## Supplementary material for "Epidemiology and genetic diversity of SARS-CoV-2 lineages circulating in Africa": Pairwise distance: ContinentsPairwiseDistance.csv (part 819 of 1021)

Species 1	Species 2	Dist	Continent
North America|hCoV-19/USA/TX-HMH-3032/2020|EPI ISL 543946|B.1.370|USA|2020-05-30	North America|hCoV-19/USA/FL-BPHL-1431/2020|EPI ISL 549213|B.1.3|USA|2020-08-31	0.0004701937	North America
North America|hCoV-19/USA/TX-HMH-2342/2020|EPI ISL 545255|B.1.370|USA|2020-05-30	North America|hCoV-19/USA/FL-BPHL-1431/2020|EPI ISL 549213|B.1.3|USA|2020-08-31	0.0005710980	North America
North America|hCoV-19/USA/TX-HMH-3033/2020|EPI ISL 543947|B.1|USA|2020-05-30	North America|hCoV-19/USA/FL-BPHL-1431/2020|EPI ISL 549213|B.1.3|USA|2020-08-31	0.0005038045	North America
North America|hCoV-19/USA/TX-HMH-3011/2020|EPI ISL 543931|B.1.1|USA|2020-05-30	North America|hCoV-19/USA/FL-BPHL-1431/2020|EPI ISL 549213|B.1.3|USA|2020-08-31	0.0006047322	North America
North America|hCoV-19/USA/TX-HMH-2434/2020|EPI ISL 545307|B.1|USA|2020-05-31	North America|hCoV-19/USA/FL-BPHL-1431/2020|EPI ISL 549213|B.1.3|USA|2020-08-31	0.0003358566	North America
North America|hCoV-19/USA/TX-HMH-2319/2020|EPI ISL 545241|B.1.1|USA|2020-05-31	North America|hCoV-19/USA/FL-BPHL-1431/2020|EPI ISL 549213|B.1.3|USA|2020-08-31	0.0004702657	North America
North America|hCoV-19/Canada/ON-UHTC 0139/2020|EPI ISL 526275|B.1.1|Canada|2020-05-31	North America|hCoV-19/USA/FL-BPHL-1431/2020|EPI ISL 549213|B.1.3|USA|2020-08-31	0.0005710980	North America
North America|hCoV-19/USA/CA-UCLA-30/2020|EPI ISL 537563|B.1|USA|2020-05-31	North America|hCoV-19/USA/FL-BPHL-1431/2020|EPI ISL 549213|B.1.3|USA|2020-08-31	0.0005375009	North America
North America|hCoV-19/USA/TX-HMH-2993/2020|EPI ISL 543917|B.1.265|USA|2020-05-31	North America|hCoV-19/USA/FL-BPHL-1431/2020|EPI ISL 549213|B.1.3|USA|2020-08-31	0.0004030069	North America
North America|hCoV-19/USA/UT-UPHL-2008777/2020|EPI ISL 524808|B.1.370|USA|2020-06-01	North America|hCoV-19/USA/FL-BPHL-1431/2020|EPI ISL 549213|B.1.3|USA|2020-08-31	0.0005038744	North America
North America|hCoV-19/USA/TX-HMH-2543/2020|EPI ISL 545373|B.1.370|USA|2020-06-01	North America|hCoV-19/USA/FL-BPHL-1431/2020|EPI ISL 549213|B.1.3|USA|2020-08-31	0.0004702515	North America
North America|hCoV-19/USA/WA-S1728/2020|EPI ISL 496154|B.1.1|USA|2020-06-01	North America|hCoV-19/USA/FL-BPHL-1431/2020|EPI ISL 549213|B.1.3|USA|2020-08-31	0.0005710980	North America
North America|hCoV-19/USA/TX-HMH-2567/2020|EPI ISL 545392|B.1|USA|2020-06-01	North America|hCoV-19/USA/FL-BPHL-1431/2020|EPI ISL 549213|B.1.3|USA|2020-08-31	0.0005038430	North America
North America|hCoV-19/USA/UT-UPHL-2008832/2020|EPI ISL 524852|B.1.370|USA|2020-06-01	North America|hCoV-19/USA/FL-BPHL-1431/2020|EPI ISL 549213|B.1.3|USA|2020-08-31	0.0005374683	North America
North America|hCoV-19/USA/CA-IGI-0075/2020|EPI ISL 511829|B.1.3|USA|2020-06-02	North America|hCoV-19/USA/FL-BPHL-1431/2020|EPI ISL 549213|B.1.3|USA|2020-08-31	0.0006047506	North America
North America|hCoV-19/USA/CA-CDC-4684/2020|EPI ISL 535662|B.1|USA|2020-06-02	North America|hCoV-19/USA/FL-BPHL-1431/2020|EPI ISL 549213|B.1.3|USA|2020-08-31	0.0005710543	North America
North America|hCoV-19/USA/WA-S1802/2020|EPI ISL 496228|B.1|USA|2020-06-02	North America|hCoV-19/USA/FL-BPHL-1431/2020|EPI ISL 549213|B.1.3|USA|2020-08-31	0.0004030256	North America
North America|hCoV-19/USA/NV-NSPHL-A0206/2020|EPI ISL 515460|B.1|USA|2020-06-02	North America|hCoV-19/USA/FL-BPHL-1431/2020|EPI ISL 549213|B.1.3|USA|2020-08-31	0.0004366533	North America
North America|hCoV-19/USA/CA-IGI-0050/2020|EPI ISL 511805|B.1|USA|2020-06-02	North America|hCoV-19/USA/FL-BPHL-1431/2020|EPI ISL 549213|B.1.3|USA|2020-08-31	0.0004030256	North America
North America|hCoV-19/USA/VA-DCLS-1017/2020|EPI ISL 526907|B.1.1|USA|2020-06-03	North America|hCoV-19/USA/FL-BPHL-1431/2020|EPI ISL 549213|B.1.3|USA|2020-08-31	0.0008400111	North America
North America|hCoV-19/USA/TX-HMH-2768/2020|EPI ISL 545541|B.1.265|USA|2020-06-03	North America|hCoV-19/USA/FL-BPHL-1431/2020|EPI ISL 549213|B.1.3|USA|2020-08-31	0.0003694156	North America
North America|hCoV-19/USA/WA-S1816/2020|EPI ISL 496242|B.1.124|USA|2020-06-03	North America|hCoV-19/USA/FL-BPHL-1431/2020|EPI ISL 549213|B.1.3|USA|2020-08-31	0.0005038044	North America
North America|hCoV-19/USA/WA-S1938/2020|EPI ISL 497366|B.1.124|USA|2020-06-03	North America|hCoV-19/USA/FL-BPHL-1431/2020|EPI ISL 549213|B.1.3|USA|2020-08-31	0.0006046483	North America
North America|hCoV-19/USA/WI-GMF-05143/2020|EPI ISL 471145|B.1.3|USA|2020-06-03	North America|hCoV-19/USA/FL-BPHL-1431/2020|EPI ISL 549213|B.1.3|USA|2020-08-31	0.0004030565	North America
North America|hCoV-19/USA/CA-CDC-4698/2020|EPI ISL 535675|B.1|USA|2020-06-04	North America|hCoV-19/USA/FL-BPHL-1431/2020|EPI ISL 549213|B.1.3|USA|2020-08-31	0.0005710716	North America
North America|hCoV-19/USA/WA-S1959/2020|EPI ISL 497387|B.1|USA|2020-06-04	North America|hCoV-19/USA/FL-BPHL-1431/2020|EPI ISL 549213|B.1.3|USA|2020-08-31	0.0003694327	North America
North America|hCoV-19/USA/TX-HMH-2706/2020|EPI ISL 545492|B.1.370|USA|2020-06-04	North America|hCoV-19/USA/FL-BPHL-1431/2020|EPI ISL 549213|B.1.3|USA|2020-08-31	0.0004701937	North America
North America|hCoV-19/USA/CA-CDC-4703/2020|EPI ISL 535680|B.1.5|USA|2020-06-04	North America|hCoV-19/USA/FL-BPHL-1431/2020|EPI ISL 549213|B.1.3|USA|2020-08-31	0.0005374683	North America
North America|hCoV-19/USA/CA-CDC-4713/2020|EPI ISL 535689|B.1|USA|2020-06-04	North America|hCoV-19/USA/FL-BPHL-1431/2020|EPI ISL 549213|B.1.3|USA|2020-08-31	0.0005038278	North America
North America|hCoV-19/USA/TX-HMH-2739/2020|EPI ISL 545518|B.1|USA|2020-06-05	North America|hCoV-19/USA/FL-BPHL-1431/2020|EPI ISL 549213|B.1.3|USA|2020-08-31	0.0003694439	North America
North America|hCoV-19/USA/MD-MDH-0187/2020|EPI ISL 538271|B.1|USA|2020-06-05	North America|hCoV-19/USA/FL-BPHL-1431/2020|EPI ISL 549213|B.1.3|USA|2020-08-31	0.0004702590	North America
North America|hCoV-19/USA/TX-HMH-2732/2020|EPI ISL 545511|B.1.370|USA|2020-06-05	North America|hCoV-19/USA/FL-BPHL-1431/2020|EPI ISL 549213|B.1.3|USA|2020-08-31	0.0004701937	North America
North America|hCoV-19/USA/WA-S2027/2020|EPI ISL 497455|B.1.5|USA|2020-06-05	North America|hCoV-19/USA/FL-BPHL-1431/2020|EPI ISL 549213|B.1.3|USA|2020-08-31	0.0006046762	North America
North America|hCoV-19/USA/WA-UW-10447/2020|EPI ISL 570310|B.1|USA|2020-06-05	North America|hCoV-19/USA/FL-BPHL-1431/2020|EPI ISL 549213|B.1.3|USA|2020-08-31	0.0004702515	North America
North America|hCoV-19/USA/TX-HMH-2691/2020|EPI ISL 545479|B.1.1|USA|2020-06-06	North America|hCoV-19/USA/FL-BPHL-1431/2020|EPI ISL 549213|B.1.3|USA|2020-08-31	0.0005375094	North America
North America|hCoV-19/USA/TX-HMH-2578/2020|EPI ISL 545401|B.1.1|USA|2020-06-06	North America|hCoV-19/USA/FL-BPHL-1431/2020|EPI ISL 549213|B.1.3|USA|2020-08-31	0.0004702657	North America
North America|hCoV-19/USA/WI-UW-462/2020|EPI ISL 484837|B.1|USA|2020-06-06	North America|hCoV-19/USA/FL-BPHL-1431/2020|EPI ISL 549213|B.1.3|USA|2020-08-31	0.0003694156	North America
North America|hCoV-19/USA/TX-HMH-2575/2020|EPI ISL 545398|B.1.370|USA|2020-06-06	North America|hCoV-19/USA/FL-BPHL-1431/2020|EPI ISL 549213|B.1.3|USA|2020-08-31	0.0005374108	North America
North America|hCoV-19/USA/CA-UCLA-34/2020|EPI ISL 537567|B.1|USA|2020-06-06	North America|hCoV-19/USA/FL-BPHL-1431/2020|EPI ISL 549213|B.1.3|USA|2020-08-31	0.0003696733	North America
North America|hCoV-19/USA/TX-HMH-2841/2020|EPI ISL 543812|B.1.361|USA|2020-06-07	North America|hCoV-19/USA/FL-BPHL-1431/2020|EPI ISL 549213|B.1.3|USA|2020-08-31	0.0004030564	North America
North America|hCoV-19/USA/TX-HMH-2517/2020|EPI ISL 545353|B.1.3|USA|2020-06-07	North America|hCoV-19/USA/FL-BPHL-1431/2020|EPI ISL 549213|B.1.3|USA|2020-08-31	0.0005038511	North America
North America|hCoV-19/USA/TX-HMH-2828/2020|EPI ISL 543802|B.1.3|USA|2020-06-07	North America|hCoV-19/USA/FL-BPHL-1431/2020|EPI ISL 549213|B.1.3|USA|2020-08-31	0.0006047882	North America
North America|hCoV-19/USA/MD-MDH-0196/2020|EPI ISL 560809|B.1|USA|2020-06-07	North America|hCoV-19/USA/FL-BPHL-1431/2020|EPI ISL 549213|B.1.3|USA|2020-08-31	0.0003694268	North America
North America|hCoV-19/USA/MD-MDH-0195/2020|EPI ISL 560808|B.1|USA|2020-06-07	North America|hCoV-19/USA/FL-BPHL-1431/2020|EPI ISL 549213|B.1.3|USA|2020-08-31	0.0004030256	North America
North America|hCoV-19/USA/WA-S2143/2020|EPI ISL 497571|B.1|USA|2020-06-08	North America|hCoV-19/USA/FL-BPHL-1431/2020|EPI ISL 549213|B.1.3|USA|2020-08-31	0.0004366261	North America
North America|hCoV-19/USA/TX-HMH-2839/2020|EPI ISL 543810|B.1.1|USA|2020-06-08	North America|hCoV-19/USA/FL-BPHL-1431/2020|EPI ISL 549213|B.1.3|USA|2020-08-31	0.0007393019	North America
North America|hCoV-19/USA/TX-HMH-2802/2020|EPI ISL 545565|B.1|USA|2020-06-08	North America|hCoV-19/USA/FL-BPHL-1431/2020|EPI ISL 549213|B.1.3|USA|2020-08-31	0.0004702297	North America
North America|hCoV-19/USA/TX-HMH-2792/2020|EPI ISL 545557|B.1.370|USA|2020-06-08	North America|hCoV-19/USA/FL-BPHL-1431/2020|EPI ISL 549213|B.1.3|USA|2020-08-31	0.0007055096	North America
North America|hCoV-19/USA/MN-CDC-6286/2020|EPI ISL 527693|B.1|USA|2020-06-09	North America|hCoV-19/USA/FL-BPHL-1431/2020|EPI ISL 549213|B.1.3|USA|2020-08-31	0.0003358256	North America
North America|hCoV-19/USA/TX-HMH-2926/2020|EPI ISL 543868|B.1.315|USA|2020-06-09	North America|hCoV-19/USA/FL-BPHL-1431/2020|EPI ISL 549213|B.1.3|USA|2020-08-31	0.0003694439	North America
North America|hCoV-19/USA/OR-OHSU-0456/2020|EPI ISL 525813|B.1.5|USA|2020-06-09	North America|hCoV-19/USA/FL-BPHL-1431/2020|EPI ISL 549213|B.1.3|USA|2020-08-31	0.0004366331	North America
North America|hCoV-19/Canada/ON-UHTC 0151/2020|EPI ISL 526284|B.1|Canada|2020-06-09	North America|hCoV-19/USA/FL-BPHL-1431/2020|EPI ISL 549213|B.1.3|USA|2020-08-31	0.0005038511	North America
North America|hCoV-19/USA/WA-S2269/2020|EPI ISL 497697|B.1.124|USA|2020-06-09	North America|hCoV-19/USA/FL-BPHL-1431/2020|EPI ISL 549213|B.1.3|USA|2020-08-31	0.0005374022	North America
North America|hCoV-19/USA/CA-IGI-0083/2020|EPI ISL 511837|B.1|USA|2020-06-10	North America|hCoV-19/USA/FL-BPHL-1431/2020|EPI ISL 549213|B.1.3|USA|2020-08-31	0.0004030256	North America
North America|hCoV-19/USA/VA-DCLS-1076/2020|EPI ISL 528674|B.1|USA|2020-06-10	North America|hCoV-19/USA/FL-BPHL-1431/2020|EPI ISL 549213|B.1.3|USA|2020-08-31	0.0005039801	North America
North America|hCoV-19/USA/WA-UW-10696/2020|EPI ISL 570352|B.1|USA|2020-06-10	North America|hCoV-19/USA/FL-BPHL-1431/2020|EPI ISL 549213|B.1.3|USA|2020-08-31	0.0005374606	North America
North America|hCoV-19/USA/TX-HMH-3073/2020|EPI ISL 543977|B.1|USA|2020-06-10	North America|hCoV-19/USA/FL-BPHL-1431/2020|EPI ISL 549213|B.1.3|USA|2020-08-31	0.0004702440	North America
North America|hCoV-19/USA/CA-IGI-0054/2020|EPI ISL 511809|B.1|USA|2020-06-11	North America|hCoV-19/USA/FL-BPHL-1431/2020|EPI ISL 549213|B.1.3|USA|2020-08-31	0.0004366401	North America
North America|hCoV-19/USA/TX-HMH-3169/2020|EPI ISL 544045|B.1.361|USA|2020-06-11	North America|hCoV-19/USA/FL-BPHL-1431/2020|EPI ISL 549213|B.1.3|USA|2020-08-31	0.0004030629	North America
North America|hCoV-19/USA/TX-HMH-3279/2020|EPI ISL 544097|B.1.1|USA|2020-06-11	North America|hCoV-19/USA/FL-BPHL-1431/2020|EPI ISL 549213|B.1.3|USA|2020-08-31	0.0005038896	North America
North America|hCoV-19/USA/TX-HMH-3124/2020|EPI ISL 544010|B.1.3|USA|2020-06-11	North America|hCoV-19/USA/FL-BPHL-1431/2020|EPI ISL 549213|B.1.3|USA|2020-08-31	0.0004030192	North America
North America|hCoV-19/USA/TX-HMH-3176/2020|EPI ISL 544051|B.1.1|USA|2020-06-11	North America|hCoV-19/USA/FL-BPHL-1431/2020|EPI ISL 549213|B.1.3|USA|2020-08-31	0.0005038663	North America
North America|hCoV-19/USA/TX-HMH-3220/2020|EPI ISL 544088|B.1.361|USA|2020-06-12	North America|hCoV-19/USA/FL-BPHL-1431/2020|EPI ISL 549213|B.1.3|USA|2020-08-31	0.0004366735	North America
North America|hCoV-19/USA/TX-HMH-3442/2020|EPI ISL 544197|B.1.370|USA|2020-06-12	North America|hCoV-19/USA/FL-BPHL-1431/2020|EPI ISL 549213|B.1.3|USA|2020-08-31	0.0005374271	North America
North America|hCoV-19/USA/TX-HMH-3827/2020|EPI ISL 543231|B.1.370|USA|2020-06-12	North America|hCoV-19/USA/FL-BPHL-1431/2020|EPI ISL 549213|B.1.3|USA|2020-08-31	0.0005374108	North America
North America|hCoV-19/Costa Rica/INC-0056/2020|EPI ISL 512662|B.1.1|Costa Rica|2020-06-12	North America|hCoV-19/USA/FL-BPHL-1431/2020|EPI ISL 549213|B.1.3|USA|2020-08-31	0.0006720129	North America
North America|hCoV-19/USA/TX-HMH-3228/2020|EPI ISL 544095|B.1.3|USA|2020-06-13	North America|hCoV-19/USA/FL-BPHL-1431/2020|EPI ISL 549213|B.1.3|USA|2020-08-31	0.0006047786	North America
North America|hCoV-19/USA/TX-HMH-3420/2020|EPI ISL 544179|B.1.1|USA|2020-06-13	North America|hCoV-19/USA/FL-BPHL-1431/2020|EPI ISL 549213|B.1.3|USA|2020-08-31	0.0005038896	North America
North America|hCoV-19/USA/TX-HMH-3428/2020|EPI ISL 544185|B.1|USA|2020-06-13	North America|hCoV-19/USA/FL-BPHL-1431/2020|EPI ISL 549213|B.1.3|USA|2020-08-31	0.0004702515	North America
North America|hCoV-19/USA/TX-HMH-3211/2020|EPI ISL 544079|B.1.370|USA|2020-06-13	North America|hCoV-19/USA/FL-BPHL-1431/2020|EPI ISL 549213|B.1.3|USA|2020-08-31	0.0005710634	North America
North America|hCoV-19/USA/TX-HMH-3229/2020|EPI ISL 544096|B.1.1|USA|2020-06-13	North America|hCoV-19/USA/FL-BPHL-1431/2020|EPI ISL 549213|B.1.3|USA|2020-08-31	0.0006383310	North America
North America|hCoV-19/USA/TX-HMH-3370/2020|EPI ISL 544154|B.1|USA|2020-06-14	North America|hCoV-19/USA/FL-BPHL-1431/2020|EPI ISL 549213|B.1.3|USA|2020-08-31	0.0003022369	North America
North America|hCoV-19/USA/TX-HMH-3412/2020|EPI ISL 544172|B.1.361|USA|2020-06-14	North America|hCoV-19/USA/FL-BPHL-1431/2020|EPI ISL 549213|B.1.3|USA|2020-08-31	0.0004366735	North America
North America|hCoV-19/USA/TX-HMH-3546/2020|EPI ISL 543009|B.1.370|USA|2020-06-14	North America|hCoV-19/USA/FL-BPHL-1431/2020|EPI ISL 549213|B.1.3|USA|2020-08-31	0.0004701937	North America
North America|hCoV-19/USA/TX-HMH-3402/2020|EPI ISL 544162|B.1.370|USA|2020-06-14	North America|hCoV-19/USA/FL-BPHL-1431/2020|EPI ISL 549213|B.1.3|USA|2020-08-31	0.0005374520	North America
North America|hCoV-19/USA/WI-GMF-06563/2020|EPI ISL 489905|B.1.3|USA|2020-06-15	North America|hCoV-19/USA/FL-BPHL-1431/2020|EPI ISL 549213|B.1.3|USA|2020-08-31	0.0004030565	North America
North America|hCoV-19/USA/TX-HMH-3570/2020|EPI ISL 543030|B.1.1|USA|2020-06-15	North America|hCoV-19/USA/FL-BPHL-1431/2020|EPI ISL 549213|B.1.3|USA|2020-08-31	0.0006382822	North America
North America|hCoV-19/USA/CA-IGI-0066/2020|EPI ISL 511862|B.1.1|USA|2020-06-15	North America|hCoV-19/USA/FL-BPHL-1431/2020|EPI ISL 549213|B.1.3|USA|2020-08-31	0.0006051368	North America
North America|hCoV-19/USA/CA-CDC-4719/2020|EPI ISL 535694|B.1|USA|2020-06-15	North America|hCoV-19/USA/FL-BPHL-1431/2020|EPI ISL 549213|B.1.3|USA|2020-08-31	0.0005710715	North America
North America|hCoV-19/USA/WA-UW-11728/2020|EPI ISL 570464|B.1.247|USA|2020-06-16	North America|hCoV-19/USA/FL-BPHL-1431/2020|EPI ISL 549213|B.1.3|USA|2020-08-31	0.0006719519	North America
North America|hCoV-19/USA/WA-S2450/2020|EPI ISL 497082|B.1.1|USA|2020-06-16	North America|hCoV-19/USA/FL-BPHL-1431/2020|EPI ISL 549213|B.1.3|USA|2020-08-31	0.0005374597	North America
North America|hCoV-19/USA/CA-CDC-4730/2020|EPI ISL 535701|B.1|USA|2020-06-16	North America|hCoV-19/USA/FL-BPHL-1431/2020|EPI ISL 549213|B.1.3|USA|2020-08-31	0.0005710278	North America
North America|hCoV-19/USA/MN-MDH-1646/2020|EPI ISL 539840|B.1.370|USA|2020-06-16	North America|hCoV-19/USA/FL-BPHL-1431/2020|EPI ISL 549213|B.1.3|USA|2020-08-31	0.0005038511	North America
North America|hCoV-19/USA/TX-HMH-3918/2020|EPI ISL 543280|B.1.1|USA|2020-06-16	North America|hCoV-19/USA/FL-BPHL-1431/2020|EPI ISL 549213|B.1.3|USA|2020-08-31	0.0006719518	North America
North America|hCoV-19/USA/TX-HMH-4390/2020|EPI ISL 543583|B.1.1|USA|2020-06-17	North America|hCoV-19/USA/FL-BPHL-1431/2020|EPI ISL 549213|B.1.3|USA|2020-08-31	0.0006383118	North America
North America|hCoV-19/USA/TX-HMH-4423/2020|EPI ISL 543607|B.1.370|USA|2020-06-17	North America|hCoV-19/USA/FL-BPHL-1431/2020|EPI ISL 549213|B.1.3|USA|2020-08-31	0.0006046859	North America
North America|hCoV-19/USA/WA-S2555/2020|EPI ISL 497187|B.1|USA|2020-06-17	North America|hCoV-19/USA/FL-BPHL-1431/2020|EPI ISL 549213|B.1.3|USA|2020-08-31	0.0003358256	North America
North America|hCoV-19/USA/TX-HMH-3855/2020|EPI ISL 543256|B.1.1|USA|2020-06-17	North America|hCoV-19/USA/FL-BPHL-1431/2020|EPI ISL 549213|B.1.3|USA|2020-08-31	0.0006047225	North America
North America|hCoV-19/USA/TX-HMH-4296/2020|EPI ISL 543506|B.1.3|USA|2020-06-18	North America|hCoV-19/USA/FL-BPHL-1431/2020|EPI ISL 549213|B.1.3|USA|2020-08-31	0.0006720140	North America
North America|hCoV-19/USA/TX-HMH-4320/2020|EPI ISL 543529|B.1|USA|2020-06-18	North America|hCoV-19/USA/FL-BPHL-1431/2020|EPI ISL 549213|B.1.3|USA|2020-08-31	0.0005038277	North America
North America|hCoV-19/USA/WA-S2578/2020|EPI ISL 497210|B.1.124|USA|2020-06-18	North America|hCoV-19/USA/FL-BPHL-1431/2020|EPI ISL 549213|B.1.3|USA|2020-08-31	0.0006046299	North America
North America|hCoV-19/USA/TX-HMH-4185/2020|EPI ISL 543420|B.1.1|USA|2020-06-18	North America|hCoV-19/USA/FL-BPHL-1431/2020|EPI ISL 549213|B.1.3|USA|2020-08-31	0.0006383413	North America
North America|hCoV-19/USA/CA-ALSR-1102-SAN/2020|EPI ISL 483528|B.1|USA|2020-06-18	North America|hCoV-19/USA/FL-BPHL-1431/2020|EPI ISL 549213|B.1.3|USA|2020-08-31	0.0007727913	North America
North America|hCoV-19/Mexico/COA-InDRE 40/2020|EPI ISL 516620|B.1.1|Mexico|2020-06-19	North America|hCoV-19/USA/FL-BPHL-1431/2020|EPI ISL 549213|B.1.3|USA|2020-08-31	0.0006383118	North America
North America|hCoV-19/USA/MO-WUSTL046/2020|EPI ISL 493075|B.1|USA|2020-06-19	North America|hCoV-19/USA/FL-BPHL-1431/2020|EPI ISL 549213|B.1.3|USA|2020-08-31	0.0005038510	North America
North America|hCoV-19/Canada/ON-UHTC-0270/2020|EPI ISL 570002|B.1.36|Canada|2020-06-19	North America|hCoV-19/USA/FL-BPHL-1431/2020|EPI ISL 549213|B.1.3|USA|2020-08-31	0.0008062836	North America
North America|hCoV-19/USA/SC-DHEC-0586/2020|EPI ISL 529095|B.1.3|USA|2020-06-19	North America|hCoV-19/USA/FL-BPHL-1431/2020|EPI ISL 549213|B.1.3|USA|2020-08-31	0.0004366261	North America
North America|hCoV-19/USA/TX-HMH-4839/2020|EPI ISL 544367|B.1.265|USA|2020-06-20	North America|hCoV-19/USA/FL-BPHL-1431/2020|EPI ISL 549213|B.1.3|USA|2020-08-31	0.0005374769	North America
North America|hCoV-19/USA/WA-UW-11290/2020|EPI ISL 570390|B.1.1|USA|2020-06-20	North America|hCoV-19/USA/FL-BPHL-1431/2020|EPI ISL 549213|B.1.3|USA|2020-08-31	0.0005710715	North America
North America|hCoV-19/USA/WA-S2711/2020|EPI ISL 525701|B.1|USA|2020-06-20	North America|hCoV-19/USA/FL-BPHL-1431/2020|EPI ISL 549213|B.1.3|USA|2020-08-31	0.0005038125	North America
North America|hCoV-19/USA/VA-DCLS-1110/2020|EPI ISL 529913|B.1.370|USA|2020-06-20	North America|hCoV-19/USA/FL-BPHL-1431/2020|EPI ISL 549213|B.1.3|USA|2020-08-31	0.0004702080	North America
North America|hCoV-19/USA/TX-HMH-5076/2020|EPI ISL 544506|B.1.361|USA|2020-06-20	North America|hCoV-19/USA/FL-BPHL-1431/2020|EPI ISL 549213|B.1.3|USA|2020-08-31	0.0005710889	North America
North America|hCoV-19/USA/TX-HMH-4678/2020|EPI ISL 544249|B.1.1|USA|2020-06-21	North America|hCoV-19/USA/FL-BPHL-1431/2020|EPI ISL 549213|B.1.3|USA|2020-08-31	0.0005038896	North America
North America|hCoV-19/USA/TX-HMH-4844/2020|EPI ISL 544370|B.1.361|USA|2020-06-21	North America|hCoV-19/USA/FL-BPHL-1431/2020|EPI ISL 549213|B.1.3|USA|2020-08-31	0.0004030564	North America
North America|hCoV-19/USA/TX-HMH-4615/2020|EPI ISL 543756|B.1.370|USA|2020-06-21	North America|hCoV-19/USA/FL-BPHL-1431/2020|EPI ISL 549213|B.1.3|USA|2020-08-31	0.0004702733	North America
North America|hCoV-19/USA/CA-ALSR-1045-SAN/2020|EPI ISL 483481|B.1|USA|2020-06-21	North America|hCoV-19/USA/FL-BPHL-1431/2020|EPI ISL 549213|B.1.3|USA|2020-08-31	0.0006383515	North America
North America|hCoV-19/USA/WA-UW-11562/2020|EPI ISL 570437|B.1.1|USA|2020-06-22	North America|hCoV-19/USA/FL-BPHL-1431/2020|EPI ISL 549213|B.1.3|USA|2020-08-31	0.0005038663	North America
North America|hCoV-19/USA/WA-UW-11350/2020|EPI ISL 570400|B.1.1|USA|2020-06-22	North America|hCoV-19/USA/FL-BPHL-1431/2020|EPI ISL 549213|B.1.3|USA|2020-08-31	0.0005710715	North America
North America|hCoV-19/USA/TX-HMH-4865/2020|EPI ISL 544387|B.1.3|USA|2020-06-22	North America|hCoV-19/USA/FL-BPHL-1431/2020|EPI ISL 549213|B.1.3|USA|2020-08-31	0.0006720140	North America
North America|hCoV-19/USA/TX-HMH-4875/2020|EPI ISL 544394|B.1|USA|2020-06-22	North America|hCoV-19/USA/FL-BPHL-1431/2020|EPI ISL 549213|B.1.3|USA|2020-08-31	0.0004702298	North America
North America|hCoV-19/USA/WI-UW-585/2020|EPI ISL 484960|B.1.3|USA|2020-06-22	North America|hCoV-19/USA/FL-BPHL-1431/2020|EPI ISL 549213|B.1.3|USA|2020-08-31	0.0004366261	North America
North America|hCoV-19/USA/VA-DCLS-1189/2020|EPI ISL 529936|B.1|USA|2020-06-23	North America|hCoV-19/USA/FL-BPHL-1431/2020|EPI ISL 549213|B.1.3|USA|2020-08-31	0.0004702155	North America
North America|hCoV-19/USA/WA-UW-11472/2020|EPI ISL 570415|B.1.370|USA|2020-06-23	North America|hCoV-19/USA/FL-BPHL-1431/2020|EPI ISL 549213|B.1.3|USA|2020-08-31	0.0007054769	North America
North America|hCoV-19/USA/FL-BPHL-0754/2020|EPI ISL 512560|B.1.3|USA|2020-06-23	North America|hCoV-19/USA/FL-BPHL-1431/2020|EPI ISL 549213|B.1.3|USA|2020-08-31	0.0002014730	North America
North America|hCoV-19/USA/CA-ALSR-1086-SAN/2020|EPI ISL 483513|B.1|USA|2020-06-23	North America|hCoV-19/USA/FL-BPHL-1431/2020|EPI ISL 549213|B.1.3|USA|2020-08-31	0.0004702440	North America
North America|hCoV-19/USA/TX-HMH-5091/2020|EPI ISL 544518|B.1.361|USA|2020-06-24	North America|hCoV-19/USA/FL-BPHL-1431/2020|EPI ISL 549213|B.1.3|USA|2020-08-31	0.0004702515	North America
North America|hCoV-19/USA/TX-HMH-5520/2020|EPI ISL 544841|B.1.370|USA|2020-06-24	North America|hCoV-19/USA/FL-BPHL-1431/2020|EPI ISL 549213|B.1.3|USA|2020-08-31	0.0005710716	North America
North America|hCoV-19/USA/WA-UW-12027/2020|EPI ISL 501106|B.1|USA|2020-06-24	North America|hCoV-19/USA/FL-BPHL-1431/2020|EPI ISL 549213|B.1.3|USA|2020-08-31	0.0004030192	North America
North America|hCoV-19/USA/TX-HMH-5036/2020|EPI ISL 544476|B.1|USA|2020-06-24	North America|hCoV-19/USA/FL-BPHL-1431/2020|EPI ISL 549213|B.1.3|USA|2020-08-31	0.0004702515	North America
North America|hCoV-19/USA/WI-GMF-07816/2020|EPI ISL 489925|B.1.3|USA|2020-06-24	North America|hCoV-19/USA/FL-BPHL-1431/2020|EPI ISL 549213|B.1.3|USA|2020-08-31	0.0004366533	North America
North America|hCoV-19/USA/TX-HMH-5418/2020|EPI ISL 544762|B.1.3|USA|2020-06-25	North America|hCoV-19/USA/FL-BPHL-1431/2020|EPI ISL 549213|B.1.3|USA|2020-08-31	0.0006047602	North America
North America|hCoV-19/USA/TX-HMH-5356/2020|EPI ISL 544711|B.1.3|USA|2020-06-25	North America|hCoV-19/USA/FL-BPHL-1431/2020|EPI ISL 549213|B.1.3|USA|2020-08-31	0.0006384004	North America
North America|hCoV-19/USA/WA-UW-11903/2020|EPI ISL 570476|B.1.3|USA|2020-06-25	North America|hCoV-19/USA/FL-BPHL-1431/2020|EPI ISL 549213|B.1.3|USA|2020-08-31	0.0001343037	North America
North America|hCoV-19/USA/MN-MDH-1405/2020|EPI ISL 514624|B.1.3|USA|2020-06-25	North America|hCoV-19/USA/FL-BPHL-1431/2020|EPI ISL 549213|B.1.3|USA|2020-08-31	0.0004366735	North America
North America|hCoV-19/USA/TX-HMH-6803/2020|EPI ISL 546253|B.1|USA|2020-06-25	North America|hCoV-19/USA/FL-BPHL-1431/2020|EPI ISL 549213|B.1.3|USA|2020-08-31	0.0004702373	North America
North America|hCoV-19/USA/SC-DHEC-0929/2020|EPI ISL 538420|B.1|USA|2020-06-26	North America|hCoV-19/USA/FL-BPHL-1431/2020|EPI ISL 549213|B.1.3|USA|2020-08-31	0.0005374519	North America
North America|hCoV-19/USA/IL-UW-670/2020|EPI ISL 491311|B.1.3|USA|2020-06-26	North America|hCoV-19/USA/FL-BPHL-1431/2020|EPI ISL 549213|B.1.3|USA|2020-08-31	0.0002350637	North America
North America|hCoV-19/USA/SC-DHEC-0863/2020|EPI ISL 538399|B.1.3|USA|2020-06-26	North America|hCoV-19/USA/FL-BPHL-1431/2020|EPI ISL 549213|B.1.3|USA|2020-08-31	0.0004366463	North America
North America|hCoV-19/USA/WI-GMF-07962/2020|EPI ISL 489926|B.1.3|USA|2020-06-26	North America|hCoV-19/USA/FL-BPHL-1431/2020|EPI ISL 549213|B.1.3|USA|2020-08-31	0.0004366533	North America
North America|hCoV-19/USA/TX-HMH-5541/2020|EPI ISL 544850|B.1.1|USA|2020-06-26	North America|hCoV-19/USA/FL-BPHL-1431/2020|EPI ISL 549213|B.1.3|USA|2020-08-31	0.0007391756	North America
North America|hCoV-19/USA/TX-HMH-6526/2020|EPI ISL 546059|B.1.361|USA|2020-06-27	North America|hCoV-19/USA/FL-BPHL-1431/2020|EPI ISL 549213|B.1.3|USA|2020-08-31	0.0004702515	North America
North America|hCoV-19/USA/TX-HMH-6900/2020|EPI ISL 546335|B.1|USA|2020-06-27	North America|hCoV-19/USA/FL-BPHL-1431/2020|EPI ISL 549213|B.1.3|USA|2020-08-31	0.0004702155	North America
North America|hCoV-19/USA/FL-BPHL-1480/2020|EPI ISL 549262|B.1.3|USA|2020-06-27	North America|hCoV-19/USA/FL-BPHL-1431/2020|EPI ISL 549213|B.1.3|USA|2020-08-31	0.0001678908	North America
North America|hCoV-19/USA/TX-HMH-6500/2020|EPI ISL 546040|B.1.1|USA|2020-06-27	North America|hCoV-19/USA/FL-BPHL-1431/2020|EPI ISL 549213|B.1.3|USA|2020-08-31	0.0006047042	North America
North America|hCoV-19/USA/WA-UW-12626/2020|EPI ISL 570879|B.1.1|USA|2020-06-27	North America|hCoV-19/USA/FL-BPHL-1431/2020|EPI ISL 549213|B.1.3|USA|2020-08-31	0.0005710715	North America
North America|hCoV-19/USA/TX-HMH-6963/2020|EPI ISL 546390|B.1|USA|2020-06-28	North America|hCoV-19/USA/FL-BPHL-1431/2020|EPI ISL 549213|B.1.3|USA|2020-08-31	0.0004366665	North America
North America|hCoV-19/USA/TX-HMH-7019/2020|EPI ISL 546438|B.1.361|USA|2020-06-28	North America|hCoV-19/USA/FL-BPHL-1431/2020|EPI ISL 549213|B.1.3|USA|2020-08-31	0.0004366533	North America
North America|hCoV-19/USA/TX-HMH-7081/2020|EPI ISL 546488|B.1.1|USA|2020-06-28	North America|hCoV-19/USA/FL-BPHL-1431/2020|EPI ISL 549213|B.1.3|USA|2020-08-31	0.0005038663	North America
North America|hCoV-19/USA/TX-HMH-6975/2020|EPI ISL 546400|B.1.370|USA|2020-06-28	North America|hCoV-19/USA/FL-BPHL-1431/2020|EPI ISL 549213|B.1.3|USA|2020-08-31	0.0006383026	North America
North America|hCoV-19/USA/TX-HMH-6010/2020|EPI ISL 547166|B.1.370|USA|2020-06-28	North America|hCoV-19/USA/FL-BPHL-1431/2020|EPI ISL 549213|B.1.3|USA|2020-08-31	0.0005037892	North America
North America|hCoV-19/USA/TX-HMH-5375/2020|EPI ISL 544727|B.1|USA|2020-06-29	North America|hCoV-19/USA/FL-BPHL-1431/2020|EPI ISL 549213|B.1.3|USA|2020-08-31	0.0004702223	North America
North America|hCoV-19/USA/TX-HMH-5499/2020|EPI ISL 544822|B.1.361|USA|2020-06-29	North America|hCoV-19/USA/FL-BPHL-1431/2020|EPI ISL 549213|B.1.3|USA|2020-08-31	0.0004366665	North America
North America|hCoV-19/USA/TX-HMH-7207/2020|EPI ISL 546598|B.1.361|USA|2020-06-29	North America|hCoV-19/USA/FL-BPHL-1431/2020|EPI ISL 549213|B.1.3|USA|2020-08-31	0.0004702515	North America
North America|hCoV-19/USA/GA-CDC-5095/2020|EPI ISL 566085|B.1|USA|2020-06-29	North America|hCoV-19/USA/FL-BPHL-1431/2020|EPI ISL 549213|B.1.3|USA|2020-08-31	0.0006047043	North America
North America|hCoV-19/USA/TX-HMH-7342/2020|EPI ISL 546689|B.1.370|USA|2020-06-29	North America|hCoV-19/USA/FL-BPHL-1431/2020|EPI ISL 549213|B.1.3|USA|2020-08-31	0.0005710543	North America
North America|hCoV-19/USA/WA-UW-13047/2020|EPI ISL 570844|B.1.1|USA|2020-06-30	North America|hCoV-19/USA/FL-BPHL-1431/2020|EPI ISL 549213|B.1.3|USA|2020-08-31	0.0005711244	North America
North America|hCoV-19/USA/FL-BPHL-0913/2020|EPI ISL 517803|B.1|USA|2020-06-30	North America|hCoV-19/USA/FL-BPHL-1431/2020|EPI ISL 549213|B.1.3|USA|2020-08-31	0.0003694268	North America
North America|hCoV-19/USA/FL-AG7J/2020|EPI ISL 513285|B.1|USA|2020-06-30	North America|hCoV-19/USA/FL-BPHL-1431/2020|EPI ISL 549213|B.1.3|USA|2020-08-31	0.0005373860	North America
North America|hCoV-19/USA/TX-HMH-5916/2020|EPI ISL 547106|B.1.1|USA|2020-06-30	North America|hCoV-19/USA/FL-BPHL-1431/2020|EPI ISL 549213|B.1.3|USA|2020-08-31	0.0005038663	North America
North America|hCoV-19/USA/TX-HMH-6037/2020|EPI ISL 547183|B.1.1|USA|2020-06-30	North America|hCoV-19/USA/FL-BPHL-1431/2020|EPI ISL 549213|B.1.3|USA|2020-08-31	0.0005375180	North America
North America|hCoV-19/USA/WI-GMF-08700/2020|EPI ISL 489934|B.1.3|USA|2020-07-01	North America|hCoV-19/USA/FL-BPHL-1431/2020|EPI ISL 549213|B.1.3|USA|2020-08-31	0.0004366533	North America
North America|hCoV-19/USA/TX-HMH-8040/2020|EPI ISL 545811|B.1|USA|2020-07-01	North America|hCoV-19/USA/FL-BPHL-1431/2020|EPI ISL 549213|B.1.3|USA|2020-08-31	0.0005038358	North America
North America|hCoV-19/USA/IA-GMF-08792/2020|EPI ISL 489897|B.1|USA|2020-07-01	North America|hCoV-19/USA/FL-BPHL-1431/2020|EPI ISL 549213|B.1.3|USA|2020-08-31	0.0006383515	North America
North America|hCoV-19/USA/TX-HMH-7985/2020|EPI ISL 545766|B.1|USA|2020-07-01	North America|hCoV-19/USA/FL-BPHL-1431/2020|EPI ISL 549213|B.1.3|USA|2020-08-31	0.0005710715	North America
North America|hCoV-19/USA/WI-UW-721/2020|EPI ISL 491396|B.1|USA|2020-07-01	North America|hCoV-19/USA/FL-BPHL-1431/2020|EPI ISL 549213|B.1.3|USA|2020-08-31	0.0006049221	North America
North America|hCoV-19/USA/GA-CDC-5127/2020|EPI ISL 566107|B.1|USA|2020-07-02	North America|hCoV-19/USA/FL-BPHL-1431/2020|EPI ISL 549213|B.1.3|USA|2020-08-31	0.0005710980	North America
North America|hCoV-19/USA/CA-IGI-0206/2020|EPI ISL 569933|B.1.1|USA|2020-07-02	North America|hCoV-19/USA/FL-BPHL-1431/2020|EPI ISL 549213|B.1.3|USA|2020-08-31	0.0006383800	North America
North America|hCoV-19/USA/GA-CDC-5126/2020|EPI ISL 566106|B.1|USA|2020-07-02	North America|hCoV-19/USA/FL-BPHL-1431/2020|EPI ISL 549213|B.1.3|USA|2020-08-31	0.0006047323	North America
North America|hCoV-19/USA/WA-S2718/2020|EPI ISL 525708|B.1.1|USA|2020-07-02	North America|hCoV-19/USA/FL-BPHL-1431/2020|EPI ISL 549213|B.1.3|USA|2020-08-31	0.0005374845	North America
North America|hCoV-19/USA/TX-HMH-6215/2020|EPI ISL 547318|B.1.3|USA|2020-07-02	North America|hCoV-19/USA/FL-BPHL-1431/2020|EPI ISL 549213|B.1.3|USA|2020-08-31	0.0006720140	North America
North America|hCoV-19/USA/VA-DCLS-0737/2020|EPI ISL 526858|B.1.3|USA|2020-07-03	North America|hCoV-19/USA/FL-BPHL-1431/2020|EPI ISL 549213|B.1.3|USA|2020-08-31	0.0005375225	North America
North America|hCoV-19/USA/VA-DCLS-0738/2020|EPI ISL 526859|B.1.3|USA|2020-07-03	North America|hCoV-19/USA/FL-BPHL-1431/2020|EPI ISL 549213|B.1.3|USA|2020-08-31	0.0005374520	North America
North America|hCoV-19/USA/SC-20-1385-T10/2020|EPI ISL 516755|B.1.370|USA|2020-07-03	North America|hCoV-19/USA/FL-BPHL-1431/2020|EPI ISL 549213|B.1.3|USA|2020-08-31	0.0004366199	North America
North America|hCoV-19/USA/WA-UW-13299/2020|EPI ISL 570963|B.1|USA|2020-07-03	North America|hCoV-19/USA/FL-BPHL-1431/2020|EPI ISL 549213|B.1.3|USA|2020-08-31	0.0004366331	North America
North America|hCoV-19/USA/TX-HMH-8031/2020|EPI ISL 545803|B.1.370|USA|2020-07-03	North America|hCoV-19/USA/FL-BPHL-1431/2020|EPI ISL 549213|B.1.3|USA|2020-08-31	0.0005038045	North America
North America|hCoV-19/USA/TX-HMH-6387/2020|EPI ISL 545960|B.1.361|USA|2020-07-04	North America|hCoV-19/USA/FL-BPHL-1431/2020|EPI ISL 549213|B.1.3|USA|2020-08-31	0.0004366533	North America
North America|hCoV-19/USA/WI-GMF-09171/2020|EPI ISL 489942|B.1.3|USA|2020-07-04	North America|hCoV-19/USA/FL-BPHL-1431/2020|EPI ISL 549213|B.1.3|USA|2020-08-31	0.0004702515	North America
North America|hCoV-19/USA/MD-MDH-0127/2020|EPI ISL 524892|B.1|USA|2020-07-04	North America|hCoV-19/USA/FL-BPHL-1431/2020|EPI ISL 549213|B.1.3|USA|2020-08-31	0.0005374597	North America
North America|hCoV-19/USA/TX-HMH-6198/2020|EPI ISL 547306|B.1.361|USA|2020-07-04	North America|hCoV-19/USA/FL-BPHL-1431/2020|EPI ISL 549213|B.1.3|USA|2020-08-31	0.0004366735	North America
North America|hCoV-19/USA/TX-HMH-6187/2020|EPI ISL 547298|B.1.361|USA|2020-07-04	North America|hCoV-19/USA/FL-BPHL-1431/2020|EPI ISL 549213|B.1.3|USA|2020-08-31	0.0004366533	North America
North America|hCoV-19/Costa Rica/INC-0080/2020|EPI ISL 527748|B.1|Costa Rica|2020-07-05	North America|hCoV-19/USA/FL-BPHL-1431/2020|EPI ISL 549213|B.1.3|USA|2020-08-31	0.0005710716	North America
North America|hCoV-19/USA/TX-HMH-6406/2020|EPI ISL 545977|B.1.1|USA|2020-07-05	North America|hCoV-19/USA/FL-BPHL-1431/2020|EPI ISL 549213|B.1.3|USA|2020-08-31	0.0005374845	North America
North America|hCoV-19/USA/TX-HMH-6356/2020|EPI ISL 547413|B.1.361|USA|2020-07-05	North America|hCoV-19/USA/FL-BPHL-1431/2020|EPI ISL 549213|B.1.3|USA|2020-08-31	0.0004702515	North America
North America|hCoV-19/Mexico/BCN-InDRE-51/2020|EPI ISL 516611|B.1|Mexico|2020-07-05	North America|hCoV-19/USA/FL-BPHL-1431/2020|EPI ISL 549213|B.1.3|USA|2020-08-31	0.0005374683	North America
North America|hCoV-19/USA/TX-HMH-8020/2020|EPI ISL 545796|B.1.1|USA|2020-07-05	North America|hCoV-19/USA/FL-BPHL-1431/2020|EPI ISL 549213|B.1.3|USA|2020-08-31	0.0005374683	North America
North America|hCoV-19/USA/WI-GMF-09471/2020|EPI ISL 489945|B.1.3|USA|2020-07-06	North America|hCoV-19/USA/FL-BPHL-1431/2020|EPI ISL 549213|B.1.3|USA|2020-08-31	0.0004366533	North America
North America|hCoV-19/USA/MN-MDH-1417/2020|EPI ISL 514636|B.1.370|USA|2020-07-06	North America|hCoV-19/USA/FL-BPHL-1431/2020|EPI ISL 549213|B.1.3|USA|2020-08-31	0.0004702298	North America
North America|hCoV-19/USA/SC-DHEC-1079/2020|EPI ISL 541664|B.1.3|USA|2020-07-06	North America|hCoV-19/USA/FL-BPHL-1431/2020|EPI ISL 549213|B.1.3|USA|2020-08-31	0.0003694380	North America
North America|hCoV-19/USA/TX-HMH-6441/2020|EPI ISL 545998|B.1.370|USA|2020-07-06	North America|hCoV-19/USA/FL-BPHL-1431/2020|EPI ISL 549213|B.1.3|USA|2020-08-31	0.0007391544	North America
North America|hCoV-19/USA/WI-GMF-M00018/2020|EPI ISL 547669|B.1.3|USA|2020-07-06	North America|hCoV-19/USA/FL-BPHL-1431/2020|EPI ISL 549213|B.1.3|USA|2020-08-31	0.0004702733	North America
North America|hCoV-19/USA/TX-HMH-8068/2020|EPI ISL 545833|B.1.361|USA|2020-07-07	North America|hCoV-19/USA/FL-BPHL-1431/2020|EPI ISL 549213|B.1.3|USA|2020-08-31	0.0004702515	North America
North America|hCoV-19/USA/SC-20-1633-T07/2020|EPI ISL 516776|B.1.370|USA|2020-07-07	North America|hCoV-19/USA/FL-BPHL-1431/2020|EPI ISL 549213|B.1.3|USA|2020-08-31	0.0005374108	North America
North America|hCoV-19/USA/WI-GMF-09752/2020|EPI ISL 489955|B.1|USA|2020-07-07	North America|hCoV-19/USA/FL-BPHL-1431/2020|EPI ISL 549213|B.1.3|USA|2020-08-31	0.0006719518	North America
North America|hCoV-19/USA/TX-HMH-8066/2020|EPI ISL 545831|B.1.361|USA|2020-07-07	North America|hCoV-19/USA/FL-BPHL-1431/2020|EPI ISL 549213|B.1.3|USA|2020-08-31	0.0004366533	North America
North America|hCoV-19/USA/AR-CDC-4181/2020|EPI ISL 509683|B.1|USA|2020-07-08	North America|hCoV-19/USA/FL-BPHL-1431/2020|EPI ISL 549213|B.1.3|USA|2020-08-31	0.0005375560	North America
North America|hCoV-19/USA/FL-BPHL-0960/2020|EPI ISL 517850|B.1|USA|2020-07-08	North America|hCoV-19/USA/FL-BPHL-1431/2020|EPI ISL 549213|B.1.3|USA|2020-08-31	0.0006382527	North America
North America|hCoV-19/USA/IA-GMF-09911/2020|EPI ISL 547604|B.1|USA|2020-07-08	North America|hCoV-19/USA/FL-BPHL-1431/2020|EPI ISL 549213|B.1.3|USA|2020-08-31	0.0004366199	North America
North America|hCoV-19/USA/FL-BPHL-0957/2020|EPI ISL 517847|B.1|USA|2020-07-08	North America|hCoV-19/USA/FL-BPHL-1431/2020|EPI ISL 549213|B.1.3|USA|2020-08-31	0.0004702298	North America
North America|hCoV-19/USA/SC-20-1419-T14/2020|EPI ISL 516765|B.1.1|USA|2020-07-08	North America|hCoV-19/USA/FL-BPHL-1431/2020|EPI ISL 549213|B.1.3|USA|2020-08-31	0.0007055850	North America
North America|hCoV-19/USA/MD-MDH-0142/2020|EPI ISL 534702|B.1|USA|2020-07-09	North America|hCoV-19/USA/FL-BPHL-1431/2020|EPI ISL 549213|B.1.3|USA|2020-08-31	0.0005710634	North America
North America|hCoV-19/USA/CA-IGI-0204/2020|EPI ISL 569932|B.1.1|USA|2020-07-09	North America|hCoV-19/USA/FL-BPHL-1431/2020|EPI ISL 549213|B.1.3|USA|2020-08-31	0.0005374931	North America
North America|hCoV-19/USA/FL-BPHL-0969/2020|EPI ISL 517859|B.1.370|USA|2020-07-09	North America|hCoV-19/USA/FL-BPHL-1431/2020|EPI ISL 549213|B.1.3|USA|2020-08-31	0.0006718800	North America
North America|hCoV-19/USA/WI-UW-867/2020|EPI ISL 509870|B.1.1|USA|2020-07-09	North America|hCoV-19/USA/FL-BPHL-1431/2020|EPI ISL 549213|B.1.3|USA|2020-08-31	0.0006719926	North America
North America|hCoV-19/USA/WI-UW-905/2020|EPI ISL 509906|B.1.3|USA|2020-07-10	North America|hCoV-19/USA/FL-BPHL-1431/2020|EPI ISL 549213|B.1.3|USA|2020-08-31	0.0004031513	North America
North America|hCoV-19/USA/FL-BPHL-0924/2020|EPI ISL 517814|B.1.3|USA|2020-07-10	North America|hCoV-19/USA/FL-BPHL-1431/2020|EPI ISL 549213|B.1.3|USA|2020-08-31	0.0002686620	North America
North America|hCoV-19/USA/IA-GMF-10147/2020|EPI ISL 547607|B.1|USA|2020-07-10	North America|hCoV-19/USA/FL-BPHL-1431/2020|EPI ISL 549213|B.1.3|USA|2020-08-31	0.0004366199	North America
North America|hCoV-19/USA/AR-CDC-4202/2020|EPI ISL 509666|B.1|USA|2020-07-10	North America|hCoV-19/USA/FL-BPHL-1431/2020|EPI ISL 549213|B.1.3|USA|2020-08-31	0.0005038978	North America
North America|hCoV-19/USA/WI-GMF-M00015/2020|EPI ISL 547666|B.1.3|USA|2020-07-11	North America|hCoV-19/USA/FL-BPHL-1431/2020|EPI ISL 549213|B.1.3|USA|2020-08-31	0.0004702733	North America
North America|hCoV-19/USA/SD-SDPHL-0007/2020|EPI ISL 569615|B.1|USA|2020-07-11	North America|hCoV-19/USA/FL-BPHL-1431/2020|EPI ISL 549213|B.1.3|USA|2020-08-31	0.0005041204	North America
North America|hCoV-19/USA/AR-CDC-4206/2020|EPI ISL 527633|B.1|USA|2020-07-11	North America|hCoV-19/USA/FL-BPHL-1431/2020|EPI ISL 549213|B.1.3|USA|2020-08-31	0.0005375181	North America
North America|hCoV-19/USA/AR-CDC-4205/2020|EPI ISL 527632|B.1|USA|2020-07-11	North America|hCoV-19/USA/FL-BPHL-1431/2020|EPI ISL 549213|B.1.3|USA|2020-08-31	0.0005038978	North America
North America|hCoV-19/USA/WA-S2730/2020|EPI ISL 525720|B.1.1|USA|2020-07-11	North America|hCoV-19/USA/FL-BPHL-1431/2020|EPI ISL 549213|B.1.3|USA|2020-08-31	0.0006046762	North America
North America|hCoV-19/USA/WA-S2732/2020|EPI ISL 525722|B.1|USA|2020-07-12	North America|hCoV-19/USA/FL-BPHL-1431/2020|EPI ISL 549213|B.1.3|USA|2020-08-31	0.0007727321	North America
North America|hCoV-19/USA/SD-SDPHL-0008/2020|EPI ISL 569616|B.1|USA|2020-07-12	North America|hCoV-19/USA/FL-BPHL-1431/2020|EPI ISL 549213|B.1.3|USA|2020-08-31	0.0005374769	North America
North America|hCoV-19/USA/AR-CDC-4220/2020|EPI ISL 527638|B.1|USA|2020-07-12	North America|hCoV-19/USA/FL-BPHL-1431/2020|EPI ISL 549213|B.1.3|USA|2020-08-31	0.0005038978	North America
North America|hCoV-19/USA/AR-CDC-4219/2020|EPI ISL 527637|B.1|USA|2020-07-12	North America|hCoV-19/USA/FL-BPHL-1431/2020|EPI ISL 549213|B.1.3|USA|2020-08-31	0.0005375267	North America
North America|hCoV-19/USA/FL-BPHL-0733/2020|EPI ISL 509791|B.1.3|USA|2020-07-13	North America|hCoV-19/USA/FL-BPHL-1431/2020|EPI ISL 549213|B.1.3|USA|2020-08-31	0.0002014730	North America
North America|hCoV-19/USA/WI-GMF-10571/2020|EPI ISL 547610|B.1.5|USA|2020-07-13	North America|hCoV-19/USA/FL-BPHL-1431/2020|EPI ISL 549213|B.1.3|USA|2020-08-31	0.0005374357	North America
North America|hCoV-19/USA/AR-CDC-4226/2020|EPI ISL 527640|B.1|USA|2020-07-13	North America|hCoV-19/USA/FL-BPHL-1431/2020|EPI ISL 549213|B.1.3|USA|2020-08-31	0.0005038978	North America
North America|hCoV-19/USA/FL-BPHL-0923/2020|EPI ISL 517813|B.1.3|USA|2020-07-13	North America|hCoV-19/USA/FL-BPHL-1431/2020|EPI ISL 549213|B.1.3|USA|2020-08-31	0.0002014730	North America
North America|hCoV-19/USA/AR-CDC-4253/2020|EPI ISL 527642|B.1|USA|2020-07-14	North America|hCoV-19/USA/FL-BPHL-1431/2020|EPI ISL 549213|B.1.3|USA|2020-08-31	0.0005375181	North America
North America|hCoV-19/USA/MD-MDH-0159/2020|EPI ISL 524886|B.1.1|USA|2020-07-14	North America|hCoV-19/USA/FL-BPHL-1431/2020|EPI ISL 549213|B.1.3|USA|2020-08-31	0.0008064562	North America
North America|hCoV-19/USA/MD-MDH-0162/2020|EPI ISL 524889|B.1.370|USA|2020-07-14	North America|hCoV-19/USA/FL-BPHL-1431/2020|EPI ISL 549213|B.1.3|USA|2020-08-31	0.0006719004	North America
North America|hCoV-19/USA/FL-BPHL-0729/2020|EPI ISL 509787|B.1.1|USA|2020-07-14	North America|hCoV-19/USA/FL-BPHL-1431/2020|EPI ISL 549213|B.1.3|USA|2020-08-31	0.0006383016	North America
North America|hCoV-19/USA/AR-CDC-4265/2020|EPI ISL 527643|B.1|USA|2020-07-15	North America|hCoV-19/USA/FL-BPHL-1431/2020|EPI ISL 549213|B.1.3|USA|2020-08-31	0.0005038978	North America
North America|hCoV-19/USA/WI-GMF-10889/2020|EPI ISL 547618|B.1.3|USA|2020-07-15	North America|hCoV-19/USA/FL-BPHL-1431/2020|EPI ISL 549213|B.1.3|USA|2020-08-31	0.0005375018	North America
North America|hCoV-19/USA/FL-BPHL-0739/2020|EPI ISL 509797|B.1|USA|2020-07-15	North America|hCoV-19/USA/FL-BPHL-1431/2020|EPI ISL 549213|B.1.3|USA|2020-08-31	0.0005038744	North America
North America|hCoV-19/USA/MD-MDH-0164/2020|EPI ISL 524891|B.1.265|USA|2020-07-15	North America|hCoV-19/USA/FL-BPHL-1431/2020|EPI ISL 549213|B.1.3|USA|2020-08-31	0.0004702080	North America
North America|hCoV-19/USA/WA-S2736/2020|EPI ISL 525726|B.1.3|USA|2020-07-15	North America|hCoV-19/USA/FL-BPHL-1431/2020|EPI ISL 549213|B.1.3|USA|2020-08-31	0.0002686496	North America
North America|hCoV-19/USA/FL-BPHL-0946/2020|EPI ISL 517836|B.1.3|USA|2020-07-16	North America|hCoV-19/USA/FL-BPHL-1431/2020|EPI ISL 549213|B.1.3|USA|2020-08-31	0.0002350565	North America
North America|hCoV-19/USA/FL-BPHL-0737/2020|EPI ISL 509795|B.1.3|USA|2020-07-16	North America|hCoV-19/USA/FL-BPHL-1431/2020|EPI ISL 549213|B.1.3|USA|2020-08-31	0.0002014730	North America
North America|hCoV-19/USA/WI-GMF-11002/2020|EPI ISL 547622|B.1.3|USA|2020-07-16	North America|hCoV-19/USA/FL-BPHL-1431/2020|EPI ISL 549213|B.1.3|USA|2020-08-31	0.0004366735	North America
North America|hCoV-19/USA/WI-GMF-M00016/2020|EPI ISL 547667|B.1.3|USA|2020-07-16	North America|hCoV-19/USA/FL-BPHL-1431/2020|EPI ISL 549213|B.1.3|USA|2020-08-31	0.0005711072	North America
North America|hCoV-19/USA/WI-UW-1011/2020|EPI ISL 516437|B.1.1|USA|2020-07-17	North America|hCoV-19/USA/FL-BPHL-1431/2020|EPI ISL 549213|B.1.3|USA|2020-08-31	0.0007728740	North America
North America|hCoV-19/USA/FL-BPHL-1016/2020|EPI ISL 517906|B.1.3|USA|2020-07-17	North America|hCoV-19/USA/FL-BPHL-1431/2020|EPI ISL 549213|B.1.3|USA|2020-08-31	0.0002350565	North America
North America|hCoV-19/USA/CA-CZB-3868/2020|EPI ISL 548536|B.1|USA|2020-07-17	North America|hCoV-19/USA/FL-BPHL-1431/2020|EPI ISL 549213|B.1.3|USA|2020-08-31	0.0006046299	North America
North America|hCoV-19/USA/FL-BPHL-0943/2020|EPI ISL 517833|B.1.3|USA|2020-07-17	North America|hCoV-19/USA/FL-BPHL-1431/2020|EPI ISL 549213|B.1.3|USA|2020-08-31	0.0002686415	North America
North America|hCoV-19/USA/VA-DCLS-0804/2020|EPI ISL 522813|B.1|USA|2020-07-18	North America|hCoV-19/USA/FL-BPHL-1431/2020|EPI ISL 549213|B.1.3|USA|2020-08-31	0.0005710279	North America
North America|hCoV-19/USA/VA-DCLS-0799/2020|EPI ISL 522810|B.1|USA|2020-07-18	North America|hCoV-19/USA/FL-BPHL-1431/2020|EPI ISL 549213|B.1.3|USA|2020-08-31	0.0007391084	North America
North America|hCoV-19/USA/VA-DCLS-0807/2020|EPI ISL 522815|B.1|USA|2020-07-18	North America|hCoV-19/USA/FL-BPHL-1431/2020|EPI ISL 549213|B.1.3|USA|2020-08-31	0.0007727198	North America
North America|hCoV-19/USA/VA-DCLS-0805/2020|EPI ISL 522814|B.1|USA|2020-07-18	North America|hCoV-19/USA/FL-BPHL-1431/2020|EPI ISL 549213|B.1.3|USA|2020-08-31	0.0008063326	North America
North America|hCoV-19/USA/AR-CDC-4307/2020|EPI ISL 527649|B.1|USA|2020-07-18	North America|hCoV-19/USA/FL-BPHL-1431/2020|EPI ISL 549213|B.1.3|USA|2020-08-31	0.0005376644	North America
North America|hCoV-19/USA/WI-GMF-11475/2020|EPI ISL 547630|B.1.3|USA|2020-07-19	North America|hCoV-19/USA/FL-BPHL-1431/2020|EPI ISL 549213|B.1.3|USA|2020-08-31	0.0005381396	North America
North America|hCoV-19/USA/WI-GMF-11426/2020|EPI ISL 547629|B.1.3|USA|2020-07-19	North America|hCoV-19/USA/FL-BPHL-1431/2020|EPI ISL 549213|B.1.3|USA|2020-08-31	0.0004386778	North America
North America|hCoV-19/USA/FL-BPHL-1022/2020|EPI ISL 517912|B.1.361|USA|2020-07-20	North America|hCoV-19/USA/FL-BPHL-1431/2020|EPI ISL 549213|B.1.3|USA|2020-08-31	0.0004702732	North America
North America|hCoV-19/USA/FL-BPHL-1366/2020|EPI ISL 541303|B.1.370|USA|2020-07-20	North America|hCoV-19/USA/FL-BPHL-1431/2020|EPI ISL 549213|B.1.3|USA|2020-08-31	0.0007055637	North America
North America|hCoV-19/USA/FL-BPHL-1066/2020|EPI ISL 517956|B.1.3|USA|2020-07-20	North America|hCoV-19/USA/FL-BPHL-1431/2020|EPI ISL 549213|B.1.3|USA|2020-08-31	0.0002014730	North America
North America|hCoV-19/USA/OR-OHSU-1551/2020|EPI ISL 525977|B.1.1|USA|2020-07-20	North America|hCoV-19/USA/FL-BPHL-1431/2020|EPI ISL 549213|B.1.3|USA|2020-08-31	0.0006058498	North America
North America|hCoV-19/USA/IL-UW-996/2020|EPI ISL 509806|B.1|USA|2020-07-20	North America|hCoV-19/USA/FL-BPHL-1431/2020|EPI ISL 549213|B.1.3|USA|2020-08-31	0.0006047246	North America
North America|hCoV-19/USA/FL-BPHL-1378/2020|EPI ISL 541315|B.1.1|USA|2020-07-21	North America|hCoV-19/USA/FL-BPHL-1431/2020|EPI ISL 549213|B.1.3|USA|2020-08-31	0.0005710716	North America
North America|hCoV-19/USA/FL-BPHL-0722/2020|EPI ISL 509780|B.1.3|USA|2020-07-21	North America|hCoV-19/USA/FL-BPHL-1431/2020|EPI ISL 549213|B.1.3|USA|2020-08-31	0.0002350637	North America
North America|hCoV-19/USA/FL-BPHL-1026/2020|EPI ISL 517916|B.1.3|USA|2020-07-21	North America|hCoV-19/USA/FL-BPHL-1431/2020|EPI ISL 549213|B.1.3|USA|2020-08-31	0.0002686539	North America
North America|hCoV-19/USA/FL-BPHL-1381/2020|EPI ISL 541318|B.1.3|USA|2020-07-21	North America|hCoV-19/USA/FL-BPHL-1431/2020|EPI ISL 549213|B.1.3|USA|2020-08-31	0.0001678881	North America
North America|hCoV-19/USA/WI-UW-1013/2020|EPI ISL 516439|B.1.3|USA|2020-07-22	North America|hCoV-19/USA/FL-BPHL-1431/2020|EPI ISL 549213|B.1.3|USA|2020-08-31	0.0004367693	North America
North America|hCoV-19/USA/FL-BPHL-1035/2020|EPI ISL 517925|B.1.1|USA|2020-07-22	North America|hCoV-19/USA/FL-BPHL-1431/2020|EPI ISL 549213|B.1.3|USA|2020-08-31	0.0005374683	North America
North America|hCoV-19/USA/WI-UW-1014/2020|EPI ISL 516440|B.1.3|USA|2020-07-22	North America|hCoV-19/USA/FL-BPHL-1431/2020|EPI ISL 549213|B.1.3|USA|2020-08-31	0.0004367491	North America
North America|hCoV-19/USA/FL-BPHL-1203/2020|EPI ISL 541176|B.1.1|USA|2020-07-22	North America|hCoV-19/USA/FL-BPHL-1431/2020|EPI ISL 549213|B.1.3|USA|2020-08-31	0.0006720344	North America
North America|hCoV-19/USA/FL-BPHL-1036/2020|EPI ISL 517926|B.1.370|USA|2020-07-22	North America|hCoV-19/USA/FL-BPHL-1431/2020|EPI ISL 549213|B.1.3|USA|2020-08-31	0.0006046676	North America
North America|hCoV-19/USA/AR-CDC-4388/2020|EPI ISL 527656|B.1|USA|2020-07-23	North America|hCoV-19/USA/FL-BPHL-1431/2020|EPI ISL 549213|B.1.3|USA|2020-08-31	0.0005375181	North America
North America|hCoV-19/USA/SD-SDPHL-0009/2020|EPI ISL 569617|B.1|USA|2020-07-23	North America|hCoV-19/USA/FL-BPHL-1431/2020|EPI ISL 549213|B.1.3|USA|2020-08-31	0.0005038125	North America
North America|hCoV-19/USA/FL-BPHL-1504/2020|EPI ISL 568602|B.1.3|USA|2020-07-23	North America|hCoV-19/USA/FL-BPHL-1431/2020|EPI ISL 549213|B.1.3|USA|2020-08-31	0.0003358357	North America
North America|hCoV-19/USA/FL-BPHL-1502/2020|EPI ISL 568600|B.1|USA|2020-07-23	North America|hCoV-19/USA/FL-BPHL-1431/2020|EPI ISL 549213|B.1.3|USA|2020-08-31	0.0004368224	North America
North America|hCoV-19/USA/FL-BPHL-1508/2020|EPI ISL 568606|B.1.361|USA|2020-07-24	North America|hCoV-19/USA/FL-BPHL-1431/2020|EPI ISL 549213|B.1.3|USA|2020-08-31	0.0004702515	North America
North America|hCoV-19/USA/FL-BPHL-1208/2020|EPI ISL 541181|B.1.5|USA|2020-07-24	North America|hCoV-19/USA/FL-BPHL-1431/2020|EPI ISL 549213|B.1.3|USA|2020-08-31	0.0006046955	North America
North America|hCoV-19/USA/FL-BPHL-1209/2020|EPI ISL 541182|B.1|USA|2020-07-24	North America|hCoV-19/USA/FL-BPHL-1431/2020|EPI ISL 549213|B.1.3|USA|2020-08-31	0.0006046859	North America
North America|hCoV-19/USA/CA-CZB-3901/2020|EPI ISL 548542|B.1.1|USA|2020-07-24	North America|hCoV-19/USA/FL-BPHL-1431/2020|EPI ISL 549213|B.1.3|USA|2020-08-31	0.0005374683	North America
North America|hCoV-19/USA/CA-CZB-3898/2020|EPI ISL 548493|B.1|USA|2020-07-24	North America|hCoV-19/USA/FL-BPHL-1431/2020|EPI ISL 549213|B.1.3|USA|2020-08-31	0.0007391426	North America
North America|hCoV-19/USA/SD-SDPHL-0010/2020|EPI ISL 569618|B.1|USA|2020-07-25	North America|hCoV-19/USA/FL-BPHL-1431/2020|EPI ISL 549213|B.1.3|USA|2020-08-31	0.0008401278	North America
North America|hCoV-19/USA/CA-CZB-3924/2020|EPI ISL 548548|B.1|USA|2020-07-25	North America|hCoV-19/USA/FL-BPHL-1431/2020|EPI ISL 549213|B.1.3|USA|2020-08-31	0.0007458748	North America
North America|hCoV-19/USA/CA-CZB-3922/2020|EPI ISL 548524|B.1.1|USA|2020-07-25	North America|hCoV-19/USA/FL-BPHL-1431/2020|EPI ISL 549213|B.1.3|USA|2020-08-31	0.0005711800	North America
North America|hCoV-19/USA/CA-CZB-3923/2020|EPI ISL 548535|B.1.36|USA|2020-07-25	North America|hCoV-19/USA/FL-BPHL-1431/2020|EPI ISL 549213|B.1.3|USA|2020-08-31	0.0005714328	North America
North America|hCoV-19/USA/IL-UW-1064/2020|EPI ISL 516490|B.1.370|USA|2020-07-26	North America|hCoV-19/USA/FL-BPHL-1431/2020|EPI ISL 549213|B.1.3|USA|2020-08-31	0.0006382333	North America
North America|hCoV-19/USA/SD-SDPHL-0011/2020|EPI ISL 569619|B.1|USA|2020-07-26	North America|hCoV-19/USA/FL-BPHL-1431/2020|EPI ISL 549213|B.1.3|USA|2020-08-31	0.0008401278	North America
North America|hCoV-19/USA/CA-CZB-3896/2020|EPI ISL 548541|B.1|USA|2020-07-26	North America|hCoV-19/USA/FL-BPHL-1431/2020|EPI ISL 549213|B.1.3|USA|2020-08-31	0.0006046859	North America
North America|hCoV-19/USA/WI-UW-1102/2020|EPI ISL 516527|B.1.361|USA|2020-07-26	North America|hCoV-19/USA/FL-BPHL-1431/2020|EPI ISL 549213|B.1.3|USA|2020-08-31	0.0006047245	North America
North America|hCoV-19/Canada/ON-UHTC-0288/2020|EPI ISL 569993|B.1.1|Canada|2020-07-26	North America|hCoV-19/USA/FL-BPHL-1431/2020|EPI ISL 549213|B.1.3|USA|2020-08-31	0.0006047448	North America
North America|hCoV-19/USA/CA-CZB-3625/2020|EPI ISL 548360|B.1.5|USA|2020-07-27	North America|hCoV-19/USA/FL-BPHL-1431/2020|EPI ISL 549213|B.1.3|USA|2020-08-31	0.0007055636	North America
North America|hCoV-19/USA/VA-DCLS-1224/2020|EPI ISL 528648|B.1|USA|2020-07-27	North America|hCoV-19/USA/FL-BPHL-1431/2020|EPI ISL 549213|B.1.3|USA|2020-08-31	0.0003694156	North America
North America|hCoV-19/USA/WA-S2751/2020|EPI ISL 525741|B.1|USA|2020-07-27	North America|hCoV-19/USA/FL-BPHL-1431/2020|EPI ISL 549213|B.1.3|USA|2020-08-31	0.0005038744	North America
North America|hCoV-19/USA/FL-BPHL-1519/2020|EPI ISL 568617|B.1.1|USA|2020-07-27	North America|hCoV-19/USA/FL-BPHL-1431/2020|EPI ISL 549213|B.1.3|USA|2020-08-31	0.0006726254	North America
North America|hCoV-19/USA/WI-UW-1108/2020|EPI ISL 516533|B.1.3|USA|2020-07-27	North America|hCoV-19/USA/FL-BPHL-1431/2020|EPI ISL 549213|B.1.3|USA|2020-08-31	0.0005038913	North America
North America|hCoV-19/USA/VA-DCLS-1225/2020|EPI ISL 528649|B.1.3|USA|2020-07-28	North America|hCoV-19/USA/FL-BPHL-1431/2020|EPI ISL 549213|B.1.3|USA|2020-08-31	0.0003022369	North America
North America|hCoV-19/USA/WA-S2757/2020|EPI ISL 525747|B.1.1|USA|2020-07-28	North America|hCoV-19/USA/FL-BPHL-1431/2020|EPI ISL 549213|B.1.3|USA|2020-08-31	0.0006383209	North America
North America|hCoV-19/USA/WI-GMF-12945/2020|EPI ISL 547648|B.1.3|USA|2020-07-28	North America|hCoV-19/USA/FL-BPHL-1431/2020|EPI ISL 549213|B.1.3|USA|2020-08-31	0.0005038977	North America
North America|hCoV-19/USA/FL-BPHL-1521/2020|EPI ISL 568619|B.1|USA|2020-07-28	North America|hCoV-19/USA/FL-BPHL-1431/2020|EPI ISL 549213|B.1.3|USA|2020-08-31	0.0006046859	North America
North America|hCoV-19/USA/WA-S2758/2020|EPI ISL 525748|B.1.1|USA|2020-07-28	North America|hCoV-19/USA/FL-BPHL-1431/2020|EPI ISL 549213|B.1.3|USA|2020-08-31	0.0006719303	North America
North America|hCoV-19/USA/FL-BPHL-0978/2020|EPI ISL 517868|B.1.3|USA|2020-07-29	North America|hCoV-19/USA/FL-BPHL-1431/2020|EPI ISL 549213|B.1.3|USA|2020-08-31	0.0002014698	North America
North America|hCoV-19/USA/FL-BPHL-0972/2020|EPI ISL 517862|B.1.3|USA|2020-07-29	North America|hCoV-19/USA/FL-BPHL-1431/2020|EPI ISL 549213|B.1.3|USA|2020-08-31	0.0001678830	North America
North America|hCoV-19/USA/GA-CDC-6424/2020|EPI ISL 527661|B.1|USA|2020-07-29	North America|hCoV-19/USA/FL-BPHL-1431/2020|EPI ISL 549213|B.1.3|USA|2020-08-31	0.0004702298	North America
North America|hCoV-19/USA/WA-S2766/2020|EPI ISL 525756|B.1|USA|2020-07-29	North America|hCoV-19/USA/FL-BPHL-1431/2020|EPI ISL 549213|B.1.3|USA|2020-08-31	0.0004366394	North America
North America|hCoV-19/USA/FL-BPHL-0977/2020|EPI ISL 517867|B.1.3|USA|2020-07-29	North America|hCoV-19/USA/FL-BPHL-1431/2020|EPI ISL 549213|B.1.3|USA|2020-08-31	0.0002350599	North America
North America|hCoV-19/USA/VA-DCLS-1246/2020|EPI ISL 529939|B.1.3|USA|2020-07-30	North America|hCoV-19/USA/FL-BPHL-1431/2020|EPI ISL 549213|B.1.3|USA|2020-08-31	0.0003022417	North America
North America|hCoV-19/USA/VA-DCLS-1238/2020|EPI ISL 528657|B.1.3|USA|2020-07-30	North America|hCoV-19/USA/FL-BPHL-1431/2020|EPI ISL 549213|B.1.3|USA|2020-08-31	0.0003022417	North America
North America|hCoV-19/USA/VA-DCLS-1236/2020|EPI ISL 528655|B.1.3|USA|2020-07-30	North America|hCoV-19/USA/FL-BPHL-1431/2020|EPI ISL 549213|B.1.3|USA|2020-08-31	0.0003022417	North America
North America|hCoV-19/USA/VA-DCLS-1237/2020|EPI ISL 528656|B.1.3|USA|2020-07-30	North America|hCoV-19/USA/FL-BPHL-1431/2020|EPI ISL 549213|B.1.3|USA|2020-08-31	0.0003022417	North America
North America|hCoV-19/USA/WI-UW-1066/2020|EPI ISL 516492|B.1.361|USA|2020-07-30	North America|hCoV-19/USA/FL-BPHL-1431/2020|EPI ISL 549213|B.1.3|USA|2020-08-31	0.0005710716	North America
North America|hCoV-19/USA/FL-BPHL-1099/2020|EPI ISL 526585|B.1.1|USA|2020-07-31	North America|hCoV-19/USA/FL-BPHL-1431/2020|EPI ISL 549213|B.1.3|USA|2020-08-31	0.0005710980	North America
North America|hCoV-19/USA/WI-UW-1069/2020|EPI ISL 516495|B.1.361|USA|2020-07-31	North America|hCoV-19/USA/FL-BPHL-1431/2020|EPI ISL 549213|B.1.3|USA|2020-08-31	0.0006047129	North America
North America|hCoV-19/USA/WI-UW-1038/2020|EPI ISL 516464|B.1.3|USA|2020-07-31	North America|hCoV-19/USA/FL-BPHL-1431/2020|EPI ISL 549213|B.1.3|USA|2020-08-31	0.0004704140	North America
North America|hCoV-19/USA/FL-BPHL-1046/2020|EPI ISL 517936|B.1.3|USA|2020-07-31	North America|hCoV-19/USA/FL-BPHL-1431/2020|EPI ISL 549213|B.1.3|USA|2020-08-31	0.0002703210	North America
North America|hCoV-19/Mexico/CMX-INMEGEN-11/2020|EPI ISL 522941|B.1.3|Mexico|2020-07-31	North America|hCoV-19/USA/FL-BPHL-1431/2020|EPI ISL 549213|B.1.3|USA|2020-08-31	0.0006091848	North America
North America|hCoV-19/USA/WI-GMF-13319/2020|EPI ISL 547655|B.1.3|USA|2020-08-01	North America|hCoV-19/USA/FL-BPHL-1431/2020|EPI ISL 549213|B.1.3|USA|2020-08-31	0.0005375018	North America
North America|hCoV-19/USA/WI-UW-1049/2020|EPI ISL 516475|B.1.361|USA|2020-08-01	North America|hCoV-19/USA/FL-BPHL-1431/2020|EPI ISL 549213|B.1.3|USA|2020-08-31	0.0005710716	North America
North America|hCoV-19/USA/IA-GMF-13403/2020|EPI ISL 547657|B.1.361|USA|2020-08-01	North America|hCoV-19/USA/FL-BPHL-1431/2020|EPI ISL 549213|B.1.3|USA|2020-08-31	0.0004366533	North America
North America|hCoV-19/USA/WA-S2771/2020|EPI ISL 530128|B.1.1|USA|2020-08-01	North America|hCoV-19/USA/FL-BPHL-1431/2020|EPI ISL 549213|B.1.3|USA|2020-08-31	0.0006383413	North America
North America|hCoV-19/USA/WI-UW-1030/2020|EPI ISL 516456|B.1.3|USA|2020-08-01	North America|hCoV-19/USA/FL-BPHL-1431/2020|EPI ISL 549213|B.1.3|USA|2020-08-31	0.0005040252	North America
North America|hCoV-19/USA/WI-UW-1176/2020|EPI ISL 522931|B.1.5|USA|2020-08-01	North America|hCoV-19/USA/FL-BPHL-1431/2020|EPI ISL 549213|B.1.3|USA|2020-08-31	0.0003721578	North America
North America|hCoV-19/Mexico/CMX-INMEGEN-07/2020|EPI ISL 522878|B.1.1|Mexico|2020-08-01	North America|hCoV-19/USA/FL-BPHL-1431/2020|EPI ISL 549213|B.1.3|USA|2020-08-31	0.0006430333	North America
North America|hCoV-19/USA/WI-GMF-M00026/2020|EPI ISL 547676|B.1.3|USA|2020-08-02	North America|hCoV-19/USA/FL-BPHL-1431/2020|EPI ISL 549213|B.1.3|USA|2020-08-31	0.0005038744	North America
North America|hCoV-19/USA/WI-UW-1099/2020|EPI ISL 516524|B.1|USA|2020-08-02	North America|hCoV-19/USA/FL-BPHL-1431/2020|EPI ISL 549213|B.1.3|USA|2020-08-31	0.0005374537	North America
North America|hCoV-19/USA/WI-UW-1023/2020|EPI ISL 516449|B.1.1|USA|2020-08-02	North America|hCoV-19/USA/FL-BPHL-1431/2020|EPI ISL 549213|B.1.3|USA|2020-08-31	0.0004738155	North America
North America|hCoV-19/USA/FL-BPHL-1110/2020|EPI ISL 526596|B.1.3|USA|2020-08-03	North America|hCoV-19/USA/FL-BPHL-1431/2020|EPI ISL 549213|B.1.3|USA|2020-08-31	0.0004366400	North America
North America|hCoV-19/USA/WA-S2765/2020|EPI ISL 525755|B.1.1|USA|2020-08-03	North America|hCoV-19/USA/FL-BPHL-1431/2020|EPI ISL 549213|B.1.3|USA|2020-08-31	0.0006047042	North America
North America|hCoV-19/USA/FL-BPHL-1112/2020|EPI ISL 526598|B.1.370|USA|2020-08-03	North America|hCoV-19/USA/FL-BPHL-1431/2020|EPI ISL 549213|B.1.3|USA|2020-08-31	0.0005374108	North America
North America|hCoV-19/USA/CA-CZB-4050/2020|EPI ISL 548616|B.1.1|USA|2020-08-03	North America|hCoV-19/USA/FL-BPHL-1431/2020|EPI ISL 549213|B.1.3|USA|2020-08-31	0.0006383526	North America
North America|hCoV-19/USA/WA-UW-22253/2020|EPI ISL 570645|B.1.1|USA|2020-08-03	North America|hCoV-19/USA/FL-BPHL-1431/2020|EPI ISL 549213|B.1.3|USA|2020-08-31	0.0007392607	North America
North America|hCoV-19/USA/WI-UW-1080/2020|EPI ISL 516506|B.1|USA|2020-08-03	North America|hCoV-19/USA/FL-BPHL-1431/2020|EPI ISL 549213|B.1.3|USA|2020-08-31	0.0005711575	North America
North America|hCoV-19/USA/CA-CZB-3948/2020|EPI ISL 548558|B.1.5|USA|2020-08-03	North America|hCoV-19/USA/FL-BPHL-1431/2020|EPI ISL 549213|B.1.3|USA|2020-08-31	0.0005080243	North America
North America|hCoV-19/USA/MN-MDH-1559/2020|EPI ISL 527624|B.1|USA|2020-08-04	North America|hCoV-19/USA/FL-BPHL-1431/2020|EPI ISL 549213|B.1.3|USA|2020-08-31	0.0004702154	North America
North America|hCoV-19/USA/FL-BPHL-1111/2020|EPI ISL 526597|B.1.3|USA|2020-08-04	North America|hCoV-19/USA/FL-BPHL-1431/2020|EPI ISL 549213|B.1.3|USA|2020-08-31	0.0003022229	North America
North America|hCoV-19/USA/PR-B2DR/2020|EPI ISL 527382|B.1.1|USA|2020-08-04	North America|hCoV-19/USA/FL-BPHL-1431/2020|EPI ISL 549213|B.1.3|USA|2020-08-31	0.0007055197	North America
North America|hCoV-19/USA/WA-UW-22804/2020|EPI ISL 570720|B.1.1.61|USA|2020-08-04	North America|hCoV-19/USA/FL-BPHL-1431/2020|EPI ISL 549213|B.1.3|USA|2020-08-31	0.0007729210	North America
North America|hCoV-19/USA/WA-UW-22505/2020|EPI ISL 570700|B.1|USA|2020-08-04	North America|hCoV-19/USA/FL-BPHL-1431/2020|EPI ISL 549213|B.1.3|USA|2020-08-31	0.0006719518	North America
North America|hCoV-19/USA/FL-BPHL-1104/2020|EPI ISL 526590|B.1|USA|2020-08-04	North America|hCoV-19/USA/FL-BPHL-1431/2020|EPI ISL 549213|B.1.3|USA|2020-08-31	0.0005374108	North America
North America|hCoV-19/USA/WA-UW-22514/2020|EPI ISL 570701|B.1|USA|2020-08-04	North America|hCoV-19/USA/FL-BPHL-1431/2020|EPI ISL 549213|B.1.3|USA|2020-08-31	0.0009748106	North America
North America|hCoV-19/USA/WA-UW-22468/2020|EPI ISL 570694|B.1|USA|2020-08-05	North America|hCoV-19/USA/FL-BPHL-1431/2020|EPI ISL 549213|B.1.3|USA|2020-08-31	0.0006719303	North America
North America|hCoV-19/USA/WA-UW-22454/2020|EPI ISL 570692|B.1|USA|2020-08-05	North America|hCoV-19/USA/FL-BPHL-1431/2020|EPI ISL 549213|B.1.3|USA|2020-08-31	0.0008400500	North America
North America|hCoV-19/USA/WA-UW-21723/2020|EPI ISL 570993|B.1.1|USA|2020-08-05	North America|hCoV-19/USA/FL-BPHL-1431/2020|EPI ISL 549213|B.1.3|USA|2020-08-31	0.0006719207	North America
North America|hCoV-19/USA/SD-SDPHL-0014/2020|EPI ISL 569622|B.1|USA|2020-08-05	North America|hCoV-19/USA/FL-BPHL-1431/2020|EPI ISL 549213|B.1.3|USA|2020-08-31	0.0006719519	North America
North America|hCoV-19/USA/IL-UW-1147/2020|EPI ISL 522881|B.1.361|USA|2020-08-05	North America|hCoV-19/USA/FL-BPHL-1431/2020|EPI ISL 549213|B.1.3|USA|2020-08-31	0.0004030564	North America
North America|hCoV-19/USA/CA-CZB-4029/2020|EPI ISL 548582|B.1|USA|2020-08-05	North America|hCoV-19/USA/FL-BPHL-1431/2020|EPI ISL 549213|B.1.3|USA|2020-08-31	0.0005711008	North America
North America|hCoV-19/USA/VA-DCLS-1252/2020|EPI ISL 529943|B.1|USA|2020-08-06	North America|hCoV-19/USA/FL-BPHL-1431/2020|EPI ISL 549213|B.1.3|USA|2020-08-31	0.0005374357	North America
North America|hCoV-19/USA/PR-B3SB/2020|EPI ISL 534694|B.1|USA|2020-08-06	North America|hCoV-19/USA/FL-BPHL-1431/2020|EPI ISL 549213|B.1.3|USA|2020-08-31	0.0005038125	North America
North America|hCoV-19/USA/WA-UW-23193/2020|EPI ISL 570754|B.1.1.4|USA|2020-08-06	North America|hCoV-19/USA/FL-BPHL-1431/2020|EPI ISL 549213|B.1.3|USA|2020-08-31	0.0008400366	North America
North America|hCoV-19/USA/VA-DCLS-1262/2020|EPI ISL 529952|B.1|USA|2020-08-06	North America|hCoV-19/USA/FL-BPHL-1431/2020|EPI ISL 549213|B.1.3|USA|2020-08-31	0.0005038591	North America
North America|hCoV-19/USA/WA-UW-23196/2020|EPI ISL 570755|B.1|USA|2020-08-06	North America|hCoV-19/USA/FL-BPHL-1431/2020|EPI ISL 549213|B.1.3|USA|2020-08-31	0.0006046579	North America
North America|hCoV-19/USA/VA-DCLS-1254/2020|EPI ISL 529945|B.1|USA|2020-08-06	North America|hCoV-19/USA/FL-BPHL-1431/2020|EPI ISL 549213|B.1.3|USA|2020-08-31	0.0004702372	North America
North America|hCoV-19/USA/VA-DCLS-1253/2020|EPI ISL 529944|B.1|USA|2020-08-06	North America|hCoV-19/USA/FL-BPHL-1431/2020|EPI ISL 549213|B.1.3|USA|2020-08-31	0.0005038511	North America
North America|hCoV-19/USA/WA-UW-22328/2020|EPI ISL 570661|B.1|USA|2020-08-07	North America|hCoV-19/USA/FL-BPHL-1431/2020|EPI ISL 549213|B.1.3|USA|2020-08-31	0.0005710543	North America
North America|hCoV-19/USA/WI-UW-1181/2020|EPI ISL 522936|B.1.3|USA|2020-08-07	North America|hCoV-19/USA/FL-BPHL-1431/2020|EPI ISL 549213|B.1.3|USA|2020-08-31	0.0005038519	North America
North America|hCoV-19/USA/WA-UW-22313/2020|EPI ISL 570657|B.1|USA|2020-08-07	North America|hCoV-19/USA/FL-BPHL-1431/2020|EPI ISL 549213|B.1.3|USA|2020-08-31	0.0007055659	North America
North America|hCoV-19/USA/NM-UNM-00575/2020|EPI ISL 542989|B.1|USA|2020-08-07	North America|hCoV-19/USA/FL-BPHL-1431/2020|EPI ISL 549213|B.1.3|USA|2020-08-31	0.0006389527	North America
North America|hCoV-19/USA/NM-UNM-00574/2020|EPI ISL 542988|B.1|USA|2020-08-07	North America|hCoV-19/USA/FL-BPHL-1431/2020|EPI ISL 549213|B.1.3|USA|2020-08-31	0.0003391862	North America
North America|hCoV-19/USA/NM-UNM-00573/2020|EPI ISL 542987|B.1|USA|2020-08-07	North America|hCoV-19/USA/FL-BPHL-1431/2020|EPI ISL 549213|B.1.3|USA|2020-08-31	0.0003745610	North America
North America|hCoV-19/USA/WA-UW-22365/2020|EPI ISL 570669|B.1|USA|2020-08-08	North America|hCoV-19/USA/FL-BPHL-1431/2020|EPI ISL 549213|B.1.3|USA|2020-08-31	0.0006719408	North America
North America|hCoV-19/USA/WA-UW-22998/2020|EPI ISL 570746|B.1.370|USA|2020-08-08	North America|hCoV-19/USA/FL-BPHL-1431/2020|EPI ISL 549213|B.1.3|USA|2020-08-31	0.0006383139	North America
North America|hCoV-19/USA/NC-SLPH-0017/2020|EPI ISL 538521|B.1|USA|2020-08-08	North America|hCoV-19/USA/FL-BPHL-1431/2020|EPI ISL 549213|B.1.3|USA|2020-08-31	0.0005038447	North America
North America|hCoV-19/USA/NC-SLPH-0018/2020|EPI ISL 538522|B.1|USA|2020-08-08	North America|hCoV-19/USA/FL-BPHL-1431/2020|EPI ISL 549213|B.1.3|USA|2020-08-31	0.0004755188	North America
North America|hCoV-19/USA/MI-MDHHS-SC21731/2020|EPI ISL 529850|B.1.1|USA|2020-08-08	North America|hCoV-19/USA/FL-BPHL-1431/2020|EPI ISL 549213|B.1.3|USA|2020-08-31	0.0008454731	North America
North America|hCoV-19/USA/WI-UW-1170/2020|EPI ISL 522926|B.1.5|USA|2020-08-08	North America|hCoV-19/USA/FL-BPHL-1431/2020|EPI ISL 549213|B.1.3|USA|2020-08-31	0.0003721704	North America
North America|hCoV-19/USA/WA-S2779/2020|EPI ISL 530136|B.1.370|USA|2020-08-09	North America|hCoV-19/USA/FL-BPHL-1431/2020|EPI ISL 549213|B.1.3|USA|2020-08-31	0.0007390966	North America
North America|hCoV-19/USA/WI-UW-1178/2020|EPI ISL 522933|B.1.3|USA|2020-08-09	North America|hCoV-19/USA/FL-BPHL-1431/2020|EPI ISL 549213|B.1.3|USA|2020-08-31	0.0005038688	North America
North America|hCoV-19/USA/CA-CZB-4080/2020|EPI ISL 548677|B.1.5|USA|2020-08-09	North America|hCoV-19/USA/FL-BPHL-1431/2020|EPI ISL 549213|B.1.3|USA|2020-08-31	0.0005710835	North America
North America|hCoV-19/USA/WI-UW-1169/2020|EPI ISL 522925|B.1.5|USA|2020-08-09	North America|hCoV-19/USA/FL-BPHL-1431/2020|EPI ISL 549213|B.1.3|USA|2020-08-31	0.0003721578	North America
North America|hCoV-19/USA/WI-UW-1175/2020|EPI ISL 522930|B.1.5|USA|2020-08-09	North America|hCoV-19/USA/FL-BPHL-1431/2020|EPI ISL 549213|B.1.3|USA|2020-08-31	0.0003759101	North America
North America|hCoV-19/USA/WA-UW-22948/2020|EPI ISL 570736|B.1|USA|2020-08-10	North America|hCoV-19/USA/FL-BPHL-1431/2020|EPI ISL 549213|B.1.3|USA|2020-08-31	0.0006382923	North America
North America|hCoV-19/USA/FL-BPHL-1121/2020|EPI ISL 526607|B.1.3|USA|2020-08-10	North America|hCoV-19/USA/FL-BPHL-1431/2020|EPI ISL 549213|B.1.3|USA|2020-08-31	0.0002686539	North America
North America|hCoV-19/USA/WA-S2782/2020|EPI ISL 530139|B.1.1|USA|2020-08-10	North America|hCoV-19/USA/FL-BPHL-1431/2020|EPI ISL 549213|B.1.3|USA|2020-08-31	0.0007392110	North America
North America|hCoV-19/USA/WI-GMF-14621/2020|EPI ISL 547685|B.1.3|USA|2020-08-10	North America|hCoV-19/USA/FL-BPHL-1431/2020|EPI ISL 549213|B.1.3|USA|2020-08-31	0.0005038744	North America
North America|hCoV-19/USA/WA-UW-22951/2020|EPI ISL 570737|B.1|USA|2020-08-10	North America|hCoV-19/USA/FL-BPHL-1431/2020|EPI ISL 549213|B.1.3|USA|2020-08-31	0.0010420827	North America
North America|hCoV-19/USA/WI-GMF-14585/2020|EPI ISL 547681|B.1.361|USA|2020-08-10	North America|hCoV-19/USA/FL-BPHL-1431/2020|EPI ISL 549213|B.1.3|USA|2020-08-31	0.0005711821	North America
North America|hCoV-19/USA/CA-CZB-4033/2020|EPI ISL 548606|B.1|USA|2020-08-10	North America|hCoV-19/USA/FL-BPHL-1431/2020|EPI ISL 549213|B.1.3|USA|2020-08-31	0.0007090809	North America
North America|hCoV-19/USA/WI-GMF-14850/2020|EPI ISL 547690|B.1.3|USA|2020-08-11	North America|hCoV-19/USA/FL-BPHL-1431/2020|EPI ISL 549213|B.1.3|USA|2020-08-31	0.0004703981	North America
North America|hCoV-19/USA/WI-UW-1135/2020|EPI ISL 522892|B.1.3|USA|2020-08-11	North America|hCoV-19/USA/FL-BPHL-1431/2020|EPI ISL 549213|B.1.3|USA|2020-08-31	0.0005038350	North America
North America|hCoV-19/USA/WI-GMF-14857/2020|EPI ISL 547691|B.1.3|USA|2020-08-11	North America|hCoV-19/USA/FL-BPHL-1431/2020|EPI ISL 549213|B.1.3|USA|2020-08-31	0.0004707303	North America
North America|hCoV-19/USA/CA-CZB-4088/2020|EPI ISL 548614|B.1|USA|2020-08-11	North America|hCoV-19/USA/FL-BPHL-1431/2020|EPI ISL 549213|B.1.3|USA|2020-08-31	0.0008064370	North America
North America|hCoV-19/USA/MN-GMF-14871/2020|EPI ISL 547692|B.1.361|USA|2020-08-11	North America|hCoV-19/USA/FL-BPHL-1431/2020|EPI ISL 549213|B.1.3|USA|2020-08-31	0.0005387041	North America
North America|hCoV-19/USA/CA-CZB-4083/2020|EPI ISL 548613|B.1|USA|2020-08-11	North America|hCoV-19/USA/FL-BPHL-1431/2020|EPI ISL 549213|B.1.3|USA|2020-08-31	0.0005401723	North America
North America|hCoV-19/USA/VA-DCLS-1274/2020|EPI ISL 529960|B.1.370|USA|2020-08-12	North America|hCoV-19/USA/FL-BPHL-1431/2020|EPI ISL 549213|B.1.3|USA|2020-08-31	0.0006047321	North America
North America|hCoV-19/USA/CA-CZB-4039/2020|EPI ISL 548596|B.1|USA|2020-08-12	North America|hCoV-19/USA/FL-BPHL-1431/2020|EPI ISL 549213|B.1.3|USA|2020-08-31	0.0006046956	North America
North America|hCoV-19/USA/VA-DCLS-1273/2020|EPI ISL 529959|B.1.370|USA|2020-08-12	North America|hCoV-19/USA/FL-BPHL-1431/2020|EPI ISL 549213|B.1.3|USA|2020-08-31	0.0005374769	North America
North America|hCoV-19/USA/PR-B74P/2020|EPI ISL 527398|B.1.3|USA|2020-08-12	North America|hCoV-19/USA/FL-BPHL-1431/2020|EPI ISL 549213|B.1.3|USA|2020-08-31	0.0001678830	North America
North America|hCoV-19/USA/MI-MDHHS-SC21977/2020|EPI ISL 566027|B.1.1|USA|2020-08-12	North America|hCoV-19/USA/FL-BPHL-1431/2020|EPI ISL 549213|B.1.3|USA|2020-08-31	0.0007728493	North America
North America|hCoV-19/USA/PR-B6ZT/2020|EPI ISL 527397|B.1.3|USA|2020-08-12	North America|hCoV-19/USA/FL-BPHL-1431/2020|EPI ISL 549213|B.1.3|USA|2020-08-31	0.0002350565	North America
North America|hCoV-19/USA/MN-GMF-14999/2020|EPI ISL 547693|B.1.361|USA|2020-08-12	North America|hCoV-19/USA/FL-BPHL-1431/2020|EPI ISL 549213|B.1.3|USA|2020-08-31	0.0005038897	North America
North America|hCoV-19/USA/CA-CZB-4091/2020|EPI ISL 548634|B.1|USA|2020-08-13	North America|hCoV-19/USA/FL-BPHL-1431/2020|EPI ISL 549213|B.1.3|USA|2020-08-31	0.0005724563	North America
North America|hCoV-19/USA/CA-CZB-4090/2020|EPI ISL 548640|B.1|USA|2020-08-13	North America|hCoV-19/USA/FL-BPHL-1431/2020|EPI ISL 549213|B.1.3|USA|2020-08-31	0.0006055006	North America
North America|hCoV-19/USA/MI-MDHHS-SC21770/2020|EPI ISL 529888|B.1.361|USA|2020-08-13	North America|hCoV-19/USA/FL-BPHL-1431/2020|EPI ISL 549213|B.1.3|USA|2020-08-31	0.0005379536	North America
North America|hCoV-19/USA/UT-UPHL-08764/2020|EPI ISL 525350|B.1|USA|2020-08-13	North America|hCoV-19/USA/FL-BPHL-1431/2020|EPI ISL 549213|B.1.3|USA|2020-08-31	0.0007093068	North America
North America|hCoV-19/USA/WI-UW-1126/2020|EPI ISL 522884|B.1.3|USA|2020-08-13	North America|hCoV-19/USA/FL-BPHL-1431/2020|EPI ISL 549213|B.1.3|USA|2020-08-31	0.0005414163	North America
North America|hCoV-19/USA/WI-UW-1145/2020|EPI ISL 522902|B.1.5|USA|2020-08-13	North America|hCoV-19/USA/FL-BPHL-1431/2020|EPI ISL 549213|B.1.3|USA|2020-08-31	0.0003721830	North America
North America|hCoV-19/USA/WI-UW-1136/2020|EPI ISL 522893|B.1.5|USA|2020-08-13	North America|hCoV-19/USA/FL-BPHL-1431/2020|EPI ISL 549213|B.1.3|USA|2020-08-31	0.0004060797	North America
North America|hCoV-19/USA/CA-CZB-4094/2020|EPI ISL 548601|B.1|USA|2020-08-14	North America|hCoV-19/USA/FL-BPHL-1431/2020|EPI ISL 549213|B.1.3|USA|2020-08-31	0.0005374683	North America
North America|hCoV-19/USA/CA-CZB-4096/2020|EPI ISL 548608|B.1|USA|2020-08-14	North America|hCoV-19/USA/FL-BPHL-1431/2020|EPI ISL 549213|B.1.3|USA|2020-08-31	0.0005710716	North America
North America|hCoV-19/USA/CA-CZB-4095/2020|EPI ISL 548646|B.1|USA|2020-08-14	North America|hCoV-19/USA/FL-BPHL-1431/2020|EPI ISL 549213|B.1.3|USA|2020-08-31	0.0005743326	North America
North America|hCoV-19/USA/CA-CZB-4098/2020|EPI ISL 548641|B.1|USA|2020-08-14	North America|hCoV-19/USA/FL-BPHL-1431/2020|EPI ISL 549213|B.1.3|USA|2020-08-31	0.0005405921	North America
North America|hCoV-19/USA/MN-GMF-15330/2020|EPI ISL 547703|B.1.361|USA|2020-08-14	North America|hCoV-19/USA/FL-BPHL-1431/2020|EPI ISL 549213|B.1.3|USA|2020-08-31	0.0005375275	North America
North America|hCoV-19/USA/CA-CZB-4093/2020|EPI ISL 548615|B.1|USA|2020-08-14	North America|hCoV-19/USA/FL-BPHL-1431/2020|EPI ISL 549213|B.1.3|USA|2020-08-31	0.0005710908	North America
North America|hCoV-19/USA/CA-CZB-4097/2020|EPI ISL 548638|B.1|USA|2020-08-14	North America|hCoV-19/USA/FL-BPHL-1431/2020|EPI ISL 549213|B.1.3|USA|2020-08-31	0.0005764555	North America
North America|hCoV-19/USA/MI-MDHHS-SC21982/2020|EPI ISL 566032|B.1.361|USA|2020-08-15	North America|hCoV-19/USA/FL-BPHL-1431/2020|EPI ISL 549213|B.1.3|USA|2020-08-31	0.0006388347	North America
North America|hCoV-19/USA/FL-BPHL-1131/2020|EPI ISL 526617|B.1.3|USA|2020-08-15	North America|hCoV-19/USA/FL-BPHL-1431/2020|EPI ISL 549213|B.1.3|USA|2020-08-31	0.0002352432	North America
North America|hCoV-19/USA/NM-UNM-00407/2020|EPI ISL 538233|B.1|USA|2020-08-15	North America|hCoV-19/USA/FL-BPHL-1431/2020|EPI ISL 549213|B.1.3|USA|2020-08-31	0.0003474240	North America
North America|hCoV-19/USA/WI-GMF-15673/2020|EPI ISL 547709|B.1.361|USA|2020-08-16	North America|hCoV-19/USA/FL-BPHL-1431/2020|EPI ISL 549213|B.1.3|USA|2020-08-31	0.0005039055	North America
North America|hCoV-19/USA/SD-SDPHL-0015/2020|EPI ISL 569623|B.1.5|USA|2020-08-17	North America|hCoV-19/USA/FL-BPHL-1431/2020|EPI ISL 549213|B.1.3|USA|2020-08-31	0.0004366331	North America
North America|hCoV-19/USA/MN-MDH-1651/2020|EPI ISL 539845|B.1|USA|2020-08-17	North America|hCoV-19/USA/FL-BPHL-1431/2020|EPI ISL 549213|B.1.3|USA|2020-08-31	0.0007055423	North America
North America|hCoV-19/USA/SD-SDPHL-0016/2020|EPI ISL 569624|B.1|USA|2020-08-17	North America|hCoV-19/USA/FL-BPHL-1431/2020|EPI ISL 549213|B.1.3|USA|2020-08-31	0.0007728754	North America
North America|hCoV-19/USA/MN-MDH-1648/2020|EPI ISL 539842|B.1.361|USA|2020-08-17	North America|hCoV-19/USA/FL-BPHL-1431/2020|EPI ISL 549213|B.1.3|USA|2020-08-31	0.0007055963	North America
North America|hCoV-19/USA/IA-GMF-15767/2020|EPI ISL 547711|B.1.361|USA|2020-08-17	North America|hCoV-19/USA/FL-BPHL-1431/2020|EPI ISL 549213|B.1.3|USA|2020-08-31	0.0004366533	North America
North America|hCoV-19/USA/FL-BPHL-1139/2020|EPI ISL 526625|B.1.1|USA|2020-08-17	North America|hCoV-19/USA/FL-BPHL-1431/2020|EPI ISL 549213|B.1.3|USA|2020-08-31	0.0006719722	North America
North America|hCoV-19/USA/MI-MDHHS-SC21971/2020|EPI ISL 566022|B.1|USA|2020-08-17	North America|hCoV-19/USA/FL-BPHL-1431/2020|EPI ISL 549213|B.1.3|USA|2020-08-31	0.0005038599	North America
North America|hCoV-19/USA/WI-UW-1222/2020|EPI ISL 536595|B.1.370|USA|2020-08-18	North America|hCoV-19/USA/FL-BPHL-1431/2020|EPI ISL 549213|B.1.3|USA|2020-08-31	0.0007390978	North America
North America|hCoV-19/USA/WI-UW-1251/2020|EPI ISL 536624|B.1.1|USA|2020-08-18	North America|hCoV-19/USA/FL-BPHL-1431/2020|EPI ISL 549213|B.1.3|USA|2020-08-31	0.0009747033	North America
North America|hCoV-19/USA/MI-MDHHS-SC21967/2020|EPI ISL 566018|B.1.3|USA|2020-08-18	North America|hCoV-19/USA/FL-BPHL-1431/2020|EPI ISL 549213|B.1.3|USA|2020-08-31	0.0005798054	North America
North America|hCoV-19/USA/FL-BPHL-1097/2020|EPI ISL 526583|B.1|USA|2020-08-19	North America|hCoV-19/USA/FL-BPHL-1431/2020|EPI ISL 549213|B.1.3|USA|2020-08-31	0.0005374772	North America
North America|hCoV-19/USA/FL-BPHL-1163/2020|EPI ISL 526649|B.1.370|USA|2020-08-19	North America|hCoV-19/USA/FL-BPHL-1431/2020|EPI ISL 549213|B.1.3|USA|2020-08-31	0.0006046849	North America
North America|hCoV-19/USA/FL-BPHL-1167/2020|EPI ISL 526653|B.1|USA|2020-08-19	North America|hCoV-19/USA/FL-BPHL-1431/2020|EPI ISL 549213|B.1.3|USA|2020-08-31	0.0003694380	North America
North America|hCoV-19/USA/WA-S2796/2020|EPI ISL 530153|B.1.5|USA|2020-08-19	North America|hCoV-19/USA/FL-BPHL-1431/2020|EPI ISL 549213|B.1.3|USA|2020-08-31	0.0006812474	North America
North America|hCoV-19/USA/FL-BPHL-1161/2020|EPI ISL 526647|B.1.3|USA|2020-08-19	North America|hCoV-19/USA/FL-BPHL-1431/2020|EPI ISL 549213|B.1.3|USA|2020-08-31	0.0004202576	North America
North America|hCoV-19/USA/FL-BPHL-1185/2020|EPI ISL 526671|B.1.3|USA|2020-08-20	North America|hCoV-19/USA/FL-BPHL-1431/2020|EPI ISL 549213|B.1.3|USA|2020-08-31	0.0004702297	North America
North America|hCoV-19/USA/MN-MDH-1705/2020|EPI ISL 560792|B.1|USA|2020-08-20	North America|hCoV-19/USA/FL-BPHL-1431/2020|EPI ISL 549213|B.1.3|USA|2020-08-31	0.0007055423	North America
North America|hCoV-19/USA/WI-UW-1215/2020|EPI ISL 536588|B.1.361|USA|2020-08-20	North America|hCoV-19/USA/FL-BPHL-1431/2020|EPI ISL 549213|B.1.3|USA|2020-08-31	0.0005374949	North America
North America|hCoV-19/USA/FL-BPHL-1192/2020|EPI ISL 526678|B.1.3|USA|2020-08-21	North America|hCoV-19/USA/FL-BPHL-1431/2020|EPI ISL 549213|B.1.3|USA|2020-08-31	0.0004030192	North America
North America|hCoV-19/USA/WI-UW-1272/2020|EPI ISL 536644|B.1|USA|2020-08-21	North America|hCoV-19/USA/FL-BPHL-1431/2020|EPI ISL 549213|B.1.3|USA|2020-08-31	0.0006383230	North America
North America|hCoV-19/USA/CA-CZB-4101/2020|EPI ISL 548626|B.1|USA|2020-08-21	North America|hCoV-19/USA/FL-BPHL-1431/2020|EPI ISL 549213|B.1.3|USA|2020-08-31	0.0006104853	North America
North America|hCoV-19/USA/FL-BPHL-1197/2020|EPI ISL 526683|B.1.3|USA|2020-08-21	North America|hCoV-19/USA/FL-BPHL-1431/2020|EPI ISL 549213|B.1.3|USA|2020-08-31	0.0001694651	North America
North America|hCoV-19/USA/WI-UW-1259/2020|EPI ISL 536632|B.1.370|USA|2020-08-22	North America|hCoV-19/USA/FL-BPHL-1431/2020|EPI ISL 549213|B.1.3|USA|2020-08-31	0.0006046777	North America
North America|hCoV-19/USA/WI-UW-1273/2020|EPI ISL 536645|B.1.1|USA|2020-08-22	North America|hCoV-19/USA/FL-BPHL-1431/2020|EPI ISL 549213|B.1.3|USA|2020-08-31	0.0007056627	North America
North America|hCoV-19/USA/MN-GMF-16735/2020|EPI ISL 547728|B.1.361|USA|2020-08-23	North America|hCoV-19/USA/FL-BPHL-1431/2020|EPI ISL 549213|B.1.3|USA|2020-08-31	0.0005721241	North America
North America|hCoV-19/USA/MI-MDHHS-SC21983/2020|EPI ISL 566033|B.1.1|USA|2020-08-23	North America|hCoV-19/USA/FL-BPHL-1431/2020|EPI ISL 549213|B.1.3|USA|2020-08-31	0.0006727340	North America
North America|hCoV-19/USA/MN-GMF-16946/2020|EPI ISL 547733|B.1.361|USA|2020-08-24	North America|hCoV-19/USA/FL-BPHL-1431/2020|EPI ISL 549213|B.1.3|USA|2020-08-31	0.0005038896	North America
North America|hCoV-19/USA/WI-UW-1280/2020|EPI ISL 536652|B.1|USA|2020-08-25	North America|hCoV-19/USA/FL-BPHL-1431/2020|EPI ISL 549213|B.1.3|USA|2020-08-31	0.0005038294	North America
North America|hCoV-19/USA/WI-UW-1274/2020|EPI ISL 536646|B.1.1.216|USA|2020-08-25	North America|hCoV-19/USA/FL-BPHL-1431/2020|EPI ISL 549213|B.1.3|USA|2020-08-31	0.0007056087	North America
North America|hCoV-19/USA/WI-UW-1328/2020|EPI ISL 536699|B.1.1|USA|2020-08-26	North America|hCoV-19/USA/FL-BPHL-1431/2020|EPI ISL 549213|B.1.3|USA|2020-08-31	0.0007729000	North America
North America|hCoV-19/USA/FL-BPHL-1285/2020|EPI ISL 541217|B.1.3|USA|2020-08-27	North America|hCoV-19/USA/FL-BPHL-1431/2020|EPI ISL 549213|B.1.3|USA|2020-08-31	0.0002014698	North America
North America|hCoV-19/USA/WI-UW-1334/2020|EPI ISL 536705|B.1.361|USA|2020-08-27	North America|hCoV-19/USA/FL-BPHL-1431/2020|EPI ISL 549213|B.1.3|USA|2020-08-31	0.0006720055	North America
North America|hCoV-19/USA/FL-BPHL-1284/2020|EPI ISL 541216|B.1.370|USA|2020-08-27	North America|hCoV-19/USA/FL-BPHL-1431/2020|EPI ISL 549213|B.1.3|USA|2020-08-31	0.0005221842	North America
North America|hCoV-19/USA/MN-GMF-17485/2020|EPI ISL 547741|B.1.361|USA|2020-08-28	North America|hCoV-19/USA/FL-BPHL-1431/2020|EPI ISL 549213|B.1.3|USA|2020-08-31	0.0005711493	North America
North America|hCoV-19/USA/FL-BPHL-1294/2020|EPI ISL 541226|B.1|USA|2020-08-28	North America|hCoV-19/USA/FL-BPHL-1431/2020|EPI ISL 549213|B.1.3|USA|2020-08-31	0.0005710889	North America
North America|hCoV-19/USA/WI-GMF-17385/2020|EPI ISL 547739|B.1.361|USA|2020-08-28	North America|hCoV-19/USA/FL-BPHL-1431/2020|EPI ISL 549213|B.1.3|USA|2020-08-31	0.0004438850	North America
North America|hCoV-19/USA/WA-S2804/2020|EPI ISL 530161|B.1.36|USA|2020-08-29	North America|hCoV-19/USA/FL-BPHL-1431/2020|EPI ISL 549213|B.1.3|USA|2020-08-31	0.0006718482	North America
North America|hCoV-19/USA/WI-GMF-17808/2020|EPI ISL 547748|B.1|USA|2020-08-29	North America|hCoV-19/USA/FL-BPHL-1431/2020|EPI ISL 549213|B.1.3|USA|2020-08-31	0.0005374271	North America
North America|hCoV-19/USA/WI-GMF-17921/2020|EPI ISL 547750|B.1|USA|2020-08-30	North America|hCoV-19/USA/FL-BPHL-1431/2020|EPI ISL 549213|B.1.3|USA|2020-08-31	0.0004711393	North America
North America|hCoV-19/USA/WI-UW-1307/2020|EPI ISL 536679|B.1.1|USA|2020-08-30	North America|hCoV-19/USA/FL-BPHL-1431/2020|EPI ISL 549213|B.1.3|USA|2020-08-31	0.0006430632	North America
North America|hCoV-19/USA/FL-BPHL-1421/2020|EPI ISL 549203|B.1|USA|2020-08-31	North America|hCoV-19/USA/FL-BPHL-1431/2020|EPI ISL 549213|B.1.3|USA|2020-08-31	0.0004030314	North America
North America|hCoV-19/USA/WA1/2020|EPI ISL 404895|A|USA|2020-01-19	North America|hCoV-19/USA/FL-BPHL-1426/2020|EPI ISL 549208|B.1|USA|2020-08-31	0.0006046762	North America
North America|hCoV-19/USA/IL1/2020|EPI ISL 404253|A|USA|2020-01-21	North America|hCoV-19/USA/FL-BPHL-1426/2020|EPI ISL 549208|B.1|USA|2020-08-31	0.0005040017	North America
North America|hCoV-19/USA/AZ1/2020|EPI ISL 406223|A|USA|2020-01-22	North America|hCoV-19/USA/FL-BPHL-1426/2020|EPI ISL 549208|B.1|USA|2020-08-31	0.0006383117	North America
North America|hCoV-19/USA/CA2/2020|EPI ISL 406036|B|USA|2020-01-22	North America|hCoV-19/USA/FL-BPHL-1426/2020|EPI ISL 549208|B.1|USA|2020-08-31	0.0005710980	North America
North America|hCoV-19/Canada/ON ON-VIDO-01-2/2020|EPI ISL 425177|B|Canada|2020-01-23	North America|hCoV-19/USA/FL-BPHL-1426/2020|EPI ISL 549208|B.1|USA|2020-08-31	0.0005710888	North America
North America|hCoV-19/Canada/ON VIDO-01/2020|EPI ISL 413015|B|Canada|2020-01-23	North America|hCoV-19/USA/FL-BPHL-1426/2020|EPI ISL 549208|B.1|USA|2020-08-31	0.0006048774	North America
North America|hCoV-19/USA/CA-CDC-1/2020|EPI ISL 406034|A|USA|2020-01-23	North America|hCoV-19/USA/FL-BPHL-1426/2020|EPI ISL 549208|B.1|USA|2020-08-31	0.0007391991	North America
North America|hCoV-19/USA/WA1-A12/2020|EPI ISL 407214|A|USA|2020-01-25	North America|hCoV-19/USA/FL-BPHL-1426/2020|EPI ISL 549208|B.1|USA|2020-08-31	0.0006046762	North America
North America|hCoV-19/USA/CA-CDC-6/2020|EPI ISL 410044|B|USA|2020-01-27	North America|hCoV-19/USA/FL-BPHL-1426/2020|EPI ISL 549208|B.1|USA|2020-08-31	0.0005042728	North America
North America|hCoV-19/USA/CA-CDC-5/2020|EPI ISL 408010|B|USA|2020-01-29	North America|hCoV-19/USA/FL-BPHL-1426/2020|EPI ISL 549208|B.1|USA|2020-08-31	0.0005710715	North America
North America|hCoV-19/USA/CA-CDC-3/2020|EPI ISL 408008|B|USA|2020-01-29	North America|hCoV-19/USA/FL-BPHL-1426/2020|EPI ISL 549208|B.1|USA|2020-08-31	0.0006047128	North America
North America|hCoV-19/USA/MA1/2020|EPI ISL 409067|B|USA|2020-01-29	North America|hCoV-19/USA/FL-BPHL-1426/2020|EPI ISL 549208|B.1|USA|2020-08-31	0.0006383526	North America
North America|hCoV-19/USA/WI1/2020|EPI ISL 408670|B|USA|2020-01-31	North America|hCoV-19/USA/FL-BPHL-1426/2020|EPI ISL 549208|B.1|USA|2020-08-31	0.0005375224	North America
North America|hCoV-19/Canada/ON-PHL-2445/2020|EPI ISL 413014|B|Canada|2020-01	North America|hCoV-19/USA/FL-BPHL-1426/2020|EPI ISL 549208|B.1|USA|2020-08-31	0.0005710888	North America
North America|hCoV-19/USA/CA-CDC-7/2020|EPI ISL 411954|A|USA|2020-02-06	North America|hCoV-19/USA/FL-BPHL-1426/2020|EPI ISL 549208|B.1|USA|2020-08-31	0.0006383209	North America
North America|hCoV-19/USA/CA-CDC-8/2020|EPI ISL 411955|B|USA|2020-02-10	North America|hCoV-19/USA/FL-BPHL-1426/2020|EPI ISL 549208|B.1|USA|2020-08-31	0.0005374845	North America
North America|hCoV-19/USA/TX1/2020|EPI ISL 411956|A|USA|2020-02-11	North America|hCoV-19/USA/FL-BPHL-1426/2020|EPI ISL 549208|B.1|USA|2020-08-31	0.0007391767	North America
North America|hCoV-19/Canada/BC 37 0-2/2020|EPI ISL 412965|B.4|Canada|2020-02-16	North America|hCoV-19/USA/FL-BPHL-1426/2020|EPI ISL 549208|B.1|USA|2020-08-31	0.0006441947	North America
North America|hCoV-19/USA/CruiseA-9/2020|EPI ISL 413614|B|USA|2020-02-17	North America|hCoV-19/USA/FL-BPHL-1426/2020|EPI ISL 549208|B.1|USA|2020-08-31	0.0005374929	North America
North America|hCoV-19/USA/CruiseA-11/2020|EPI ISL 413616|B|USA|2020-02-17	North America|hCoV-19/USA/FL-BPHL-1426/2020|EPI ISL 549208|B.1|USA|2020-08-31	0.0005710980	North America
North America|hCoV-19/USA/CruiseA-8/2020|EPI ISL 413613|B|USA|2020-02-17	North America|hCoV-19/USA/FL-BPHL-1426/2020|EPI ISL 549208|B.1|USA|2020-08-31	0.0005710980	North America
North America|hCoV-19/USA/CruiseA-7/2020|EPI ISL 413612|B|USA|2020-02-17	North America|hCoV-19/USA/FL-BPHL-1426/2020|EPI ISL 549208|B.1|USA|2020-08-31	0.0006383311	North America
North America|hCoV-19/USA/CruiseA-10/2020|EPI ISL 413615|B|USA|2020-02-17	North America|hCoV-19/USA/FL-BPHL-1426/2020|EPI ISL 549208|B.1|USA|2020-08-31	0.0005711244	North America
North America|hCoV-19/USA/CruiseA-1/2020|EPI ISL 413606|B|USA|2020-02-17	North America|hCoV-19/USA/FL-BPHL-1426/2020|EPI ISL 549208|B.1|USA|2020-08-31	0.0006047322	North America
North America|hCoV-19/USA/CruiseA-24/2020|EPI ISL 414483|B|USA|2020-02-17	North America|hCoV-19/USA/FL-BPHL-1426/2020|EPI ISL 549208|B.1|USA|2020-08-31	0.0006384701	North America
North America|hCoV-19/Panama/328723/2020|EPI ISL 496609|A.2|Panama|2020-02-17	North America|hCoV-19/USA/FL-BPHL-1426/2020|EPI ISL 549208|B.1|USA|2020-08-31	0.0007558379	North America
North America|hCoV-19/USA/CruiseA-3/2020|EPI ISL 413608|B|USA|2020-02-18	North America|hCoV-19/USA/FL-BPHL-1426/2020|EPI ISL 549208|B.1|USA|2020-08-31	0.0005374929	North America
North America|hCoV-19/USA/CruiseA-2/2020|EPI ISL 413607|B|USA|2020-02-18	North America|hCoV-19/USA/FL-BPHL-1426/2020|EPI ISL 549208|B.1|USA|2020-08-31	0.0006047322	North America
North America|hCoV-19/USA/CruiseA-23/2020|EPI ISL 414482|B|USA|2020-02-18	North America|hCoV-19/USA/FL-BPHL-1426/2020|EPI ISL 549208|B.1|USA|2020-08-31	0.0007056527	North America
North America|hCoV-19/USA/CruiseA-13/2020|EPI ISL 413618|B|USA|2020-02-20	North America|hCoV-19/USA/FL-BPHL-1426/2020|EPI ISL 549208|B.1|USA|2020-08-31	0.0005374931	North America
North America|hCoV-19/USA/CruiseA-12/2020|EPI ISL 413617|B|USA|2020-02-20	North America|hCoV-19/USA/FL-BPHL-1426/2020|EPI ISL 549208|B.1|USA|2020-08-31	0.0005710980	North America
North America|hCoV-19/Canada/BC 69243/2020|EPI ISL 415577|B.4|Canada|2020-02-20	North America|hCoV-19/USA/FL-BPHL-1426/2020|EPI ISL 549208|B.1|USA|2020-08-31	0.0007191247	North America
North America|hCoV-19/USA/CruiseA-5/2020|EPI ISL 413610|B|USA|2020-02-21	North America|hCoV-19/USA/FL-BPHL-1426/2020|EPI ISL 549208|B.1|USA|2020-08-31	0.0005374931	North America
North America|hCoV-19/USA/CruiseA-6/2020|EPI ISL 413611|B|USA|2020-02-21	North America|hCoV-19/USA/FL-BPHL-1426/2020|EPI ISL 549208|B.1|USA|2020-08-31	0.0006047225	North America
North America|hCoV-19/USA/CruiseA-21/2020|EPI ISL 414480|B|USA|2020-02-21	North America|hCoV-19/USA/FL-BPHL-1426/2020|EPI ISL 549208|B.1|USA|2020-08-31	0.0006383709	North America
North America|hCoV-19/Panama/328719/2020|EPI ISL 496607|A.2|Panama|2020-02-22	North America|hCoV-19/USA/FL-BPHL-1426/2020|EPI ISL 549208|B.1|USA|2020-08-31	0.0007529664	North America
North America|hCoV-19/USA/CA-CDC-9/2020|EPI ISL 412862|B|USA|2020-02-23	North America|hCoV-19/USA/FL-BPHL-1426/2020|EPI ISL 549208|B.1|USA|2020-08-31	0.0005374681	North America
North America|hCoV-19/USA/CruiseA-17/2020|EPI ISL 413622|B|USA|2020-02-24	North America|hCoV-19/USA/FL-BPHL-1426/2020|EPI ISL 549208|B.1|USA|2020-08-31	0.0006047601	North America
North America|hCoV-19/USA/CruiseA-18/2020|EPI ISL 413623|B|USA|2020-02-24	North America|hCoV-19/USA/FL-BPHL-1426/2020|EPI ISL 549208|B.1|USA|2020-08-31	0.0005714123	North America
North America|hCoV-19/USA/CruiseA-26/2020|EPI ISL 414485|B|USA|2020-02-24	North America|hCoV-19/USA/FL-BPHL-1426/2020|EPI ISL 549208|B.1|USA|2020-08-31	0.0005711920	North America
North America|hCoV-19/USA/CruiseA-14/2020|EPI ISL 413619|B|USA|2020-02-25	North America|hCoV-19/USA/FL-BPHL-1426/2020|EPI ISL 549208|B.1|USA|2020-08-31	0.0006719207	North America
North America|hCoV-19/USA/CA-CDC-2602/2020|EPI ISL 419554|B|USA|2020-02-26	North America|hCoV-19/USA/FL-BPHL-1426/2020|EPI ISL 549208|B.1|USA|2020-08-31	0.0005374931	North America
North America|hCoV-19/Canada/ON SHSC-01/2020|EPI ISL 450747|B.4|Canada|2020-02-26	North America|hCoV-19/USA/FL-BPHL-1426/2020|EPI ISL 549208|B.1|USA|2020-08-31	0.0006792303	North America
North America|hCoV-19/USA/OR 2656/2020|EPI ISL 419558|B|USA|2020-02-27	North America|hCoV-19/USA/FL-BPHL-1426/2020|EPI ISL 549208|B.1|USA|2020-08-31	0.0006047321	North America
North America|hCoV-19/Mexico/CMX-InDRE-01/2020|EPI ISL 412972|B.1.1|Mexico|2020-02-27	North America|hCoV-19/USA/FL-BPHL-1426/2020|EPI ISL 549208|B.1|USA|2020-08-31	0.0004703018	North America
North America|hCoV-19/USA/CA-CDPH-UC2/2020|EPI ISL 413558|B|USA|2020-02-27	North America|hCoV-19/USA/FL-BPHL-1426/2020|EPI ISL 549208|B.1|USA|2020-08-31	0.0006720280	North America
North America|hCoV-19/USA/CA-CDPH-UC3/2020|EPI ISL 413559|B|USA|2020-02-27	North America|hCoV-19/USA/FL-BPHL-1426/2020|EPI ISL 549208|B.1|USA|2020-08-31	0.0005711483	North America
North America|hCoV-19/USA/CA-CDPH017/2020|EPI ISL 515910|B|USA|2020-02-27	North America|hCoV-19/USA/FL-BPHL-1426/2020|EPI ISL 549208|B.1|USA|2020-08-31	0.0005714171	North America
North America|hCoV-19/USA/CA-CDPH-UC4/2020|EPI ISL 413561|B|USA|2020-02-27	North America|hCoV-19/USA/FL-BPHL-1426/2020|EPI ISL 549208|B.1|USA|2020-08-31	0.0005378114	North America
North America|hCoV-19/Canada/BC 13297/2020|EPI ISL 415578|B.4|Canada|2020-02-27	North America|hCoV-19/USA/FL-BPHL-1426/2020|EPI ISL 549208|B.1|USA|2020-08-31	0.0007464836	North America
North America|hCoV-19/Mexico/CMX-InDRE-07/2020|EPI ISL 452139|B.1.1|Mexico|2020-02-28	North America|hCoV-19/USA/FL-BPHL-1426/2020|EPI ISL 549208|B.1|USA|2020-08-31	0.0004703018	North America
North America|hCoV-19/USA/FL 5125/2020|EPI ISL 419559|B.1.1|USA|2020-02-28	North America|hCoV-19/USA/FL-BPHL-1426/2020|EPI ISL 549208|B.1|USA|2020-08-31	0.0005039049	North America
North America|hCoV-19/USA/RI 0520/2020|EPI ISL 419553|B.1.5|USA|2020-02-28	North America|hCoV-19/USA/FL-BPHL-1426/2020|EPI ISL 549208|B.1|USA|2020-08-31	0.0004702658	North America
North America|hCoV-19/USA/CA-UCLA-260/2020|EPI ISL 537558|B.4|USA|2020-02-28	North America|hCoV-19/USA/FL-BPHL-1426/2020|EPI ISL 549208|B.1|USA|2020-08-31	0.0007056177	North America
North America|hCoV-19/Panama/328709/2020|EPI ISL 496605|A.2|Panama|2020-02-28	North America|hCoV-19/USA/FL-BPHL-1426/2020|EPI ISL 549208|B.1|USA|2020-08-31	0.0007879470	North America
North America|hCoV-19/USA/CA-CDPH016/2020|EPI ISL 515909|B|USA|2020-02-28	North America|hCoV-19/USA/FL-BPHL-1426/2020|EPI ISL 549208|B.1|USA|2020-08-31	0.0005382820	North America
North America|hCoV-19/Canada/BC 17397/2020|EPI ISL 415580|B.4|Canada|2020-02-28	North America|hCoV-19/USA/FL-BPHL-1426/2020|EPI ISL 549208|B.1|USA|2020-08-31	0.0007463952	North America
North America|hCoV-19/USA/CA-SCCPHD-UC102/2020|EPI ISL 435581|B|USA|2020-02-28	North America|hCoV-19/USA/FL-BPHL-1426/2020|EPI ISL 549208|B.1|USA|2020-08-31	0.0005818304	North America
North America|hCoV-19/USA/CA-SCCPHD-UC103/2020|EPI ISL 435582|B|USA|2020-02-28	North America|hCoV-19/USA/FL-BPHL-1426/2020|EPI ISL 549208|B.1|USA|2020-08-31	0.0005478564	North America
North America|hCoV-19/USA/GA 2741/2020|EPI ISL 419556|B.1.1|USA|2020-02-29	North America|hCoV-19/USA/FL-BPHL-1426/2020|EPI ISL 549208|B.1|USA|2020-08-31	0.0005039283	North America
North America|hCoV-19/USA/NY-Wadsworth-10131-01/2020|EPI ISL 525575|B.4|USA|2020-02-29	North America|hCoV-19/USA/FL-BPHL-1426/2020|EPI ISL 549208|B.1|USA|2020-08-31	0.0008065180	North America
North America|hCoV-19/USA/NH 0004/2020|EPI ISL 420791|B.1.356|USA|2020-02-29	North America|hCoV-19/USA/FL-BPHL-1426/2020|EPI ISL 549208|B.1|USA|2020-08-31	0.0003694439	North America
North America|hCoV-19/USA/CA-SCCPHD-UC104/2020|EPI ISL 435583|B.1.255|USA|2020-02-29	North America|hCoV-19/USA/FL-BPHL-1426/2020|EPI ISL 549208|B.1|USA|2020-08-31	0.0003695432	North America
North America|hCoV-19/USA/CA-SCCPHD-UC108/2020|EPI ISL 435587|B|USA|2020-02-29	North America|hCoV-19/USA/FL-BPHL-1426/2020|EPI ISL 549208|B.1|USA|2020-08-31	0.0005717318	North America
North America|hCoV-19/USA/NY1-PV08001/2020|EPI ISL 414476|B.4|USA|2020-02-29	North America|hCoV-19/USA/FL-BPHL-1426/2020|EPI ISL 549208|B.1|USA|2020-08-31	0.0007741203	North America
North America|hCoV-19/USA/TX 2039/2020|EPI ISL 420796|B|USA|2020-02-29	North America|hCoV-19/USA/FL-BPHL-1426/2020|EPI ISL 549208|B.1|USA|2020-08-31	0.0006049075	North America
North America|hCoV-19/USA/CA-SCCPHD-UC14/2020|EPI ISL 417318|B|USA|2020-02-29	North America|hCoV-19/USA/FL-BPHL-1426/2020|EPI ISL 549208|B.1|USA|2020-08-31	0.0005395599	North America
North America|hCoV-19/USA/CA-SCCPHD-UC105/2020|EPI ISL 435584|B.1.255|USA|2020-02-29	North America|hCoV-19/USA/FL-BPHL-1426/2020|EPI ISL 549208|B.1|USA|2020-08-31	0.0003819534	North America
North America|hCoV-19/Canada/ON-PHL-5472/2020|EPI ISL 418325|B.4|Canada|2020-02	North America|hCoV-19/USA/FL-BPHL-1426/2020|EPI ISL 549208|B.1|USA|2020-08-31	0.0006721507	North America
North America|hCoV-19/Canada/BC 25367465/2020|EPI ISL 463220|B.1.5|Canada|2020-02	North America|hCoV-19/USA/FL-BPHL-1426/2020|EPI ISL 549208|B.1|USA|2020-08-31	0.0004702658	North America
North America|hCoV-19/Canada/ON-PHL-8751/2020|EPI ISL 418345|B.1.255|Canada|2020-02	North America|hCoV-19/USA/FL-BPHL-1426/2020|EPI ISL 549208|B.1|USA|2020-08-31	0.0003694439	North America
North America|hCoV-19/Canada/ON-PHL-2259/2020|EPI ISL 418344|B.1.255|Canada|2020-02	North America|hCoV-19/USA/FL-BPHL-1426/2020|EPI ISL 549208|B.1|USA|2020-08-31	0.0003696922	North America
North America|hCoV-19/Canada/ON-PHL-2273/2020|EPI ISL 418383|B.4|Canada|2020-02	North America|hCoV-19/USA/FL-BPHL-1426/2020|EPI ISL 549208|B.1|USA|2020-08-31	0.0007779750	North America
North America|hCoV-19/Canada/ON-PHL-2294/2020|EPI ISL 418384|B.4|Canada|2020-02	North America|hCoV-19/USA/FL-BPHL-1426/2020|EPI ISL 549208|B.1|USA|2020-08-31	0.0007240772	North America
North America|hCoV-19/USA/RI 0556/2020|EPI ISL 420795|B.1|USA|2020-03-01	North America|hCoV-19/USA/FL-BPHL-1426/2020|EPI ISL 549208|B.1|USA|2020-08-31	0.0004366663	North America
North America|hCoV-19/Belize/CDC-6846/2020|EPI ISL 509712|B.1.1|Belize|2020-03-01	North America|hCoV-19/USA/FL-BPHL-1426/2020|EPI ISL 549208|B.1|USA|2020-08-31	0.0005375343	North America
North America|hCoV-19/Canada/BC 02421/2020|EPI ISL 415581|B.4|Canada|2020-03-01	North America|hCoV-19/USA/FL-BPHL-1426/2020|EPI ISL 549208|B.1|USA|2020-08-31	0.0006719721	North America
North America|hCoV-19/Canada/QC-LSPQ-L00210314/2020|EPI ISL 535716|B.4|Canada|2020-03-01	North America|hCoV-19/USA/FL-BPHL-1426/2020|EPI ISL 549208|B.1|USA|2020-08-31	0.0008064691	North America
North America|hCoV-19/USA/OR 5430/2020|EPI ISL 420794|B|USA|2020-03-01	North America|hCoV-19/USA/FL-BPHL-1426/2020|EPI ISL 549208|B.1|USA|2020-08-31	0.0006047322	North America
North America|hCoV-19/USA/NY-SURV0144/2020|EPI ISL 436050|B|USA|2020-03-02	North America|hCoV-19/USA/FL-BPHL-1426/2020|EPI ISL 549208|B.1|USA|2020-08-31	0.0006047225	North America
North America|hCoV-19/USA/NH 0008/2020|EPI ISL 420792|B.1.356|USA|2020-03-02	North America|hCoV-19/USA/FL-BPHL-1426/2020|EPI ISL 549208|B.1|USA|2020-08-31	0.0003694439	North America
North America|hCoV-19/USA/NY 2929/2020|EPI ISL 420793|B.1|USA|2020-03-02	North America|hCoV-19/USA/FL-BPHL-1426/2020|EPI ISL 549208|B.1|USA|2020-08-31	0.0003022601	North America
North America|hCoV-19/Canada/BC 41851/2020|EPI ISL 415584|A|Canada|2020-03-02	North America|hCoV-19/USA/FL-BPHL-1426/2020|EPI ISL 549208|B.1|USA|2020-08-31	0.0006719636	North America
North America|hCoV-19/USA/FL 6318/2020|EPI ISL 420785|B.1.1|USA|2020-03-02	North America|hCoV-19/USA/FL-BPHL-1426/2020|EPI ISL 549208|B.1|USA|2020-08-31	0.0004703176	North America
North America|hCoV-19/USA/GA 1299/2020|EPI ISL 420787|B.1.1|USA|2020-03-03	North America|hCoV-19/USA/FL-BPHL-1426/2020|EPI ISL 549208|B.1|USA|2020-08-31	0.0005039282	North America
North America|hCoV-19/USA/NY-Wadsworth-10496-01/2020|EPI ISL 426025|B.1|USA|2020-03-03	North America|hCoV-19/USA/FL-BPHL-1426/2020|EPI ISL 549208|B.1|USA|2020-08-31	0.0003358513	North America
North America|hCoV-19/Canada/BC 40860/2020|EPI ISL 415583|B|Canada|2020-03-03	North America|hCoV-19/USA/FL-BPHL-1426/2020|EPI ISL 549208|B.1|USA|2020-08-31	0.0005038663	North America
North America|hCoV-19/USA/NY-Wadsworth-10528-01/2020|EPI ISL 426026|B.1|USA|2020-03-03	North America|hCoV-19/USA/FL-BPHL-1426/2020|EPI ISL 549208|B.1|USA|2020-08-31	0.0003358668	North America
North America|hCoV-19/USA/NY-Wadsworth-10495-01/2020|EPI ISL 425224|B.1|USA|2020-03-03	North America|hCoV-19/USA/FL-BPHL-1426/2020|EPI ISL 549208|B.1|USA|2020-08-31	0.0003022601	North America
North America|hCoV-19/USA/NY-Wadsworth-10690-01/2020|EPI ISL 426028|B.1|USA|2020-03-04	North America|hCoV-19/USA/FL-BPHL-1426/2020|EPI ISL 549208|B.1|USA|2020-08-31	0.0004030751	North America
North America|hCoV-19/USA/NJ 3201/2020|EPI ISL 424901|B.1|USA|2020-03-04	North America|hCoV-19/USA/FL-BPHL-1426/2020|EPI ISL 549208|B.1|USA|2020-08-31	0.0004366666	North America
North America|hCoV-19/USA/MD 0026/2020|EPI ISL 424869|B.1.255|USA|2020-03-04	North America|hCoV-19/USA/FL-BPHL-1426/2020|EPI ISL 549208|B.1|USA|2020-08-31	0.0004030565	North America
North America|hCoV-19/USA/MA 9704/2020|EPI ISL 424911|B.1|USA|2020-03-04	North America|hCoV-19/USA/FL-BPHL-1426/2020|EPI ISL 549208|B.1|USA|2020-08-31	0.0003694439	North America
North America|hCoV-19/USA/NY-Wadsworth-10683-01/2020|EPI ISL 426027|B.40|USA|2020-03-04	North America|hCoV-19/USA/FL-BPHL-1426/2020|EPI ISL 549208|B.1|USA|2020-08-31	0.0007392334	North America
North America|hCoV-19/Canada/BC 8159203/2020|EPI ISL 418848|A|Canada|2020-03-05	North America|hCoV-19/USA/FL-BPHL-1426/2020|EPI ISL 549208|B.1|USA|2020-08-31	0.0006383015	North America
North America|hCoV-19/USA/RI 0702/2020|EPI ISL 424887|B.1|USA|2020-03-05	North America|hCoV-19/USA/FL-BPHL-1426/2020|EPI ISL 549208|B.1|USA|2020-08-31	0.0003022601	North America
North America|hCoV-19/USA/NE 6605/2020|EPI ISL 424874|B.3|USA|2020-03-05	North America|hCoV-19/USA/FL-BPHL-1426/2020|EPI ISL 549208|B.1|USA|2020-08-31	0.0006047128	North America
North America|hCoV-19/USA/MA 1355/2020|EPI ISL 424913|B|USA|2020-03-05	North America|hCoV-19/USA/FL-BPHL-1426/2020|EPI ISL 549208|B.1|USA|2020-08-31	0.0006047042	North America
North America|hCoV-19/USA/SC 3572/2020|EPI ISL 424905|B.1|USA|2020-03-05	North America|hCoV-19/USA/FL-BPHL-1426/2020|EPI ISL 549208|B.1|USA|2020-08-31	0.0004366867	North America
North America|hCoV-19/USA/MA 3672/2020|EPI ISL 424844|B.1|USA|2020-03-06	North America|hCoV-19/USA/FL-BPHL-1426/2020|EPI ISL 549208|B.1|USA|2020-08-31	0.0003694439	North America
North America|hCoV-19/USA/NY-Wadsworth-11244-01/2020|EPI ISL 525580|B.1|USA|2020-03-06	North America|hCoV-19/USA/FL-BPHL-1426/2020|EPI ISL 549208|B.1|USA|2020-08-31	0.0003358615	North America
North America|hCoV-19/USA/NY-Wadsworth-11291-01/2020|EPI ISL 426044|B.1|USA|2020-03-06	North America|hCoV-19/USA/FL-BPHL-1426/2020|EPI ISL 549208|B.1|USA|2020-08-31	0.0003358615	North America
North America|hCoV-19/USA/NY-Wadsworth-11202-01/2020|EPI ISL 426042|B.1|USA|2020-03-06	North America|hCoV-19/USA/FL-BPHL-1426/2020|EPI ISL 549208|B.1|USA|2020-08-31	0.0004030378	North America
North America|hCoV-19/USA/MA 3653/2020|EPI ISL 424920|B.1|USA|2020-03-06	North America|hCoV-19/USA/FL-BPHL-1426/2020|EPI ISL 549208|B.1|USA|2020-08-31	0.0004030378	North America
North America|hCoV-19/USA/NY-Wadsworth-11513-01/2020|EPI ISL 525582|B.1|USA|2020-03-07	North America|hCoV-19/USA/FL-BPHL-1426/2020|EPI ISL 549208|B.1|USA|2020-08-31	0.0003022601	North America
North America|hCoV-19/USA/MA-MGH-00416/2020|EPI ISL 460353|B.1|USA|2020-03-07	North America|hCoV-19/USA/FL-BPHL-1426/2020|EPI ISL 549208|B.1|USA|2020-08-31	0.0004030378	North America
North America|hCoV-19/Canada/BC 8718874/2020|EPI ISL 418852|A|Canada|2020-03-07	North America|hCoV-19/USA/FL-BPHL-1426/2020|EPI ISL 549208|B.1|USA|2020-08-31	0.0006383015	North America
North America|hCoV-19/USA/MA-MGH-00417/2020|EPI ISL 460117|B.1|USA|2020-03-07	North America|hCoV-19/USA/FL-BPHL-1426/2020|EPI ISL 549208|B.1|USA|2020-08-31	0.0004030378	North America
North America|hCoV-19/USA/IN 82003/2020|EPI ISL 426423|B.1|USA|2020-03-08	North America|hCoV-19/USA/FL-BPHL-1426/2020|EPI ISL 549208|B.1|USA|2020-08-31	0.0004033224	North America
North America|hCoV-19/USA/OH 0023/2020|EPI ISL 424880|B.1|USA|2020-03-08	North America|hCoV-19/USA/FL-BPHL-1426/2020|EPI ISL 549208|B.1|USA|2020-08-31	0.0003022601	North America
North America|hCoV-19/USA/IA 6394/2020|EPI ISL 424865|B.1|USA|2020-03-08	North America|hCoV-19/USA/FL-BPHL-1426/2020|EPI ISL 549208|B.1|USA|2020-08-31	0.0004030564	North America
North America|hCoV-19/USA/MA-MGH-00444/2020|EPI ISL 460354|B.1|USA|2020-03-08	North America|hCoV-19/USA/FL-BPHL-1426/2020|EPI ISL 549208|B.1|USA|2020-08-31	0.0004366533	North America
North America|hCoV-19/USA/NY-Wadsworth-11661-01/2020|EPI ISL 529034|B.1|USA|2020-03-08	North America|hCoV-19/USA/FL-BPHL-1426/2020|EPI ISL 549208|B.1|USA|2020-08-31	0.0003358513	North America
North America|hCoV-19/USA/FL-CDC-2316/2020|EPI ISL 452132|B.1.255|USA|2020-03-09	North America|hCoV-19/USA/FL-BPHL-1426/2020|EPI ISL 549208|B.1|USA|2020-08-31	0.0004031191	North America
North America|hCoV-19/USA/RI 0882/2020|EPI ISL 426435|B.1.265|USA|2020-03-09	North America|hCoV-19/USA/FL-BPHL-1426/2020|EPI ISL 549208|B.1|USA|2020-08-31	0.0003358513	North America
North America|hCoV-19/Jamaica/JM-CDC-0869/2020|EPI ISL 450793|B.40|Jamaica|2020-03-09	North America|hCoV-19/USA/FL-BPHL-1426/2020|EPI ISL 549208|B.1|USA|2020-08-31	0.0007056064	North America
North America|hCoV-19/USA/NY-SURV0444/2020|EPI ISL 436067|B.1|USA|2020-03-09	North America|hCoV-19/USA/FL-BPHL-1426/2020|EPI ISL 549208|B.1|USA|2020-08-31	0.0003694439	North America
North America|hCoV-19/USA/LA-CDC-0499/2020|EPI ISL 452106|B.1.265|USA|2020-03-10	North America|hCoV-19/USA/FL-BPHL-1426/2020|EPI ISL 549208|B.1|USA|2020-08-31	0.0003358513	North America
North America|hCoV-19/USA/CA-SCCPHD-UC155/2020|EPI ISL 435634|B|USA|2020-03-10	North America|hCoV-19/USA/FL-BPHL-1426/2020|EPI ISL 549208|B.1|USA|2020-08-31	0.0005710888	North America
North America|hCoV-19/USA/NY-SURV0863/2020|EPI ISL 436075|B.1|USA|2020-03-10	North America|hCoV-19/USA/FL-BPHL-1426/2020|EPI ISL 549208|B.1|USA|2020-08-31	0.0003358513	North America
North America|hCoV-19/USA/VA-DCLS-0530/2020|EPI ISL 485832|B.1|USA|2020-03-10	North America|hCoV-19/USA/FL-BPHL-1426/2020|EPI ISL 549208|B.1|USA|2020-08-31	0.0003358668	North America
North America|hCoV-19/USA/WA-UW122/2020|EPI ISL 416660|B.1|USA|2020-03-10	North America|hCoV-19/USA/FL-BPHL-1426/2020|EPI ISL 549208|B.1|USA|2020-08-31	0.0003022601	North America
North America|hCoV-19/Jamaica/JM-CDC-0078/2020|EPI ISL 450792|B|Jamaica|2020-03-11	North America|hCoV-19/USA/FL-BPHL-1426/2020|EPI ISL 549208|B.1|USA|2020-08-31	0.0006719829	North America
North America|hCoV-19/USA/NY-Wadsworth-13245-01/2020|EPI ISL 525599|B.39|USA|2020-03-11	North America|hCoV-19/USA/FL-BPHL-1426/2020|EPI ISL 549208|B.1|USA|2020-08-31	0.0007728382	North America
North America|hCoV-19/USA/MN-MDH-1274/2020|EPI ISL 482995|B.1.1|USA|2020-03-11	North America|hCoV-19/USA/FL-BPHL-1426/2020|EPI ISL 549208|B.1|USA|2020-08-31	0.0005039049	North America
North America|hCoV-19/USA/CA-SCCPHD-UC158/2020|EPI ISL 435637|B|USA|2020-03-11	North America|hCoV-19/USA/FL-BPHL-1426/2020|EPI ISL 549208|B.1|USA|2020-08-31	0.0006047042	North America
North America|hCoV-19/Canada/BC 6404889/2020|EPI ISL 418838|B.1.265|Canada|2020-03-12	North America|hCoV-19/USA/FL-BPHL-1426/2020|EPI ISL 549208|B.1|USA|2020-08-31	0.0003358513	North America
North America|hCoV-19/USA/CA-SCCPHD-UC162/2020|EPI ISL 435641|B|USA|2020-03-12	North America|hCoV-19/USA/FL-BPHL-1426/2020|EPI ISL 549208|B.1|USA|2020-08-31	0.0005710980	North America
North America|hCoV-19/USA/NY-WCMP2D04P/2020|EPI ISL 427528|B.1.5|USA|2020-03-12	North America|hCoV-19/USA/FL-BPHL-1426/2020|EPI ISL 549208|B.1|USA|2020-08-31	0.0003694609	North America
North America|hCoV-19/USA/VA-DCLS-0548/2020|EPI ISL 485849|B.1.1|USA|2020-03-12	North America|hCoV-19/USA/FL-BPHL-1426/2020|EPI ISL 549208|B.1|USA|2020-08-31	0.0005375094	North America
North America|hCoV-19/USA/VA-DCLS-0554/2020|EPI ISL 485855|B|USA|2020-03-13	North America|hCoV-19/USA/FL-BPHL-1426/2020|EPI ISL 549208|B.1|USA|2020-08-31	0.0007055850	North America
North America|hCoV-19/USA/CA-QDX-110/2020|EPI ISL 468562|B.1.265|USA|2020-03-13	North America|hCoV-19/USA/FL-BPHL-1426/2020|EPI ISL 549208|B.1|USA|2020-08-31	0.0003694439	North America
North America|hCoV-19/Canada/BC 9345042/2020|EPI ISL 418856|B.1.5|Canada|2020-03-13	North America|hCoV-19/USA/FL-BPHL-1426/2020|EPI ISL 549208|B.1|USA|2020-08-31	0.0004366665	North America
North America|hCoV-19/USA/NY-WCMP5F01P/2020|EPI ISL 427540|B.1|USA|2020-03-13	North America|hCoV-19/USA/FL-BPHL-1426/2020|EPI ISL 549208|B.1|USA|2020-08-31	0.0003694781	North America
North America|hCoV-19/Canada/NS 30/2020|EPI ISL 429812|B.1|Canada|2020-03-14	North America|hCoV-19/USA/FL-BPHL-1426/2020|EPI ISL 549208|B.1|USA|2020-08-31	0.0003358513	North America
North America|hCoV-19/USA/MA-QDX-68/2020|EPI ISL 467864|B.1|USA|2020-03-14	North America|hCoV-19/USA/FL-BPHL-1426/2020|EPI ISL 549208|B.1|USA|2020-08-31	0.0004366665	North America
North America|hCoV-19/USA/MN-QDX-967/2020|EPI ISL 571766|B.1.370|USA|2020-03-14	North America|hCoV-19/USA/FL-BPHL-1426/2020|EPI ISL 549208|B.1|USA|2020-08-31	0.0003694439	North America
North America|hCoV-19/USA/MN-MDH-93/2020|EPI ISL 460074|B.1.1|USA|2020-03-14	North America|hCoV-19/USA/FL-BPHL-1426/2020|EPI ISL 549208|B.1|USA|2020-08-31	0.0005375095	North America
North America|hCoV-19/USA/AZ-TG268917/2020|EPI ISL 426519|B.1|USA|2020-03-14	North America|hCoV-19/USA/FL-BPHL-1426/2020|EPI ISL 549208|B.1|USA|2020-08-31	0.0003358513	North America
North America|hCoV-19/USA/NY-WCMP10A02P/2020|EPI ISL 427553|B.1.3|USA|2020-03-15	North America|hCoV-19/USA/FL-BPHL-1426/2020|EPI ISL 549208|B.1|USA|2020-08-31	0.0004030500	North America
North America|hCoV-19/USA/MN-QDX-1024/2020|EPI ISL 571750|B.1.265|USA|2020-03-15	North America|hCoV-19/USA/FL-BPHL-1426/2020|EPI ISL 549208|B.1|USA|2020-08-31	0.0004030378	North America
North America|hCoV-19/Mexico/CMX-INER-04/2020|EPI ISL 424626|B.1.201|Mexico|2020-03-15	North America|hCoV-19/USA/FL-BPHL-1426/2020|EPI ISL 549208|B.1|USA|2020-08-31	0.0004702732	North America
North America|hCoV-19/USA/CA-QDX-33/2020|EPI ISL 467827|B.6|USA|2020-03-15	North America|hCoV-19/USA/FL-BPHL-1426/2020|EPI ISL 549208|B.1|USA|2020-08-31	0.0007055636	North America
North America|hCoV-19/Costa Rica/01/2020|EPI ISL 434533|B.1|Costa Rica|2020-03-16	North America|hCoV-19/USA/FL-BPHL-1426/2020|EPI ISL 549208|B.1|USA|2020-08-31	0.0004702875	North America
North America|hCoV-19/USA/NY-WCMP11B03P/2020|EPI ISL 427585|B.1.3|USA|2020-03-16	North America|hCoV-19/USA/FL-BPHL-1426/2020|EPI ISL 549208|B.1|USA|2020-08-31	0.0003694663	North America
North America|hCoV-19/USA/MN-MDH-97/2020|EPI ISL 460077|B.1|USA|2020-03-16	North America|hCoV-19/USA/FL-BPHL-1426/2020|EPI ISL 549208|B.1|USA|2020-08-31	0.0003358513	North America
North America|hCoV-19/Canada/ON MU-S26/2020|EPI ISL 463975|B.1|Canada|2020-03-16	North America|hCoV-19/USA/FL-BPHL-1426/2020|EPI ISL 549208|B.1|USA|2020-08-31	0.0004366735	North America
North America|hCoV-19/USA/NY-SURV0183/2020|EPI ISL 436057|B.1|USA|2020-03-17	North America|hCoV-19/USA/FL-BPHL-1426/2020|EPI ISL 549208|B.1|USA|2020-08-31	0.0003358513	North America
North America|hCoV-19/USA/AZ-TG269848/2020|EPI ISL 426527|B.1.5|USA|2020-03-17	North America|hCoV-19/USA/FL-BPHL-1426/2020|EPI ISL 549208|B.1|USA|2020-08-31	0.0004030751	North America
North America|hCoV-19/USA/NY-QDX-865/2020|EPI ISL 571672|B.1|USA|2020-03-17	North America|hCoV-19/USA/FL-BPHL-1426/2020|EPI ISL 549208|B.1|USA|2020-08-31	0.0003358513	North America
North America|hCoV-19/USA/AK-PHL011/2020|EPI ISL 431014|B|USA|2020-03-17	North America|hCoV-19/USA/FL-BPHL-1426/2020|EPI ISL 549208|B.1|USA|2020-08-31	0.0007391992	North America
North America|hCoV-19/USA/MI-QDX-645/2020|EPI ISL 571370|B.1|USA|2020-03-18	North America|hCoV-19/USA/FL-BPHL-1426/2020|EPI ISL 549208|B.1|USA|2020-08-31	0.0003358513	North America
North America|hCoV-19/USA/NY-NYUMC43/2020|EPI ISL 419704|B.1|USA|2020-03-18	North America|hCoV-19/USA/FL-BPHL-1426/2020|EPI ISL 549208|B.1|USA|2020-08-31	0.0003694439	North America
North America|hCoV-19/USA/MI-QDX-638/2020|EPI ISL 571363|B.1|USA|2020-03-18	North America|hCoV-19/USA/FL-BPHL-1426/2020|EPI ISL 549208|B.1|USA|2020-08-31	0.0003694439	North America
North America|hCoV-19/USA/NY-NYUMC223/2020|EPI ISL 427518|B.1|USA|2020-03-18	North America|hCoV-19/USA/FL-BPHL-1426/2020|EPI ISL 549208|B.1|USA|2020-08-31	0.0003358668	North America
North America|hCoV-19/USA/AK-PHL013/2020|EPI ISL 431015|B.1|USA|2020-03-19	North America|hCoV-19/USA/FL-BPHL-1426/2020|EPI ISL 549208|B.1|USA|2020-08-31	0.0004030564	North America
North America|hCoV-19/USA/WI-UW-172/2020|EPI ISL 428268|B|USA|2020-03-19	North America|hCoV-19/USA/FL-BPHL-1426/2020|EPI ISL 549208|B.1|USA|2020-08-31	0.0005710980	North America
North America|hCoV-19/USA/IL-QDX-1108/2020|EPI ISL 571846|B.1.1|USA|2020-03-19	North America|hCoV-19/USA/FL-BPHL-1426/2020|EPI ISL 549208|B.1|USA|2020-08-31	0.0005039049	North America
North America|hCoV-19/USA/ID-QDX-1094/2020|EPI ISL 571835|B.1.370|USA|2020-03-19	North America|hCoV-19/USA/FL-BPHL-1426/2020|EPI ISL 549208|B.1|USA|2020-08-31	0.0004030378	North America
North America|hCoV-19/USA/MN-MDH-1281/2020|EPI ISL 483002|B.1.1.10|USA|2020-03-19	North America|hCoV-19/USA/FL-BPHL-1426/2020|EPI ISL 549208|B.1|USA|2020-08-31	0.0006383800	North America
North America|hCoV-19/USA/WA-UW-1688/2020|EPI ISL 424192|B|USA|2020-03-20	North America|hCoV-19/USA/FL-BPHL-1426/2020|EPI ISL 549208|B.1|USA|2020-08-31	0.0006384056	North America
North America|hCoV-19/Canada/QC-LSPQ-L00228954/2020|EPI ISL 535882|B.4|Canada|2020-03-20	North America|hCoV-19/USA/FL-BPHL-1426/2020|EPI ISL 549208|B.1|USA|2020-08-31	0.0008401787	North America
North America|hCoV-19/USA/MI-QDX-710/2020|EPI ISL 571443|B.1|USA|2020-03-20	North America|hCoV-19/USA/FL-BPHL-1426/2020|EPI ISL 549208|B.1|USA|2020-08-31	0.0003358513	North America
North America|hCoV-19/USA/ID-UW-1925/2020|EPI ISL 424321|B.1.370|USA|2020-03-20	North America|hCoV-19/USA/FL-BPHL-1426/2020|EPI ISL 549208|B.1|USA|2020-08-31	0.0003694439	North America
North America|hCoV-19/USA/NY-NYUMC687/2020|EPI ISL 451402|B.1|USA|2020-03-21	North America|hCoV-19/USA/FL-BPHL-1426/2020|EPI ISL 549208|B.1|USA|2020-08-31	0.0003694439	North America
North America|hCoV-19/USA/IL-NM0125/2020|EPI ISL 444607|B.1|USA|2020-03-21	North America|hCoV-19/USA/FL-BPHL-1426/2020|EPI ISL 549208|B.1|USA|2020-08-31	0.0004366533	North America
North America|hCoV-19/USA/MI-QDX-299/2020|EPI ISL 571043|B.1|USA|2020-03-21	North America|hCoV-19/USA/FL-BPHL-1426/2020|EPI ISL 549208|B.1|USA|2020-08-31	0.0003694610	North America
North America|hCoV-19/USA/TX-HMH0140/2020|EPI ISL 434839|B.1.370|USA|2020-03-21	North America|hCoV-19/USA/FL-BPHL-1426/2020|EPI ISL 549208|B.1|USA|2020-08-31	0.0003694439	North America
North America|hCoV-19/Canada/QC-LSPQ-L00231296/2020|EPI ISL 535952|B.1|Canada|2020-03-22	North America|hCoV-19/USA/FL-BPHL-1426/2020|EPI ISL 549208|B.1|USA|2020-08-31	0.0004030565	North America
North America|hCoV-19/USA/FL-QDX-912/2020|EPI ISL 571596|B.1|USA|2020-03-22	North America|hCoV-19/USA/FL-BPHL-1426/2020|EPI ISL 549208|B.1|USA|2020-08-31	0.0004366665	North America
North America|hCoV-19/Canada/QC-LSPQ-L00232064/2020|EPI ISL 535971|B|Canada|2020-03-22	North America|hCoV-19/USA/FL-BPHL-1426/2020|EPI ISL 549208|B.1|USA|2020-08-31	0.0006719829	North America
North America|hCoV-19/USA/MI-QDX-317/2020|EPI ISL 571061|B.1|USA|2020-03-22	North America|hCoV-19/USA/FL-BPHL-1426/2020|EPI ISL 549208|B.1|USA|2020-08-31	0.0003358513	North America
North America|hCoV-19/USA/NY-QDX-798/2020|EPI ISL 571550|B.1.370|USA|2020-03-22	North America|hCoV-19/USA/FL-BPHL-1426/2020|EPI ISL 549208|B.1|USA|2020-08-31	0.0003694439	North America
North America|hCoV-19/USA/MI-QDX-491/2020|EPI ISL 571225|B.1|USA|2020-03-23	North America|hCoV-19/USA/FL-BPHL-1426/2020|EPI ISL 549208|B.1|USA|2020-08-31	0.0003694610	North America
North America|hCoV-19/USA/FL-BPHL-0693/2020|EPI ISL 509751|B.1|USA|2020-03-23	North America|hCoV-19/USA/FL-BPHL-1426/2020|EPI ISL 549208|B.1|USA|2020-08-31	0.0004030378	North America
North America|hCoV-19/USA/MI-QDX-358/2020|EPI ISL 571101|B.1|USA|2020-03-23	North America|hCoV-19/USA/FL-BPHL-1426/2020|EPI ISL 549208|B.1|USA|2020-08-31	0.0003358615	North America
North America|hCoV-19/USA/CA-QDX-939/2020|EPI ISL 571584|B.1|USA|2020-03-23	North America|hCoV-19/USA/FL-BPHL-1426/2020|EPI ISL 549208|B.1|USA|2020-08-31	0.0003694439	North America
North America|hCoV-19/USA/MN-MDH-1291/2020|EPI ISL 483011|B.1|USA|2020-03-24	North America|hCoV-19/USA/FL-BPHL-1426/2020|EPI ISL 549208|B.1|USA|2020-08-31	0.0003358668	North America
North America|hCoV-19/USA/PA-MGSC53-05/2020|EPI ISL 436501|B.1|USA|2020-03-24	North America|hCoV-19/USA/FL-BPHL-1426/2020|EPI ISL 549208|B.1|USA|2020-08-31	0.0003358513	North America
North America|hCoV-19/USA/MD-HP00037/2020|EPI ISL 434587|B.1|USA|2020-03-24	North America|hCoV-19/USA/FL-BPHL-1426/2020|EPI ISL 549208|B.1|USA|2020-08-31	0.0003358668	North America
North America|hCoV-19/USA/CA-CZB-59X002/2020|EPI ISL 450484|B|USA|2020-03-24	North America|hCoV-19/USA/FL-BPHL-1426/2020|EPI ISL 549208|B.1|USA|2020-08-31	0.0005374682	North America
North America|hCoV-19/USA/MI-QDX-502/2020|EPI ISL 571236|B.1|USA|2020-03-24	North America|hCoV-19/USA/FL-BPHL-1426/2020|EPI ISL 549208|B.1|USA|2020-08-31	0.0003694610	North America
North America|hCoV-19/USA/CA-CSMC19/2020|EPI ISL 475628|B.1|USA|2020-03-25	North America|hCoV-19/USA/FL-BPHL-1426/2020|EPI ISL 549208|B.1|USA|2020-08-31	0.0003694663	North America
North America|hCoV-19/USA/TX-HMH0371/2020|EPI ISL 434962|B.1.5|USA|2020-03-25	North America|hCoV-19/USA/FL-BPHL-1426/2020|EPI ISL 549208|B.1|USA|2020-08-31	0.0004030564	North America
North America|hCoV-19/USA/AZ-TG271591/2020|EPI ISL 426536|B.1.265|USA|2020-03-25	North America|hCoV-19/USA/FL-BPHL-1426/2020|EPI ISL 549208|B.1|USA|2020-08-31	0.0003694439	North America
North America|hCoV-19/USA/OR-PROV-230/2020|EPI ISL 482465|B.1.255|USA|2020-03-25	North America|hCoV-19/USA/FL-BPHL-1426/2020|EPI ISL 549208|B.1|USA|2020-08-31	0.0003694439	North America
North America|hCoV-19/USA/MI-MDHHS-SC21126/2020|EPI ISL 507902|B.1|USA|2020-03-26	North America|hCoV-19/USA/FL-BPHL-1426/2020|EPI ISL 549208|B.1|USA|2020-08-31	0.0003694439	North America
North America|hCoV-19/USA/MN-MDH-1451/2020|EPI ISL 514670|B.1|USA|2020-03-26	North America|hCoV-19/USA/FL-BPHL-1426/2020|EPI ISL 549208|B.1|USA|2020-08-31	0.0004366666	North America
North America|hCoV-19/USA/NY-NYUMC694/2020|EPI ISL 451409|B.1|USA|2020-03-26	North America|hCoV-19/USA/FL-BPHL-1426/2020|EPI ISL 549208|B.1|USA|2020-08-31	0.0003358668	North America
North America|hCoV-19/USA/NY-Wadsworth-30593-01/2020|EPI ISL 525632|B.1.1|USA|2020-03-26	North America|hCoV-19/USA/FL-BPHL-1426/2020|EPI ISL 549208|B.1|USA|2020-08-31	0.0005375257	North America
North America|hCoV-19/USA/PA-MGSC38-05/2020|EPI ISL 436486|B.1.255|USA|2020-03-26	North America|hCoV-19/USA/FL-BPHL-1426/2020|EPI ISL 549208|B.1|USA|2020-08-31	0.0003694439	North America
North America|hCoV-19/USA/MA-MGH-00200/2020|EPI ISL 460410|B.1.255|USA|2020-03-27	North America|hCoV-19/USA/FL-BPHL-1426/2020|EPI ISL 549208|B.1|USA|2020-08-31	0.0004366666	North America
North America|hCoV-19/Canada/Qc-L00240857/2020|EPI ISL 450306|B.1|Canada|2020-03-27	North America|hCoV-19/USA/FL-BPHL-1426/2020|EPI ISL 549208|B.1|USA|2020-08-31	0.0004702733	North America
North America|hCoV-19/USA/OR-PROV-038/2020|EPI ISL 482320|B.3|USA|2020-03-27	North America|hCoV-19/USA/FL-BPHL-1426/2020|EPI ISL 549208|B.1|USA|2020-08-31	0.0006383402	North America
North America|hCoV-19/USA/MA-MGH-00208/2020|EPI ISL 460108|B.1|USA|2020-03-27	North America|hCoV-19/USA/FL-BPHL-1426/2020|EPI ISL 549208|B.1|USA|2020-08-31	0.0004366665	North America
North America|hCoV-19/Canada/Qc-L00240556/2020|EPI ISL 450302|B.1.147|Canada|2020-03-27	North America|hCoV-19/USA/FL-BPHL-1426/2020|EPI ISL 549208|B.1|USA|2020-08-31	0.0004366533	North America
North America|hCoV-19/USA/TX-HMH0312/2020|EPI ISL 434928|B.1.265|USA|2020-03-28	North America|hCoV-19/USA/FL-BPHL-1426/2020|EPI ISL 549208|B.1|USA|2020-08-31	0.0004030378	North America
North America|hCoV-19/USA/WI-UW-243/2020|EPI ISL 428339|B|USA|2020-03-28	North America|hCoV-19/USA/FL-BPHL-1426/2020|EPI ISL 549208|B.1|USA|2020-08-31	0.0005374931	North America
North America|hCoV-19/USA/CA-CZB-1279/2020|EPI ISL 454637|B.1.5|USA|2020-03-28	North America|hCoV-19/USA/FL-BPHL-1426/2020|EPI ISL 549208|B.1|USA|2020-08-31	0.0003694609	North America
North America|hCoV-19/Canada/QC-LSPQ-L00242051/2020|EPI ISL 536308|B.1|Canada|2020-03-28	North America|hCoV-19/USA/FL-BPHL-1426/2020|EPI ISL 549208|B.1|USA|2020-08-31	0.0003695780	North America
North America|hCoV-19/USA/OR-PROV-224/2020|EPI ISL 482459|B.54|USA|2020-03-28	North America|hCoV-19/USA/FL-BPHL-1426/2020|EPI ISL 549208|B.1|USA|2020-08-31	0.0006719518	North America
North America|hCoV-19/USA/ID-UW-4448/2020|EPI ISL 426074|B.1.370|USA|2020-03-29	North America|hCoV-19/USA/FL-BPHL-1426/2020|EPI ISL 549208|B.1|USA|2020-08-31	0.0004702298	North America
North America|hCoV-19/USA/MN-MDH-277/2020|EPI ISL 450751|B.1.5|USA|2020-03-29	North America|hCoV-19/USA/FL-BPHL-1426/2020|EPI ISL 549208|B.1|USA|2020-08-31	0.0004366665	North America
North America|hCoV-19/USA/WA-UW-2609/2020|EPI ISL 486006|B.1|USA|2020-03-29	North America|hCoV-19/USA/FL-BPHL-1426/2020|EPI ISL 549208|B.1|USA|2020-08-31	0.0003694439	North America
North America|hCoV-19/USA/CA-UCLA-154/2020|EPI ISL 537493|A|USA|2020-03-29	North America|hCoV-19/USA/FL-BPHL-1426/2020|EPI ISL 549208|B.1|USA|2020-08-31	0.0007728382	North America
North America|hCoV-19/Canada/QC-LSPQ-L00242235/2020|EPI ISL 536313|B.1|Canada|2020-03-29	North America|hCoV-19/USA/FL-BPHL-1426/2020|EPI ISL 549208|B.1|USA|2020-08-31	0.0003694610	North America
North America|hCoV-19/USA/NY-NYUMC681/2020|EPI ISL 450398|B.1|USA|2020-03-30	North America|hCoV-19/USA/FL-BPHL-1426/2020|EPI ISL 549208|B.1|USA|2020-08-31	0.0003694551	North America
North America|hCoV-19/USA/WI-UW-105/2020|EPI ISL 425162|B.1|USA|2020-03-30	North America|hCoV-19/USA/FL-BPHL-1426/2020|EPI ISL 549208|B.1|USA|2020-08-31	0.0003358513	North America
North America|hCoV-19/USA/NY-NYUMC571/2020|EPI ISL 444688|B.1|USA|2020-03-30	North America|hCoV-19/USA/FL-BPHL-1426/2020|EPI ISL 549208|B.1|USA|2020-08-31	0.0003694439	North America
North America|hCoV-19/USA/CT-UW-2469/2020|EPI ISL 485922|B.1.255|USA|2020-03-30	North America|hCoV-19/USA/FL-BPHL-1426/2020|EPI ISL 549208|B.1|USA|2020-08-31	0.0004366331	North America
North America|hCoV-19/USA/NY-NYUMC586/2020|EPI ISL 444703|B.1|USA|2020-03-30	North America|hCoV-19/USA/FL-BPHL-1426/2020|EPI ISL 549208|B.1|USA|2020-08-31	0.0004030873	North America
North America|hCoV-19/USA/PA-MGEL89/2020|EPI ISL 454372|B.1|USA|2020-03-31	North America|hCoV-19/USA/FL-BPHL-1426/2020|EPI ISL 549208|B.1|USA|2020-08-31	0.0004030378	North America
North America|hCoV-19/USA/CT-UW-4251/2020|EPI ISL 427164|B.1|USA|2020-03-31	North America|hCoV-19/USA/FL-BPHL-1426/2020|EPI ISL 549208|B.1|USA|2020-08-31	0.0004366798	North America
North America|hCoV-19/USA/TX-HMH0409/2020|EPI ISL 434995|B.1.265|USA|2020-03-31	North America|hCoV-19/USA/FL-BPHL-1426/2020|EPI ISL 549208|B.1|USA|2020-08-31	0.0004030378	North America
North America|hCoV-19/USA/TX-HMH0384/2020|EPI ISL 434972|B.1.370|USA|2020-03-31	North America|hCoV-19/USA/FL-BPHL-1426/2020|EPI ISL 549208|B.1|USA|2020-08-31	0.0004366463	North America
North America|hCoV-19/USA/LA-SR0275/2020|EPI ISL 445130|B.1.370|USA|2020-03-31	North America|hCoV-19/USA/FL-BPHL-1426/2020|EPI ISL 549208|B.1|USA|2020-08-31	0.0004366331	North America
North America|hCoV-19/USA/NY-NYUMC164/2020|EPI ISL 426619|B.1|USA|2020-04-01	North America|hCoV-19/USA/FL-BPHL-1426/2020|EPI ISL 549208|B.1|USA|2020-08-31	0.0003358668	North America
North America|hCoV-19/USA/NY-NYUMC173/2020|EPI ISL 427470|B.1|USA|2020-04-01	North America|hCoV-19/USA/FL-BPHL-1426/2020|EPI ISL 549208|B.1|USA|2020-08-31	0.0004030500	North America
North America|hCoV-19/USA/CT-Yale-257/2020|EPI ISL 469183|B.1|USA|2020-04-01	North America|hCoV-19/USA/FL-BPHL-1426/2020|EPI ISL 549208|B.1|USA|2020-08-31	0.0005374760	North America
North America|hCoV-19/USA/CT-UW-6274/2020|EPI ISL 570094|B.1.1|USA|2020-04-01	North America|hCoV-19/USA/FL-BPHL-1426/2020|EPI ISL 549208|B.1|USA|2020-08-31	0.0006048242	North America
North America|hCoV-19/USA/CA-ALSR-1497/2020|EPI ISL 494622|B.1.370|USA|2020-04-01	North America|hCoV-19/USA/FL-BPHL-1426/2020|EPI ISL 549208|B.1|USA|2020-08-31	0.0004702875	North America
North America|hCoV-19/USA/CT-UW-6573/2020|EPI ISL 437870|B.1|USA|2020-04-02	North America|hCoV-19/USA/FL-BPHL-1426/2020|EPI ISL 549208|B.1|USA|2020-08-31	0.0003694439	North America
North America|hCoV-19/USA/PA-MGEL99/2020|EPI ISL 454379|B.1.3|USA|2020-04-02	North America|hCoV-19/USA/FL-BPHL-1426/2020|EPI ISL 549208|B.1|USA|2020-08-31	0.0003694663	North America
North America|hCoV-19/USA/AZ-TG273316/2020|EPI ISL 426568|B.1|USA|2020-04-02	North America|hCoV-19/USA/FL-BPHL-1426/2020|EPI ISL 549208|B.1|USA|2020-08-31	0.0004702658	North America
North America|hCoV-19/USA/FL-BPHL-0166/2020|EPI ISL 480817|B.1|USA|2020-04-02	North America|hCoV-19/USA/FL-BPHL-1426/2020|EPI ISL 549208|B.1|USA|2020-08-31	0.0003358513	North America
North America|hCoV-19/USA/WA-S339/2020|EPI ISL 434099|B.1|USA|2020-04-02	North America|hCoV-19/USA/FL-BPHL-1426/2020|EPI ISL 549208|B.1|USA|2020-08-31	0.0004703236	North America
North America|hCoV-19/USA/FL-AO2N/2020|EPI ISL 527381|B.1.1|USA|2020-04-03	North America|hCoV-19/USA/FL-BPHL-1426/2020|EPI ISL 549208|B.1|USA|2020-08-31	0.0004707763	North America
North America|hCoV-19/USA/NY-NYUMC248/2020|EPI ISL 428762|B.1|USA|2020-04-03	North America|hCoV-19/USA/FL-BPHL-1426/2020|EPI ISL 549208|B.1|USA|2020-08-31	0.0003358513	North America
North America|hCoV-19/USA/MA-MGH-00663/2020|EPI ISL 460377|B.1.356|USA|2020-04-03	North America|hCoV-19/USA/FL-BPHL-1426/2020|EPI ISL 549208|B.1|USA|2020-08-31	0.0004030378	North America
North America|hCoV-19/Canada/ON-OICR-SLB2829/2020|EPI ISL 538355|B.1|Canada|2020-04-03	North America|hCoV-19/USA/FL-BPHL-1426/2020|EPI ISL 549208|B.1|USA|2020-08-31	0.0003694439	North America
North America|hCoV-19/USA/ID-UW-6457/2020|EPI ISL 437833|B.1.370|USA|2020-04-03	North America|hCoV-19/USA/FL-BPHL-1426/2020|EPI ISL 549208|B.1|USA|2020-08-31	0.0003694439	North America
North America|hCoV-19/USA/MD-MDH-0027/2020|EPI ISL 481273|B.40|USA|2020-04-04	North America|hCoV-19/USA/FL-BPHL-1426/2020|EPI ISL 549208|B.1|USA|2020-08-31	0.0007392335	North America
North America|hCoV-19/USA/AK-PHL108/2020|EPI ISL 492059|B.1|USA|2020-04-04	North America|hCoV-19/USA/FL-BPHL-1426/2020|EPI ISL 549208|B.1|USA|2020-08-31	0.0004030500	North America
North America|hCoV-19/USA/MN-MDH-1668/2020|EPI ISL 560755|B.40|USA|2020-04-04	North America|hCoV-19/USA/FL-BPHL-1426/2020|EPI ISL 549208|B.1|USA|2020-08-31	0.0007392217	North America
North America|hCoV-19/USA/TX-HMH-466/2020|EPI ISL 543786|B.1.370|USA|2020-04-04	North America|hCoV-19/USA/FL-BPHL-1426/2020|EPI ISL 549208|B.1|USA|2020-08-31	0.0004030500	North America
North America|hCoV-19/USA/CA-CSMC117/2020|EPI ISL 475593|B.1|USA|2020-04-04	North America|hCoV-19/USA/FL-BPHL-1426/2020|EPI ISL 549208|B.1|USA|2020-08-31	0.0005374931	North America
North America|hCoV-19/USA/LA-SR0324/2020|EPI ISL 450178|B.1.265|USA|2020-04-05	North America|hCoV-19/USA/FL-BPHL-1426/2020|EPI ISL 549208|B.1|USA|2020-08-31	0.0003358513	North America
North America|hCoV-19/USA/NY-NYUMC253/2020|EPI ISL 428767|B.1|USA|2020-04-05	North America|hCoV-19/USA/FL-BPHL-1426/2020|EPI ISL 549208|B.1|USA|2020-08-31	0.0004702658	North America
North America|hCoV-19/USA/NY-Wadsworth-38698-01/2020|EPI ISL 525653|B.1|USA|2020-04-05	North America|hCoV-19/USA/FL-BPHL-1426/2020|EPI ISL 549208|B.1|USA|2020-08-31	0.0004702800	North America
North America|hCoV-19/USA/NY-NYUMC236/2020|EPI ISL 427635|B.1|USA|2020-04-05	North America|hCoV-19/USA/FL-BPHL-1426/2020|EPI ISL 549208|B.1|USA|2020-08-31	0.0003694439	North America
North America|hCoV-19/USA/CA-CSMC118/2020|EPI ISL 475594|B.1|USA|2020-04-05	North America|hCoV-19/USA/FL-BPHL-1426/2020|EPI ISL 549208|B.1|USA|2020-08-31	0.0003358615	North America
North America|hCoV-19/USA/NY-NYUMC264/2020|EPI ISL 428778|B.1.3|USA|2020-04-06	North America|hCoV-19/USA/FL-BPHL-1426/2020|EPI ISL 549208|B.1|USA|2020-08-31	0.0003694551	North America
North America|hCoV-19/USA/CA-ALSR-1147/2020|EPI ISL 494392|B.1.98|USA|2020-04-06	North America|hCoV-19/USA/FL-BPHL-1426/2020|EPI ISL 549208|B.1|USA|2020-08-31	0.0004702515	North America
North America|hCoV-19/USA/NY-NYUMC272/2020|EPI ISL 428786|B.1|USA|2020-04-06	North America|hCoV-19/USA/FL-BPHL-1426/2020|EPI ISL 549208|B.1|USA|2020-08-31	0.0003694439	North America
North America|hCoV-19/USA/CT-UW-5073/2020|EPI ISL 429645|B.1.255|USA|2020-04-06	North America|hCoV-19/USA/FL-BPHL-1426/2020|EPI ISL 549208|B.1|USA|2020-08-31	0.0004030378	North America
North America|hCoV-19/USA/MA-MGH-00696/2020|EPI ISL 460422|A.2|USA|2020-04-06	North America|hCoV-19/USA/FL-BPHL-1426/2020|EPI ISL 549208|B.1|USA|2020-08-31	0.0009409566	North America
North America|hCoV-19/USA/UT-01578/2020|EPI ISL 449824|B.1.5|USA|2020-04-07	North America|hCoV-19/USA/FL-BPHL-1426/2020|EPI ISL 549208|B.1|USA|2020-08-31	0.0003694609	North America
North America|hCoV-19/USA/NV-NSPHL-A0070/2020|EPI ISL 515350|B.1|USA|2020-04-07	North America|hCoV-19/USA/FL-BPHL-1426/2020|EPI ISL 549208|B.1|USA|2020-08-31	0.0003358513	North America
North America|hCoV-19/USA/CA-ALSR-0521-IPL/2020|EPI ISL 483199|B.1|USA|2020-04-07	North America|hCoV-19/USA/FL-BPHL-1426/2020|EPI ISL 549208|B.1|USA|2020-08-31	0.0003358615	North America
North America|hCoV-19/USA/NY-NYUMC333/2020|EPI ISL 430360|B.1|USA|2020-04-07	North America|hCoV-19/USA/FL-BPHL-1426/2020|EPI ISL 549208|B.1|USA|2020-08-31	0.0004366533	North America
North America|hCoV-19/USA/NY-NYUMC345/2020|EPI ISL 430372|B.1.3|USA|2020-04-07	North America|hCoV-19/USA/FL-BPHL-1426/2020|EPI ISL 549208|B.1|USA|2020-08-31	0.0003022601	North America
North America|hCoV-19/USA/CO-CSU-C2980-2/2020|EPI ISL 527411|B.1|USA|2020-04-08	North America|hCoV-19/USA/FL-BPHL-1426/2020|EPI ISL 549208|B.1|USA|2020-08-31	0.0004702440	North America
North America|hCoV-19/USA/CA-CZB-1343/2020|EPI ISL 468361|B|USA|2020-04-08	North America|hCoV-19/USA/FL-BPHL-1426/2020|EPI ISL 549208|B.1|USA|2020-08-31	0.0006383209	North America
North America|hCoV-19/USA/MN-MDH-387/2020|EPI ISL 437367|B.40|USA|2020-04-08	North America|hCoV-19/USA/FL-BPHL-1426/2020|EPI ISL 549208|B.1|USA|2020-08-31	0.0007728506	North America
North America|hCoV-19/USA/NY-NYU-VC-022/2020|EPI ISL 479674|B.1.3|USA|2020-04-08	North America|hCoV-19/USA/FL-BPHL-1426/2020|EPI ISL 549208|B.1|USA|2020-08-31	0.0003694551	North America
North America|hCoV-19/USA/CT-UW-6780/2020|EPI ISL 570145|B.1|USA|2020-04-09	North America|hCoV-19/USA/FL-BPHL-1426/2020|EPI ISL 549208|B.1|USA|2020-08-31	0.0004366533	North America
North America|hCoV-19/Canada/QC AM4/2020|EPI ISL 515214|B.1.147|Canada|2020-04-09	North America|hCoV-19/USA/FL-BPHL-1426/2020|EPI ISL 549208|B.1|USA|2020-08-31	0.0004366533	North America
North America|hCoV-19/USA/VA-DCLS-0239/2020|EPI ISL 452814|B.1|USA|2020-04-09	North America|hCoV-19/USA/FL-BPHL-1426/2020|EPI ISL 549208|B.1|USA|2020-08-31	0.0003358615	North America
North America|hCoV-19/USA/MI-MDHHS-SC21926/2020|EPI ISL 565986|B.1|USA|2020-04-09	North America|hCoV-19/USA/FL-BPHL-1426/2020|EPI ISL 549208|B.1|USA|2020-08-31	0.0003694610	North America
North America|hCoV-19/USA/CA-SR0356/2020|EPI ISL 458241|B.1|USA|2020-04-09	North America|hCoV-19/USA/FL-BPHL-1426/2020|EPI ISL 549208|B.1|USA|2020-08-31	0.0004030378	North America
North America|hCoV-19/USA/TX-QDX-218/2020|EPI ISL 498738|B.1.1|USA|2020-04-10	North America|hCoV-19/USA/FL-BPHL-1426/2020|EPI ISL 549208|B.1|USA|2020-08-31	0.0005711418	North America
North America|hCoV-19/USA/NY-NYUMC380/2020|EPI ISL 430407|B.1|USA|2020-04-10	North America|hCoV-19/USA/FL-BPHL-1426/2020|EPI ISL 549208|B.1|USA|2020-08-31	0.0004366735	North America
North America|hCoV-19/USA/TX-HMH-983/2020|EPI ISL 545945|B.1|USA|2020-04-10	North America|hCoV-19/USA/FL-BPHL-1426/2020|EPI ISL 549208|B.1|USA|2020-08-31	0.0003358513	North America
North America|hCoV-19/USA/CT-UW-6709/2020|EPI ISL 570137|B.1|USA|2020-04-10	North America|hCoV-19/USA/FL-BPHL-1426/2020|EPI ISL 549208|B.1|USA|2020-08-31	0.0003358615	North America
North America|hCoV-19/USA/VA-DCLS-0635/2020|EPI ISL 495307|B.1.3|USA|2020-04-11	North America|hCoV-19/USA/FL-BPHL-1426/2020|EPI ISL 549208|B.1|USA|2020-08-31	0.0004030687	North America
North America|hCoV-19/USA/LA-GBCL-26684444/2020|EPI ISL 485269|B.1|USA|2020-04-11	North America|hCoV-19/USA/FL-BPHL-1426/2020|EPI ISL 549208|B.1|USA|2020-08-31	0.0004366533	North America
North America|hCoV-19/USA/VA-DCLS-0099/2020|EPI ISL 434593|B.1|USA|2020-04-11	North America|hCoV-19/USA/FL-BPHL-1426/2020|EPI ISL 549208|B.1|USA|2020-08-31	0.0003358513	North America
North America|hCoV-19/USA/OR-PROV-057/2020|EPI ISL 482337|B.1|USA|2020-04-11	North America|hCoV-19/USA/FL-BPHL-1426/2020|EPI ISL 549208|B.1|USA|2020-08-31	0.0003360206	North America
North America|hCoV-19/Canada/ON-OICR-SLB2869/2020|EPI ISL 538386|B.1.1|Canada|2020-04-11	North America|hCoV-19/USA/FL-BPHL-1426/2020|EPI ISL 549208|B.1|USA|2020-08-31	0.0005039202	North America
North America|hCoV-19/USA/TX-HMH-1271/2020|EPI ISL 542621|B.1|USA|2020-04-12	North America|hCoV-19/USA/FL-BPHL-1426/2020|EPI ISL 549208|B.1|USA|2020-08-31	0.0004030565	North America
North America|hCoV-19/USA/OH-OSUP0024/2020|EPI ISL 430010|B.1|USA|2020-04-12	North America|hCoV-19/USA/FL-BPHL-1426/2020|EPI ISL 549208|B.1|USA|2020-08-31	0.0003361717	North America
North America|hCoV-19/USA/MI-MDHHS-SC21928/2020|EPI ISL 565988|B.1|USA|2020-04-12	North America|hCoV-19/USA/FL-BPHL-1426/2020|EPI ISL 549208|B.1|USA|2020-08-31	0.0003694721	North America
North America|hCoV-19/Canada/ON-UHTC 0070/2020|EPI ISL 464022|B.1.1|Canada|2020-04-12	North America|hCoV-19/USA/FL-BPHL-1426/2020|EPI ISL 549208|B.1|USA|2020-08-31	0.0006047506	North America
North America|hCoV-19/USA/CA-CSMC16/2020|EPI ISL 475625|B.1|USA|2020-04-13	North America|hCoV-19/USA/FL-BPHL-1426/2020|EPI ISL 549208|B.1|USA|2020-08-31	0.0005375763	North America
North America|hCoV-19/USA/TX-HMH-1546/2020|EPI ISL 542786|B.1|USA|2020-04-13	North America|hCoV-19/USA/FL-BPHL-1426/2020|EPI ISL 549208|B.1|USA|2020-08-31	0.0003694551	North America
North America|hCoV-19/USA/NJ-NYUMC401/2020|EPI ISL 430428|B.1|USA|2020-04-13	North America|hCoV-19/USA/FL-BPHL-1426/2020|EPI ISL 549208|B.1|USA|2020-08-31	0.0003358513	North America
North America|hCoV-19/USA/CA-ALSR-1222/2020|EPI ISL 494446|B.1.5|USA|2020-04-13	North America|hCoV-19/USA/FL-BPHL-1426/2020|EPI ISL 549208|B.1|USA|2020-08-31	0.0004702657	North America
North America|hCoV-19/USA/FL-BPHL-0321/2020|EPI ISL 489730|B.1|USA|2020-04-13	North America|hCoV-19/USA/FL-BPHL-1426/2020|EPI ISL 549208|B.1|USA|2020-08-31	0.0002686578	North America
North America|hCoV-19/USA/VA-DCLS-0159/2020|EPI ISL 437792|B.1|USA|2020-04-14	North America|hCoV-19/USA/FL-BPHL-1426/2020|EPI ISL 549208|B.1|USA|2020-08-31	0.0003358513	North America
North America|hCoV-19/USA/MN-CDC-6538/2020|EPI ISL 527724|B.1|USA|2020-04-14	North America|hCoV-19/USA/FL-BPHL-1426/2020|EPI ISL 549208|B.1|USA|2020-08-31	0.0003358668	North America
North America|hCoV-19/USA/NY-NYUMC428/2020|EPI ISL 435495|B.1|USA|2020-04-14	North America|hCoV-19/USA/FL-BPHL-1426/2020|EPI ISL 549208|B.1|USA|2020-08-31	0.0003022601	North America
North America|hCoV-19/USA/NY-NYUMC446/2020|EPI ISL 435513|B.1|USA|2020-04-14	North America|hCoV-19/USA/FL-BPHL-1426/2020|EPI ISL 549208|B.1|USA|2020-08-31	0.0003022461	North America
North America|hCoV-19/USA/UN-UW-2897/2020|EPI ISL 485969|B.1|USA|2020-04-15	North America|hCoV-19/USA/FL-BPHL-1426/2020|EPI ISL 549208|B.1|USA|2020-08-31	0.0003022601	North America
North America|hCoV-19/USA/CA-ALSR-0472-SAN/2020|EPI ISL 483162|B.1|USA|2020-04-15	North America|hCoV-19/USA/FL-BPHL-1426/2020|EPI ISL 549208|B.1|USA|2020-08-31	0.0004702658	North America
North America|hCoV-19/USA/LA-EVTL09/2020|EPI ISL 435042|B.1.370|USA|2020-04-15	North America|hCoV-19/USA/FL-BPHL-1426/2020|EPI ISL 549208|B.1|USA|2020-08-31	0.0004702440	North America
North America|hCoV-19/USA/IL-UW-358/2020|EPI ISL 450712|B.1|USA|2020-04-15	North America|hCoV-19/USA/FL-BPHL-1426/2020|EPI ISL 549208|B.1|USA|2020-08-31	0.0003694439	North America
North America|hCoV-19/USA/VA-DCLS-0135/2020|EPI ISL 437774|B.1|USA|2020-04-15	North America|hCoV-19/USA/FL-BPHL-1426/2020|EPI ISL 549208|B.1|USA|2020-08-31	0.0003694610	North America
North America|hCoV-19/USA/MN-CDC-6551/2020|EPI ISL 527728|B.1|USA|2020-04-16	North America|hCoV-19/USA/FL-BPHL-1426/2020|EPI ISL 549208|B.1|USA|2020-08-31	0.0003694610	North America
North America|hCoV-19/USA/TX-HMH-3056/2020|EPI ISL 543962|B.1.1|USA|2020-04-16	North America|hCoV-19/USA/FL-BPHL-1426/2020|EPI ISL 549208|B.1|USA|2020-08-31	0.0005711153	North America
North America|hCoV-19/USA/VA-DCLS-0193/2020|EPI ISL 437408|B.1|USA|2020-04-16	North America|hCoV-19/USA/FL-BPHL-1426/2020|EPI ISL 549208|B.1|USA|2020-08-31	0.0003358513	North America
North America|hCoV-19/USA/WY-WYPHL-20009305/2020|EPI ISL 539796|B.1|USA|2020-04-16	North America|hCoV-19/USA/FL-BPHL-1426/2020|EPI ISL 549208|B.1|USA|2020-08-31	0.0003358615	North America
North America|hCoV-19/USA/TX-HMH-920/2020|EPI ISL 545919|B.1.370|USA|2020-04-17	North America|hCoV-19/USA/FL-BPHL-1426/2020|EPI ISL 549208|B.1|USA|2020-08-31	0.0004702440	North America
North America|hCoV-19/USA/VA-DCLS-0672/2020|EPI ISL 500835|B.1.3|USA|2020-04-17	North America|hCoV-19/USA/FL-BPHL-1426/2020|EPI ISL 549208|B.1|USA|2020-08-31	0.0004030687	North America
North America|hCoV-19/USA/LA-GBCL-26544570/2020|EPI ISL 485142|B.1.370|USA|2020-04-17	North America|hCoV-19/USA/FL-BPHL-1426/2020|EPI ISL 549208|B.1|USA|2020-08-31	0.0005038511	North America
North America|hCoV-19/USA/MN-MDH-1246/2020|EPI ISL 482967|B.1|USA|2020-04-17	North America|hCoV-19/USA/FL-BPHL-1426/2020|EPI ISL 549208|B.1|USA|2020-08-31	0.0003358513	North America
North America|hCoV-19/USA/VA-DCLS-0248/2020|EPI ISL 452822|B.1.3|USA|2020-04-17	North America|hCoV-19/USA/FL-BPHL-1426/2020|EPI ISL 549208|B.1|USA|2020-08-31	0.0003694439	North America
North America|hCoV-19/USA/WA-UW-7671/2020|EPI ISL 570190|B.4|USA|2020-04-18	North America|hCoV-19/USA/FL-BPHL-1426/2020|EPI ISL 549208|B.1|USA|2020-08-31	0.0008737771	North America
North America|hCoV-19/USA/CA-ALSR-0611-SAN/2020|EPI ISL 483256|B.1.5|USA|2020-04-18	North America|hCoV-19/USA/FL-BPHL-1426/2020|EPI ISL 549208|B.1|USA|2020-08-31	0.0004702875	North America
North America|hCoV-19/USA/WA-UW-2414/2020|EPI ISL 485990|B.1|USA|2020-04-18	North America|hCoV-19/USA/FL-BPHL-1426/2020|EPI ISL 549208|B.1|USA|2020-08-31	0.0005374769	North America
North America|hCoV-19/USA/VA-DCLS-0683/2020|EPI ISL 500845|B.1|USA|2020-04-18	North America|hCoV-19/USA/FL-BPHL-1426/2020|EPI ISL 549208|B.1|USA|2020-08-31	0.0004704915	North America
North America|hCoV-19/USA/WA-UW-7777/2020|EPI ISL 570194|B.1|USA|2020-04-19	North America|hCoV-19/USA/FL-BPHL-1426/2020|EPI ISL 549208|B.1|USA|2020-08-31	0.0003358614	North America
North America|hCoV-19/USA/WA-UW-2428/2020|EPI ISL 485992|B.1|USA|2020-04-19	North America|hCoV-19/USA/FL-BPHL-1426/2020|EPI ISL 549208|B.1|USA|2020-08-31	0.0004030751	North America
North America|hCoV-19/USA/MI-MDHHS-SC20220/2020|EPI ISL 447190|B.1|USA|2020-04-19	North America|hCoV-19/USA/FL-BPHL-1426/2020|EPI ISL 549208|B.1|USA|2020-08-31	0.0003694439	North America
North America|hCoV-19/USA/WA-S608/2020|EPI ISL 438161|B.1.1|USA|2020-04-19	North America|hCoV-19/USA/FL-BPHL-1426/2020|EPI ISL 549208|B.1|USA|2020-08-31	0.0005711418	North America
North America|hCoV-19/USA/WA-S649/2020|EPI ISL 438202|B.1.1|USA|2020-04-19	North America|hCoV-19/USA/FL-BPHL-1426/2020|EPI ISL 549208|B.1|USA|2020-08-31	0.0005711153	North America
North America|hCoV-19/USA/NY-NYUMC449/2020|EPI ISL 435516|B.1|USA|2020-04-20	North America|hCoV-19/USA/FL-BPHL-1426/2020|EPI ISL 549208|B.1|USA|2020-08-31	0.0003358513	North America
North America|hCoV-19/USA/NY-NYUMC459/2020|EPI ISL 435525|B.1.3|USA|2020-04-20	North America|hCoV-19/USA/FL-BPHL-1426/2020|EPI ISL 549208|B.1|USA|2020-08-31	0.0003694551	North America
North America|hCoV-19/USA/MI-UM-2006S001114/2020|EPI ISL 495585|B.1|USA|2020-04-20	North America|hCoV-19/USA/FL-BPHL-1426/2020|EPI ISL 549208|B.1|USA|2020-08-31	0.0003022601	North America
North America|hCoV-19/USA/TX-HMH-1252/2020|EPI ISL 542613|B.1.370|USA|2020-04-20	North America|hCoV-19/USA/FL-BPHL-1426/2020|EPI ISL 549208|B.1|USA|2020-08-31	0.0004366331	North America
North America|hCoV-19/USA/LA-GBCL-26513049/2020|EPI ISL 485089|B.1.370|USA|2020-04-21	North America|hCoV-19/USA/FL-BPHL-1426/2020|EPI ISL 549208|B.1|USA|2020-08-31	0.0003694551	North America
North America|hCoV-19/USA/TX-HMH-1396/2020|EPI ISL 542694|B.1|USA|2020-04-21	North America|hCoV-19/USA/FL-BPHL-1426/2020|EPI ISL 549208|B.1|USA|2020-08-31	0.0004030378	North America
North America|hCoV-19/USA/UN-CDC-7467/2020|EPI ISL 514072|B.1.1|USA|2020-04-21	North America|hCoV-19/USA/FL-BPHL-1426/2020|EPI ISL 549208|B.1|USA|2020-08-31	0.0005039049	North America
North America|hCoV-19/USA/NY-NYUMC476/2020|EPI ISL 435541|B.1|USA|2020-04-21	North America|hCoV-19/USA/FL-BPHL-1426/2020|EPI ISL 549208|B.1|USA|2020-08-31	0.0004702658	North America
North America|hCoV-19/USA/LA-GBCL-26513062/2020|EPI ISL 485095|B.1.265|USA|2020-04-21	North America|hCoV-19/USA/FL-BPHL-1426/2020|EPI ISL 549208|B.1|USA|2020-08-31	0.0004702733	North America
North America|hCoV-19/USA/TX-HMH-1337/2020|EPI ISL 542657|B.1|USA|2020-04-22	North America|hCoV-19/USA/FL-BPHL-1426/2020|EPI ISL 549208|B.1|USA|2020-08-31	0.0003694551	North America
North America|hCoV-19/USA/LA-GBCL-26513029/2020|EPI ISL 485080|B.1.370|USA|2020-04-22	North America|hCoV-19/USA/FL-BPHL-1426/2020|EPI ISL 549208|B.1|USA|2020-08-31	0.0003694551	North America
North America|hCoV-19/USA/VA-DCLS-0288/2020|EPI ISL 463094|B.1.3|USA|2020-04-22	North America|hCoV-19/USA/FL-BPHL-1426/2020|EPI ISL 549208|B.1|USA|2020-08-31	0.0004366666	North America
North America|hCoV-19/USA/TX-HMH-1189/2020|EPI ISL 542577|B.1.1.61|USA|2020-04-22	North America|hCoV-19/USA/FL-BPHL-1426/2020|EPI ISL 549208|B.1|USA|2020-08-31	0.0007056493	North America
North America|hCoV-19/USA/OR-PROV-103/2020|EPI ISL 482373|B|USA|2020-04-23	North America|hCoV-19/USA/FL-BPHL-1426/2020|EPI ISL 549208|B.1|USA|2020-08-31	0.0006720873	North America
North America|hCoV-19/USA/LA-EVTL043/2020|EPI ISL 451204|B.1.370|USA|2020-04-23	North America|hCoV-19/USA/FL-BPHL-1426/2020|EPI ISL 549208|B.1|USA|2020-08-31	0.0005374932	North America
North America|hCoV-19/USA/WA-S848/2020|EPI ISL 463338|B.1.124|USA|2020-04-23	North America|hCoV-19/USA/FL-BPHL-1426/2020|EPI ISL 549208|B.1|USA|2020-08-31	0.0004702658	North America
North America|hCoV-19/USA/CA-ALSR-0645-IPL/2020|EPI ISL 483277|B.1.5|USA|2020-04-23	North America|hCoV-19/USA/FL-BPHL-1426/2020|EPI ISL 549208|B.1|USA|2020-08-31	0.0004702657	North America
North America|hCoV-19/USA/VA-DCLS-0292/2020|EPI ISL 463096|B.1|USA|2020-04-23	North America|hCoV-19/USA/FL-BPHL-1426/2020|EPI ISL 549208|B.1|USA|2020-08-31	0.0003694610	North America
North America|hCoV-19/USA/LA-EVTL028/2020|EPI ISL 435566|B.1.265|USA|2020-04-24	North America|hCoV-19/USA/FL-BPHL-1426/2020|EPI ISL 549208|B.1|USA|2020-08-31	0.0004030378	North America
North America|hCoV-19/USA/LA-EVTL026/2020|EPI ISL 435564|B.1|USA|2020-04-24	North America|hCoV-19/USA/FL-BPHL-1426/2020|EPI ISL 549208|B.1|USA|2020-08-31	0.0003694439	North America
North America|hCoV-19/USA/NY-NYUMC483/2020|EPI ISL 435548|B.1|USA|2020-04-24	North America|hCoV-19/USA/FL-BPHL-1426/2020|EPI ISL 549208|B.1|USA|2020-08-31	0.0003358615	North America
North America|hCoV-19/USA/CA-ALSR-1202/2020|EPI ISL 494434|B.1|USA|2020-04-24	North America|hCoV-19/USA/FL-BPHL-1426/2020|EPI ISL 549208|B.1|USA|2020-08-31	0.0004703093	North America
North America|hCoV-19/USA/NY-NYUMC838/2020|EPI ISL 460603|B.1.3|USA|2020-04-24	North America|hCoV-19/USA/FL-BPHL-1426/2020|EPI ISL 549208|B.1|USA|2020-08-31	0.0003359405	North America
North America|hCoV-19/USA/VA-DCLS-1129/2020|EPI ISL 529922|B.1|USA|2020-04-25	North America|hCoV-19/USA/FL-BPHL-1426/2020|EPI ISL 549208|B.1|USA|2020-08-31	0.0003696472	North America
North America|hCoV-19/USA/MN-MDH-1131/2020|EPI ISL 476716|B.1|USA|2020-04-25	North America|hCoV-19/USA/FL-BPHL-1426/2020|EPI ISL 549208|B.1|USA|2020-08-31	0.0003358513	North America
North America|hCoV-19/USA/VA-DCLS-1141/2020|EPI ISL 529930|B.1|USA|2020-04-25	North America|hCoV-19/USA/FL-BPHL-1426/2020|EPI ISL 549208|B.1|USA|2020-08-31	0.0003022601	North America
North America|hCoV-19/USA/TX-HMH-1524/2020|EPI ISL 542773|B.1.370|USA|2020-04-25	North America|hCoV-19/USA/FL-BPHL-1426/2020|EPI ISL 549208|B.1|USA|2020-08-31	0.0004366533	North America
North America|hCoV-19/USA/LA-GBCL-26492480/2020|EPI ISL 485046|B.1.370|USA|2020-04-25	North America|hCoV-19/USA/FL-BPHL-1426/2020|EPI ISL 549208|B.1|USA|2020-08-31	0.0004366596	North America
North America|hCoV-19/USA/VA-DCLS-0411/2020|EPI ISL 467805|B.1|USA|2020-04-26	North America|hCoV-19/USA/FL-BPHL-1426/2020|EPI ISL 549208|B.1|USA|2020-08-31	0.0003694610	North America
North America|hCoV-19/USA/CA-CZB-1150/2020|EPI ISL 454615|B.1|USA|2020-04-26	North America|hCoV-19/USA/FL-BPHL-1426/2020|EPI ISL 549208|B.1|USA|2020-08-31	0.0004366666	North America
North America|hCoV-19/USA/MI-MDHHS-SC20637/2020|EPI ISL 462719|B.1|USA|2020-04-26	North America|hCoV-19/USA/FL-BPHL-1426/2020|EPI ISL 549208|B.1|USA|2020-08-31	0.0005374683	North America
North America|hCoV-19/USA/VA-DCLS-0414/2020|EPI ISL 467808|B.1|USA|2020-04-26	North America|hCoV-19/USA/FL-BPHL-1426/2020|EPI ISL 549208|B.1|USA|2020-08-31	0.0004030565	North America
North America|hCoV-19/USA/VI-CDC-4371/2020|EPI ISL 454649|B.1|USA|2020-04-26	North America|hCoV-19/USA/FL-BPHL-1426/2020|EPI ISL 549208|B.1|USA|2020-08-31	0.0003022601	North America
North America|hCoV-19/USA/UT-CDC-9755/2020|EPI ISL 509692|B.1.178|USA|2020-04-27	North America|hCoV-19/USA/FL-BPHL-1426/2020|EPI ISL 549208|B.1|USA|2020-08-31	0.0006383413	North America
North America|hCoV-19/USA/CA-ALSR-1587/2020|EPI ISL 494675|B.1.255|USA|2020-04-27	North America|hCoV-19/USA/FL-BPHL-1426/2020|EPI ISL 549208|B.1|USA|2020-08-31	0.0003694439	North America
North America|hCoV-19/USA/WA-S913/2020|EPI ISL 463403|B.1.5|USA|2020-04-27	North America|hCoV-19/USA/FL-BPHL-1426/2020|EPI ISL 549208|B.1|USA|2020-08-31	0.0003694609	North America
North America|hCoV-19/USA/TX-HMH-1298/2020|EPI ISL 542635|B.1|USA|2020-04-27	North America|hCoV-19/USA/FL-BPHL-1426/2020|EPI ISL 549208|B.1|USA|2020-08-31	0.0004030378	North America
North America|hCoV-19/USA/CA-ALSR-1154/2020|EPI ISL 494397|B.1|USA|2020-04-27	North America|hCoV-19/USA/FL-BPHL-1426/2020|EPI ISL 549208|B.1|USA|2020-08-31	0.0005374932	North America
North America|hCoV-19/USA/NY-NYUMC905/2020|EPI ISL 467398|B.1.1|USA|2020-04-28	North America|hCoV-19/USA/FL-BPHL-1426/2020|EPI ISL 549208|B.1|USA|2020-08-31	0.0006383800	North America
North America|hCoV-19/USA/CA-ALSR-1266/2020|EPI ISL 494466|B.1|USA|2020-04-28	North America|hCoV-19/USA/FL-BPHL-1426/2020|EPI ISL 549208|B.1|USA|2020-08-31	0.0005038816	North America
North America|hCoV-19/USA/TN-QDX-246/2020|EPI ISL 498737|B.1.370|USA|2020-04-28	North America|hCoV-19/USA/FL-BPHL-1426/2020|EPI ISL 549208|B.1|USA|2020-08-31	0.0005374932	North America
North America|hCoV-19/USA/TX-HMH-1518/2020|EPI ISL 542768|B.1.370|USA|2020-04-28	North America|hCoV-19/USA/FL-BPHL-1426/2020|EPI ISL 549208|B.1|USA|2020-08-31	0.0004366331	North America
North America|hCoV-19/USA/VA-DCLS-0360/2020|EPI ISL 516689|B.1.3|USA|2020-04-28	North America|hCoV-19/USA/FL-BPHL-1426/2020|EPI ISL 549208|B.1|USA|2020-08-31	0.0004030687	North America
North America|hCoV-19/USA/OR-PROV-128/2020|EPI ISL 482392|B.1|USA|2020-04-29	North America|hCoV-19/USA/FL-BPHL-1426/2020|EPI ISL 549208|B.1|USA|2020-08-31	0.0004030751	North America
North America|hCoV-19/USA/IL-QDX-248/2020|EPI ISL 498722|B.1.370|USA|2020-04-29	North America|hCoV-19/USA/FL-BPHL-1426/2020|EPI ISL 549208|B.1|USA|2020-08-31	0.0006382721	North America
North America|hCoV-19/USA/UT-02895/2020|EPI ISL 513686|B.1.5|USA|2020-04-29	North America|hCoV-19/USA/FL-BPHL-1426/2020|EPI ISL 549208|B.1|USA|2020-08-31	0.0004702515	North America
North America|hCoV-19/USA/LA-EVTL067/2020|EPI ISL 451228|B.1.265|USA|2020-04-29	North America|hCoV-19/USA/FL-BPHL-1426/2020|EPI ISL 549208|B.1|USA|2020-08-31	0.0003694439	North America
North America|hCoV-19/USA/CO-CSU-D1050-1/2020|EPI ISL 527426|B.1.5|USA|2020-04-29	North America|hCoV-19/USA/FL-BPHL-1426/2020|EPI ISL 549208|B.1|USA|2020-08-31	0.0004702875	North America
North America|hCoV-19/USA/CA-ALSR-1279/2020|EPI ISL 494476|B.1.5|USA|2020-04-30	North America|hCoV-19/USA/FL-BPHL-1426/2020|EPI ISL 549208|B.1|USA|2020-08-31	0.0006047322	North America
North America|hCoV-19/USA/NM-QDX-211/2020|EPI ISL 494534|B.1.5|USA|2020-04-30	North America|hCoV-19/USA/FL-BPHL-1426/2020|EPI ISL 549208|B.1|USA|2020-08-31	0.0004702658	North America
North America|hCoV-19/USA/CA-CZB-1113/2020|EPI ISL 444071|B.1.3|USA|2020-04-30	North America|hCoV-19/USA/FL-BPHL-1426/2020|EPI ISL 549208|B.1|USA|2020-08-31	0.0003694722	North America
North America|hCoV-19/USA/TX-HMH-1468/2020|EPI ISL 542740|B.1|USA|2020-04-30	North America|hCoV-19/USA/FL-BPHL-1426/2020|EPI ISL 549208|B.1|USA|2020-08-31	0.0005038977	North America
North America|hCoV-19/USA/TX-HMH-2305/2020|EPI ISL 545235|B.1|USA|2020-04-30	North America|hCoV-19/USA/FL-BPHL-1426/2020|EPI ISL 549208|B.1|USA|2020-08-31	0.0004030378	North America
North America|hCoV-19/USA/FL-BPHL-0246/2020|EPI ISL 480897|B.1.370|USA|2020-05-01	North America|hCoV-19/USA/FL-BPHL-1426/2020|EPI ISL 549208|B.1|USA|2020-08-31	0.0005038664	North America
North America|hCoV-19/USA/MN-MDH-1606/2020|EPI ISL 530202|B.1|USA|2020-05-01	North America|hCoV-19/USA/FL-BPHL-1426/2020|EPI ISL 549208|B.1|USA|2020-08-31	0.0004366464	North America
North America|hCoV-19/USA/LA-EVTL049/2020|EPI ISL 451210|B.1.265|USA|2020-05-01	North America|hCoV-19/USA/FL-BPHL-1426/2020|EPI ISL 549208|B.1|USA|2020-08-31	0.0004030378	North America
North America|hCoV-19/USA/CA-ALSR-1289/2020|EPI ISL 494482|B.1.5|USA|2020-05-01	North America|hCoV-19/USA/FL-BPHL-1426/2020|EPI ISL 549208|B.1|USA|2020-08-31	0.0004702657	North America
North America|hCoV-19/USA/LA-EVTL048/2020|EPI ISL 451209|B.1.265|USA|2020-05-01	North America|hCoV-19/USA/FL-BPHL-1426/2020|EPI ISL 549208|B.1|USA|2020-08-31	0.0003694439	North America
North America|hCoV-19/USA/TX-HMH-1435/2020|EPI ISL 542722|B.1.1|USA|2020-05-02	North America|hCoV-19/USA/FL-BPHL-1426/2020|EPI ISL 549208|B.1|USA|2020-08-31	0.0005711418	North America
North America|hCoV-19/USA/MN-CDC-6265/2020|EPI ISL 527688|B.1|USA|2020-05-02	North America|hCoV-19/USA/FL-BPHL-1426/2020|EPI ISL 549208|B.1|USA|2020-08-31	0.0004366464	North America
North America|hCoV-19/USA/TX-HMH-1441/2020|EPI ISL 542725|B.1|USA|2020-05-02	North America|hCoV-19/USA/FL-BPHL-1426/2020|EPI ISL 549208|B.1|USA|2020-08-31	0.0003022601	North America
North America|hCoV-19/USA/OR-PROV-137/2020|EPI ISL 482399|B.1|USA|2020-05-02	North America|hCoV-19/USA/FL-BPHL-1426/2020|EPI ISL 549208|B.1|USA|2020-08-31	0.0004030751	North America
North America|hCoV-19/USA/NV-NSPHL-A0145/2020|EPI ISL 515410|B.1|USA|2020-05-02	North America|hCoV-19/USA/FL-BPHL-1426/2020|EPI ISL 549208|B.1|USA|2020-08-31	0.0003358513	North America
North America|hCoV-19/USA/NV-NSPHL-A0147/2020|EPI ISL 515412|B.1|USA|2020-05-03	North America|hCoV-19/USA/FL-BPHL-1426/2020|EPI ISL 549208|B.1|USA|2020-08-31	0.0006047322	North America
North America|hCoV-19/USA/CA-ALSR-1580/2020|EPI ISL 494669|B.1|USA|2020-05-03	North America|hCoV-19/USA/FL-BPHL-1426/2020|EPI ISL 549208|B.1|USA|2020-08-31	0.0005374932	North America
North America|hCoV-19/USA/CA-ALSR-0753-IPL/2020|EPI ISL 483333|B.1.5|USA|2020-05-03	North America|hCoV-19/USA/FL-BPHL-1426/2020|EPI ISL 549208|B.1|USA|2020-08-31	0.0004366665	North America
North America|hCoV-19/USA/NE-11343/2020|EPI ISL 475209|B.1|USA|2020-05-03	North America|hCoV-19/USA/FL-BPHL-1426/2020|EPI ISL 549208|B.1|USA|2020-08-31	0.0005375095	North America
North America|hCoV-19/USA/VA-CDC-8005/2020|EPI ISL 540435|B.1.3|USA|2020-05-03	North America|hCoV-19/USA/FL-BPHL-1426/2020|EPI ISL 549208|B.1|USA|2020-08-31	0.0004030687	North America
North America|hCoV-19/USA/TX-HMH-2054/2020|EPI ISL 545090|B.1|USA|2020-05-04	North America|hCoV-19/USA/FL-BPHL-1426/2020|EPI ISL 549208|B.1|USA|2020-08-31	0.0004030687	North America
North America|hCoV-19/USA/WA-S1124/2020|EPI ISL 463614|B.1.124|USA|2020-05-04	North America|hCoV-19/USA/FL-BPHL-1426/2020|EPI ISL 549208|B.1|USA|2020-08-31	0.0005374597	North America
North America|hCoV-19/USA/CA-ALSR-0530-SAN/2020|EPI ISL 483204|B.1|USA|2020-05-04	North America|hCoV-19/USA/FL-BPHL-1426/2020|EPI ISL 549208|B.1|USA|2020-08-31	0.0003694610	North America
North America|hCoV-19/USA/MN-CDC-6508/2020|EPI ISL 527714|B.1|USA|2020-05-04	North America|hCoV-19/USA/FL-BPHL-1426/2020|EPI ISL 549208|B.1|USA|2020-08-31	0.0003358668	North America
North America|hCoV-19/USA/CA-ALSR-1268/2020|EPI ISL 494468|B.1|USA|2020-05-04	North America|hCoV-19/USA/FL-BPHL-1426/2020|EPI ISL 549208|B.1|USA|2020-08-31	0.0006047226	North America
North America|hCoV-19/USA/CA-ALSR-1410/2020|EPI ISL 494586|B.1|USA|2020-05-05	North America|hCoV-19/USA/FL-BPHL-1426/2020|EPI ISL 549208|B.1|USA|2020-08-31	0.0005038816	North America
North America|hCoV-19/USA/WA-S1148/2020|EPI ISL 463638|B.1.124|USA|2020-05-05	North America|hCoV-19/USA/FL-BPHL-1426/2020|EPI ISL 549208|B.1|USA|2020-08-31	0.0005710798	North America
North America|hCoV-19/USA/VA-DCLS-0462/2020|EPI ISL 477671|B.1|USA|2020-05-05	North America|hCoV-19/USA/FL-BPHL-1426/2020|EPI ISL 549208|B.1|USA|2020-08-31	0.0003694610	North America
North America|hCoV-19/USA/SC-DHEC-0180/2020|EPI ISL 529186|B.1.370|USA|2020-05-05	North America|hCoV-19/USA/FL-BPHL-1426/2020|EPI ISL 549208|B.1|USA|2020-08-31	0.0005038278	North America
North America|hCoV-19/USA/VA-DCLS-0451/2020|EPI ISL 477664|B.1|USA|2020-05-05	North America|hCoV-19/USA/FL-BPHL-1426/2020|EPI ISL 549208|B.1|USA|2020-08-31	0.0005375429	North America
North America|hCoV-19/USA/UT-CDC-9782/2020|EPI ISL 509709|B.1|USA|2020-05-06	North America|hCoV-19/USA/FL-BPHL-1426/2020|EPI ISL 549208|B.1|USA|2020-08-31	0.0005374520	North America
North America|hCoV-19/USA/VA-DCLS-0466/2020|EPI ISL 477672|B.1.9|USA|2020-05-06	North America|hCoV-19/USA/FL-BPHL-1426/2020|EPI ISL 549208|B.1|USA|2020-08-31	0.0005710543	North America
North America|hCoV-19/USA/WA-S1184/2020|EPI ISL 463674|B.1|USA|2020-05-06	North America|hCoV-19/USA/FL-BPHL-1426/2020|EPI ISL 549208|B.1|USA|2020-08-31	0.0004030565	North America
North America|hCoV-19/USA/VA-DCLS-0469/2020|EPI ISL 526777|B.1|USA|2020-05-06	North America|hCoV-19/USA/FL-BPHL-1426/2020|EPI ISL 549208|B.1|USA|2020-08-31	0.0002686702	North America
North America|hCoV-19/USA/VA-DCLS-0468/2020|EPI ISL 526776|B.1.9|USA|2020-05-06	North America|hCoV-19/USA/FL-BPHL-1426/2020|EPI ISL 549208|B.1|USA|2020-08-31	0.0006382629	North America
North America|hCoV-19/USA/LA-EVTL119/2020|EPI ISL 451280|B.1.265|USA|2020-05-07	North America|hCoV-19/USA/FL-BPHL-1426/2020|EPI ISL 549208|B.1|USA|2020-08-31	0.0004366331	North America
North America|hCoV-19/USA/WI-UW-842/2020|EPI ISL 509849|B.1|USA|2020-05-07	North America|hCoV-19/USA/FL-BPHL-1426/2020|EPI ISL 549208|B.1|USA|2020-08-31	0.0005040035	North America
North America|hCoV-19/USA/CA-ALSR-1390/2020|EPI ISL 494579|B.1.5|USA|2020-05-07	North America|hCoV-19/USA/FL-BPHL-1426/2020|EPI ISL 549208|B.1|USA|2020-08-31	0.0004702875	North America
North America|hCoV-19/USA/TX-HMH-2040/2020|EPI ISL 545079|B.1|USA|2020-05-07	North America|hCoV-19/USA/FL-BPHL-1426/2020|EPI ISL 549208|B.1|USA|2020-08-31	0.0003694439	North America
North America|hCoV-19/USA/FL-BPHL-1468/2020|EPI ISL 549250|B.1.1|USA|2020-05-08	North America|hCoV-19/USA/FL-BPHL-1426/2020|EPI ISL 549208|B.1|USA|2020-08-31	0.0005039283	North America
North America|hCoV-19/USA/LA-EVTL098/2020|EPI ISL 451259|B.1.265|USA|2020-05-08	North America|hCoV-19/USA/FL-BPHL-1426/2020|EPI ISL 549208|B.1|USA|2020-08-31	0.0004030378	North America
North America|hCoV-19/USA/LA-EVTL081/2020|EPI ISL 451242|B.1.370|USA|2020-05-08	North America|hCoV-19/USA/FL-BPHL-1426/2020|EPI ISL 549208|B.1|USA|2020-08-31	0.0004702515	North America
North America|hCoV-19/USA/MN-MDH-1636/2020|EPI ISL 539830|B.1|USA|2020-05-08	North America|hCoV-19/USA/FL-BPHL-1426/2020|EPI ISL 549208|B.1|USA|2020-08-31	0.0004366938	North America
North America|hCoV-19/USA/OR-PROV-168/2020|EPI ISL 482419|B.54|USA|2020-05-08	North America|hCoV-19/USA/FL-BPHL-1426/2020|EPI ISL 549208|B.1|USA|2020-08-31	0.0006383607	North America
North America|hCoV-19/USA/TX-HMH-2081/2020|EPI ISL 545110|B.1.265|USA|2020-05-09	North America|hCoV-19/USA/FL-BPHL-1426/2020|EPI ISL 549208|B.1|USA|2020-08-31	0.0004030378	North America
North America|hCoV-19/USA/CA-CZB-1499/2020|EPI ISL 468448|B.1|USA|2020-05-09	North America|hCoV-19/USA/FL-BPHL-1426/2020|EPI ISL 549208|B.1|USA|2020-08-31	0.0003694610	North America
North America|hCoV-19/USA/UT-03305/2020|EPI ISL 493020|B.1.370|USA|2020-05-09	North America|hCoV-19/USA/FL-BPHL-1426/2020|EPI ISL 549208|B.1|USA|2020-08-31	0.0006054696	North America
North America|hCoV-19/USA/TX-HMH-2068/2020|EPI ISL 545101|B.1.1|USA|2020-05-09	North America|hCoV-19/USA/FL-BPHL-1426/2020|EPI ISL 549208|B.1|USA|2020-08-31	0.0005039282	North America
North America|hCoV-19/USA/CA-ALSR-0563-SAN/2020|EPI ISL 483225|B.1.5|USA|2020-05-10	North America|hCoV-19/USA/FL-BPHL-1426/2020|EPI ISL 549208|B.1|USA|2020-08-31	0.0004702658	North America
North America|hCoV-19/USA/NY-NYUMC891/2020|EPI ISL 467384|B.1|USA|2020-05-10	North America|hCoV-19/USA/FL-BPHL-1426/2020|EPI ISL 549208|B.1|USA|2020-08-31	0.0003358513	North America
North America|hCoV-19/USA/WI-GMF-M00001/2020|EPI ISL 455573|B.1.3|USA|2020-05-10	North America|hCoV-19/USA/FL-BPHL-1426/2020|EPI ISL 549208|B.1|USA|2020-08-31	0.0004030500	North America
North America|hCoV-19/USA/AL-SV107V1/2020|EPI ISL 509428|B.1|USA|2020-05-10	North America|hCoV-19/USA/FL-BPHL-1426/2020|EPI ISL 549208|B.1|USA|2020-08-31	0.0006047226	North America
North America|hCoV-19/USA/WA-S1476/2020|EPI ISL 495651|B.1|USA|2020-05-11	North America|hCoV-19/USA/FL-BPHL-1426/2020|EPI ISL 549208|B.1|USA|2020-08-31	0.0005711071	North America
North America|hCoV-19/USA/VA-DCLS-0486/2020|EPI ISL 526793|B.1|USA|2020-05-11	North America|hCoV-19/USA/FL-BPHL-1426/2020|EPI ISL 549208|B.1|USA|2020-08-31	0.0002686702	North America
North America|hCoV-19/USA/TX-HMH-2279/2020|EPI ISL 545221|B.1.1|USA|2020-05-11	North America|hCoV-19/USA/FL-BPHL-1426/2020|EPI ISL 549208|B.1|USA|2020-08-31	0.0005711418	North America
North America|hCoV-19/USA/CA-CZB-1520/2020|EPI ISL 468466|B.1|USA|2020-05-11	North America|hCoV-19/USA/FL-BPHL-1426/2020|EPI ISL 549208|B.1|USA|2020-08-31	0.0003694610	North America
North America|hCoV-19/USA/VA-DCLS-0485/2020|EPI ISL 526792|B.1|USA|2020-05-11	North America|hCoV-19/USA/FL-BPHL-1426/2020|EPI ISL 549208|B.1|USA|2020-08-31	0.0003358668	North America
North America|hCoV-19/USA/OR-PROV-175/2020|EPI ISL 482425|B.1.3|USA|2020-05-12	North America|hCoV-19/USA/FL-BPHL-1426/2020|EPI ISL 549208|B.1|USA|2020-08-31	0.0005375842	North America
North America|hCoV-19/USA/AL-P44e/2020|EPI ISL 509424|B.1.370|USA|2020-05-12	North America|hCoV-19/USA/FL-BPHL-1426/2020|EPI ISL 549208|B.1|USA|2020-08-31	0.0005375018	North America
North America|hCoV-19/USA/VA-DCLS-0891/2020|EPI ISL 516678|B.1|USA|2020-05-12	North America|hCoV-19/USA/FL-BPHL-1426/2020|EPI ISL 549208|B.1|USA|2020-08-31	0.0003694551	North America
North America|hCoV-19/USA/WA-S1276/2020|EPI ISL 495726|B.1.1|USA|2020-05-12	North America|hCoV-19/USA/FL-BPHL-1426/2020|EPI ISL 549208|B.1|USA|2020-08-31	0.0006047506	North America
North America|hCoV-19/USA/FL-BPHL-0282/2020|EPI ISL 480933|B.1|USA|2020-05-13	North America|hCoV-19/USA/FL-BPHL-1426/2020|EPI ISL 549208|B.1|USA|2020-08-31	0.0005038431	North America
North America|hCoV-19/USA/VA-DCLS-0380/2020|EPI ISL 463136|B.1.3|USA|2020-05-13	North America|hCoV-19/USA/FL-BPHL-1426/2020|EPI ISL 549208|B.1|USA|2020-08-31	0.0005038897	North America
North America|hCoV-19/USA/VA-DCLS-0899/2020|EPI ISL 516684|B.1.1|USA|2020-05-13	North America|hCoV-19/USA/FL-BPHL-1426/2020|EPI ISL 549208|B.1|USA|2020-08-31	0.0005711591	North America
North America|hCoV-19/USA/CO-CSU-E0462-2/2020|EPI ISL 527480|B.1.315|USA|2020-05-13	North America|hCoV-19/USA/FL-BPHL-1426/2020|EPI ISL 549208|B.1|USA|2020-08-31	0.0004366868	North America
North America|hCoV-19/USA/OR-PROV-183/2020|EPI ISL 482431|B.1|USA|2020-05-14	North America|hCoV-19/USA/FL-BPHL-1426/2020|EPI ISL 549208|B.1|USA|2020-08-31	0.0004030751	North America
North America|hCoV-19/USA/FL-BPHL-0294/2020|EPI ISL 480945|B.1.370|USA|2020-05-14	North America|hCoV-19/USA/FL-BPHL-1426/2020|EPI ISL 549208|B.1|USA|2020-08-31	0.0005038664	North America
North America|hCoV-19/USA/OR-PROV-187/2020|EPI ISL 482435|B.1.124|USA|2020-05-14	North America|hCoV-19/USA/FL-BPHL-1426/2020|EPI ISL 549208|B.1|USA|2020-08-31	0.0004702658	North America
North America|hCoV-19/USA/TX-HMH-1819/2020|EPI ISL 542862|B.1.1|USA|2020-05-14	North America|hCoV-19/USA/FL-BPHL-1426/2020|EPI ISL 549208|B.1|USA|2020-08-31	0.0005711153	North America
North America|hCoV-19/USA/FL-BPHL-0297/2020|EPI ISL 480948|B.1.370|USA|2020-05-15	North America|hCoV-19/USA/FL-BPHL-1426/2020|EPI ISL 549208|B.1|USA|2020-08-31	0.0005374683	North America
North America|hCoV-19/USA/NV-NSPHL-A0164/2020|EPI ISL 515426|B.1|USA|2020-05-15	North America|hCoV-19/USA/FL-BPHL-1426/2020|EPI ISL 549208|B.1|USA|2020-08-31	0.0003358513	North America
North America|hCoV-19/USA/FL-BPHL-0293/2020|EPI ISL 480944|B.1|USA|2020-05-15	North America|hCoV-19/USA/FL-BPHL-1426/2020|EPI ISL 549208|B.1|USA|2020-08-31	0.0004366735	North America
North America|hCoV-19/USA/TX-HMH-2233/2020|EPI ISL 545193|B.1.1|USA|2020-05-15	North America|hCoV-19/USA/FL-BPHL-1426/2020|EPI ISL 549208|B.1|USA|2020-08-31	0.0005039049	North America
North America|hCoV-19/USA/OR-PROV-192/2020|EPI ISL 482437|B.1.3|USA|2020-05-16	North America|hCoV-19/USA/FL-BPHL-1426/2020|EPI ISL 549208|B.1|USA|2020-08-31	0.0004702876	North America
North America|hCoV-19/USA/NV-NSPHL-A0165/2020|EPI ISL 515427|B.1.265|USA|2020-05-16	North America|hCoV-19/USA/FL-BPHL-1426/2020|EPI ISL 549208|B.1|USA|2020-08-31	0.0003694439	North America
North America|hCoV-19/USA/TX-HMH-1758/2020|EPI ISL 542818|B.1.3|USA|2020-05-16	North America|hCoV-19/USA/FL-BPHL-1426/2020|EPI ISL 549208|B.1|USA|2020-08-31	0.0004366868	North America
North America|hCoV-19/USA/TX-HMH-1796/2020|EPI ISL 542845|B.1.1|USA|2020-05-16	North America|hCoV-19/USA/FL-BPHL-1426/2020|EPI ISL 549208|B.1|USA|2020-08-31	0.0005039049	North America
North America|hCoV-19/USA/MN-MDH-1207/2020|EPI ISL 477296|B.1|USA|2020-05-16	North America|hCoV-19/USA/FL-BPHL-1426/2020|EPI ISL 549208|B.1|USA|2020-08-31	0.0004366533	North America
North America|hCoV-19/USA/UT-08709/2020|EPI ISL 524767|B.1.255|USA|2020-05-17	North America|hCoV-19/USA/FL-BPHL-1426/2020|EPI ISL 549208|B.1|USA|2020-08-31	0.0004030565	North America
North America|hCoV-19/USA/TX-HMH-1778/2020|EPI ISL 542833|B.1.370|USA|2020-05-17	North America|hCoV-19/USA/FL-BPHL-1426/2020|EPI ISL 549208|B.1|USA|2020-08-31	0.0005038278	North America
North America|hCoV-19/USA/TX-HMH-1991/2020|EPI ISL 545056|B.1.1|USA|2020-05-17	North America|hCoV-19/USA/FL-BPHL-1426/2020|EPI ISL 549208|B.1|USA|2020-08-31	0.0005375095	North America
North America|hCoV-19/USA/OR-PROV-193/2020|EPI ISL 482438|B.1.3|USA|2020-05-17	North America|hCoV-19/USA/FL-BPHL-1426/2020|EPI ISL 549208|B.1|USA|2020-08-31	0.0004366868	North America
North America|hCoV-19/USA/TX-HMH-2005/2020|EPI ISL 545064|B.1.370|USA|2020-05-18	North America|hCoV-19/USA/FL-BPHL-1426/2020|EPI ISL 549208|B.1|USA|2020-08-31	0.0003694439	North America
North America|hCoV-19/USA/VA-DCLS-0310/2020|EPI ISL 463113|B.1.1|USA|2020-05-18	North America|hCoV-19/USA/FL-BPHL-1426/2020|EPI ISL 549208|B.1|USA|2020-08-31	0.0007393007	North America
North America|hCoV-19/USA/VA-DCLS-0304/2020|EPI ISL 463107|B.1.1|USA|2020-05-18	North America|hCoV-19/USA/FL-BPHL-1426/2020|EPI ISL 549208|B.1|USA|2020-08-31	0.0006720333	North America
North America|hCoV-19/USA/CA-ALSR-1753/2020|EPI ISL 512166|B.1|USA|2020-05-18	North America|hCoV-19/USA/FL-BPHL-1426/2020|EPI ISL 549208|B.1|USA|2020-08-31	0.0005039049	North America
North America|hCoV-19/USA/CA-ALSR-1638/2020|EPI ISL 494706|B.1|USA|2020-05-19	North America|hCoV-19/USA/FL-BPHL-1426/2020|EPI ISL 549208|B.1|USA|2020-08-31	0.0004702298	North America
North America|hCoV-19/USA/CA-SR0463/2020|EPI ISL 467984|B.1.5|USA|2020-05-19	North America|hCoV-19/USA/FL-BPHL-1426/2020|EPI ISL 549208|B.1|USA|2020-08-31	0.0005038663	North America
North America|hCoV-19/USA/NV-NSPHL-A0180/2020|EPI ISL 515437|B.1.5|USA|2020-05-19	North America|hCoV-19/USA/FL-BPHL-1426/2020|EPI ISL 549208|B.1|USA|2020-08-31	0.0004030687	North America
North America|hCoV-19/USA/UT-08629/2020|EPI ISL 524367|B.1.370|USA|2020-05-19	North America|hCoV-19/USA/FL-BPHL-1426/2020|EPI ISL 549208|B.1|USA|2020-08-31	0.0005711154	North America
North America|hCoV-19/Canada/ON-UHTC 0123/2020|EPI ISL 526268|B.1.1|Canada|2020-05-20	North America|hCoV-19/USA/FL-BPHL-1426/2020|EPI ISL 549208|B.1|USA|2020-08-31	0.0006383801	North America
North America|hCoV-19/USA/UT-08527/2020|EPI ISL 524290|B.1|USA|2020-05-20	North America|hCoV-19/USA/FL-BPHL-1426/2020|EPI ISL 549208|B.1|USA|2020-08-31	0.0005374846	North America
North America|hCoV-19/USA/UT-08387/2020|EPI ISL 524170|B.1.370|USA|2020-05-20	North America|hCoV-19/USA/FL-BPHL-1426/2020|EPI ISL 549208|B.1|USA|2020-08-31	0.0005374846	North America
North America|hCoV-19/USA/CA-ALSR-1866/2020|EPI ISL 512212|B.1.5|USA|2020-05-20	North America|hCoV-19/USA/FL-BPHL-1426/2020|EPI ISL 549208|B.1|USA|2020-08-31	0.0005375429	North America
North America|hCoV-19/USA/VA-DCLS-0948/2020|EPI ISL 522805|B.1|USA|2020-05-21	North America|hCoV-19/USA/FL-BPHL-1426/2020|EPI ISL 549208|B.1|USA|2020-08-31	0.0004366533	North America
North America|hCoV-19/USA/CA-CZB-2148/2020|EPI ISL 486365|B.1.3|USA|2020-05-21	North America|hCoV-19/USA/FL-BPHL-1426/2020|EPI ISL 549208|B.1|USA|2020-08-31	0.0004030500	North America
North America|hCoV-19/USA/MN-MDH-1588/2020|EPI ISL 530184|B.1|USA|2020-05-21	North America|hCoV-19/USA/FL-BPHL-1426/2020|EPI ISL 549208|B.1|USA|2020-08-31	0.0004366666	North America
North America|hCoV-19/USA/CA-ALSR-1739/2020|EPI ISL 512160|B.1|USA|2020-05-21	North America|hCoV-19/USA/FL-BPHL-1426/2020|EPI ISL 549208|B.1|USA|2020-08-31	0.0004702951	North America
North America|hCoV-19/USA/CA-ALSR-1756/2020|EPI ISL 512167|B.1.5|USA|2020-05-21	North America|hCoV-19/USA/FL-BPHL-1426/2020|EPI ISL 549208|B.1|USA|2020-08-31	0.0004702657	North America
North America|hCoV-19/USA/TX-HMH-2162/2020|EPI ISL 545153|B.1|USA|2020-05-22	North America|hCoV-19/USA/FL-BPHL-1426/2020|EPI ISL 549208|B.1|USA|2020-08-31	0.0004366868	North America
North America|hCoV-19/USA/WI-UW-835/2020|EPI ISL 509842|B.1|USA|2020-05-22	North America|hCoV-19/USA/FL-BPHL-1426/2020|EPI ISL 549208|B.1|USA|2020-08-31	0.0005040260	North America
North America|hCoV-19/USA/UT-08456/2020|EPI ISL 524228|B.1.370|USA|2020-05-22	North America|hCoV-19/USA/FL-BPHL-1426/2020|EPI ISL 549208|B.1|USA|2020-08-31	0.0005374932	North America
North America|hCoV-19/USA/TX-HMH-2170/2020|EPI ISL 545159|B.1.370|USA|2020-05-22	North America|hCoV-19/USA/FL-BPHL-1426/2020|EPI ISL 549208|B.1|USA|2020-08-31	0.0004702440	North America
North America|hCoV-19/USA/UT-UPHL-2008831/2020|EPI ISL 524851|B.1.370|USA|2020-05-23	North America|hCoV-19/USA/FL-BPHL-1426/2020|EPI ISL 549208|B.1|USA|2020-08-31	0.0005374846	North America
North America|hCoV-19/USA/TX-HMH-2189/2020|EPI ISL 545171|B.1.1|USA|2020-05-23	North America|hCoV-19/USA/FL-BPHL-1426/2020|EPI ISL 549208|B.1|USA|2020-08-31	0.0006047786	North America
North America|hCoV-19/USA/MD-MDH-0098/2020|EPI ISL 522833|B.1|USA|2020-05-23	North America|hCoV-19/USA/FL-BPHL-1426/2020|EPI ISL 549208|B.1|USA|2020-08-31	0.0004030622	North America
North America|hCoV-19/Canada/ON-UHTC-0175/2020|EPI ISL 569973|B.1.1|Canada|2020-05-23	North America|hCoV-19/USA/FL-BPHL-1426/2020|EPI ISL 549208|B.1|USA|2020-08-31	0.0006047506	North America
North America|hCoV-19/USA/TX-HMH-2253/2020|EPI ISL 545206|B.1.370|USA|2020-05-24	North America|hCoV-19/USA/FL-BPHL-1426/2020|EPI ISL 549208|B.1|USA|2020-08-31	0.0005374597	North America
North America|hCoV-19/USA/VA-DCLS-0498/2020|EPI ISL 485815|B.1|USA|2020-05-24	North America|hCoV-19/USA/FL-BPHL-1426/2020|EPI ISL 549208|B.1|USA|2020-08-31	0.0005039283	North America
North America|hCoV-19/USA/UT-08617/2020|EPI ISL 524358|B.1|USA|2020-05-24	North America|hCoV-19/USA/FL-BPHL-1426/2020|EPI ISL 549208|B.1|USA|2020-08-31	0.0004702658	North America
North America|hCoV-19/USA/MD-MDH-0088/2020|EPI ISL 522824|B.1|USA|2020-05-24	North America|hCoV-19/USA/FL-BPHL-1426/2020|EPI ISL 549208|B.1|USA|2020-08-31	0.0004368734	North America
North America|hCoV-19/USA/VA-DCLS-0494/2020|EPI ISL 485814|B.1|USA|2020-05-24	North America|hCoV-19/USA/FL-BPHL-1426/2020|EPI ISL 549208|B.1|USA|2020-08-31	0.0004703236	North America
North America|hCoV-19/USA/WA-S1536/2020|EPI ISL 495962|B.1.124|USA|2020-05-25	North America|hCoV-19/USA/FL-BPHL-1426/2020|EPI ISL 549208|B.1|USA|2020-08-31	0.0005038583	North America
North America|hCoV-19/USA/MI-MDHHS-SC20926/2020|EPI ISL 476062|B.1|USA|2020-05-25	North America|hCoV-19/USA/FL-BPHL-1426/2020|EPI ISL 549208|B.1|USA|2020-08-31	0.0003358513	North America
North America|hCoV-19/USA/UT-UPHL-2008799/2020|EPI ISL 524825|B.1|USA|2020-05-25	North America|hCoV-19/USA/FL-BPHL-1426/2020|EPI ISL 549208|B.1|USA|2020-08-31	0.0003694439	North America
North America|hCoV-19/USA/TX-HMH-2389/2020|EPI ISL 545281|B.1.1|USA|2020-05-25	North America|hCoV-19/USA/FL-BPHL-1426/2020|EPI ISL 549208|B.1|USA|2020-08-31	0.0005711153	North America
North America|hCoV-19/USA/TX-HMH-2425/2020|EPI ISL 545306|B.1.1|USA|2020-05-26	North America|hCoV-19/USA/FL-BPHL-1426/2020|EPI ISL 549208|B.1|USA|2020-08-31	0.0005039049	North America
North America|hCoV-19/USA/FL-BPHL-0815/2020|EPI ISL 514161|B.1|USA|2020-05-26	North America|hCoV-19/USA/FL-BPHL-1426/2020|EPI ISL 549208|B.1|USA|2020-08-31	0.0005710807	North America
North America|hCoV-19/USA/WI-UW-817/2020|EPI ISL 509824|B.1|USA|2020-05-26	North America|hCoV-19/USA/FL-BPHL-1426/2020|EPI ISL 549208|B.1|USA|2020-08-31	0.0004030565	North America
North America|hCoV-19/USA/WA-S1562/2020|EPI ISL 495988|B.1|USA|2020-05-26	North America|hCoV-19/USA/FL-BPHL-1426/2020|EPI ISL 549208|B.1|USA|2020-08-31	0.0005038897	North America
North America|hCoV-19/USA/TX-HMH-2403/2020|EPI ISL 545290|B.1|USA|2020-05-26	North America|hCoV-19/USA/FL-BPHL-1426/2020|EPI ISL 549208|B.1|USA|2020-08-31	0.0003358513	North America
North America|hCoV-19/USA/NV-NSPHL-A0202/2020|EPI ISL 515456|B.1|USA|2020-05-27	North America|hCoV-19/USA/FL-BPHL-1426/2020|EPI ISL 549208|B.1|USA|2020-08-31	0.0003694610	North America
North America|hCoV-19/USA/WA-S1647/2020|EPI ISL 496073|B.1|USA|2020-05-27	North America|hCoV-19/USA/FL-BPHL-1426/2020|EPI ISL 549208|B.1|USA|2020-08-31	0.0003694439	North America
North America|hCoV-19/USA/WA-S1635/2020|EPI ISL 496061|B.1|USA|2020-05-27	North America|hCoV-19/USA/FL-BPHL-1426/2020|EPI ISL 549208|B.1|USA|2020-08-31	0.0003694610	North America
North America|hCoV-19/USA/WA-S1634/2020|EPI ISL 496060|B.1|USA|2020-05-27	North America|hCoV-19/USA/FL-BPHL-1426/2020|EPI ISL 549208|B.1|USA|2020-08-31	0.0003358513	North America
North America|hCoV-19/USA/WA-S1638/2020|EPI ISL 496064|B.1|USA|2020-05-27	North America|hCoV-19/USA/FL-BPHL-1426/2020|EPI ISL 549208|B.1|USA|2020-08-31	0.0003694551	North America
North America|hCoV-19/USA/MN-MDH-1583/2020|EPI ISL 530179|B.1.3|USA|2020-05-28	North America|hCoV-19/USA/FL-BPHL-1426/2020|EPI ISL 549208|B.1|USA|2020-08-31	0.0005038664	North America
North America|hCoV-19/USA/TX-HMH-2474/2020|EPI ISL 545331|B.1.255|USA|2020-05-28	North America|hCoV-19/USA/FL-BPHL-1426/2020|EPI ISL 549208|B.1|USA|2020-08-31	0.0005374683	North America
North America|hCoV-19/USA/TX-HMH-2482/2020|EPI ISL 545334|B.1.1|USA|2020-05-28	North America|hCoV-19/USA/FL-BPHL-1426/2020|EPI ISL 549208|B.1|USA|2020-08-31	0.0006047786	North America
North America|hCoV-19/USA/VA-DCLS-0997/2020|EPI ISL 526899|B.1|USA|2020-05-28	North America|hCoV-19/USA/FL-BPHL-1426/2020|EPI ISL 549208|B.1|USA|2020-08-31	0.0004366868	North America
North America|hCoV-19/USA/UT-UPHL-2008928/2020|EPI ISL 525033|B.1|USA|2020-05-28	North America|hCoV-19/USA/FL-BPHL-1426/2020|EPI ISL 549208|B.1|USA|2020-08-31	0.0006383311	North America
North America|hCoV-19/USA/TX-HMH-2465/2020|EPI ISL 545325|B.1|USA|2020-05-29	North America|hCoV-19/USA/FL-BPHL-1426/2020|EPI ISL 549208|B.1|USA|2020-08-31	0.0005038969	North America
North America|hCoV-19/USA/UT-UPHL-2008806/2020|EPI ISL 524832|B.1.370|USA|2020-05-29	North America|hCoV-19/USA/FL-BPHL-1426/2020|EPI ISL 549208|B.1|USA|2020-08-31	0.0005375095	North America
North America|hCoV-19/USA/MD-MDH-0125/2020|EPI ISL 529167|B.1|USA|2020-05-29	North America|hCoV-19/USA/FL-BPHL-1426/2020|EPI ISL 549208|B.1|USA|2020-08-31	0.0004030751	North America
North America|hCoV-19/USA/FL-BPHL-0551/2020|EPI ISL 508754|B.1.370|USA|2020-05-29	North America|hCoV-19/USA/FL-BPHL-1426/2020|EPI ISL 549208|B.1|USA|2020-08-31	0.0006382822	North America
North America|hCoV-19/USA/WA-S1660/2020|EPI ISL 496086|B.1.1|USA|2020-05-29	North America|hCoV-19/USA/FL-BPHL-1426/2020|EPI ISL 549208|B.1|USA|2020-08-31	0.0005375506	North America
North America|hCoV-19/USA/TX-HMH-3016/2020|EPI ISL 543936|B.1.1|USA|2020-05-30	North America|hCoV-19/USA/FL-BPHL-1426/2020|EPI ISL 549208|B.1|USA|2020-08-31	0.0005375592	North America
North America|hCoV-19/USA/TX-HMH-3032/2020|EPI ISL 543946|B.1.370|USA|2020-05-30	North America|hCoV-19/USA/FL-BPHL-1426/2020|EPI ISL 549208|B.1|USA|2020-08-31	0.0004702298	North America
North America|hCoV-19/USA/TX-HMH-2342/2020|EPI ISL 545255|B.1.370|USA|2020-05-30	North America|hCoV-19/USA/FL-BPHL-1426/2020|EPI ISL 549208|B.1|USA|2020-08-31	0.0005711418	North America
North America|hCoV-19/USA/TX-HMH-3033/2020|EPI ISL 543947|B.1|USA|2020-05-30	North America|hCoV-19/USA/FL-BPHL-1426/2020|EPI ISL 549208|B.1|USA|2020-08-31	0.0005038430	North America
North America|hCoV-19/USA/TX-HMH-3011/2020|EPI ISL 543931|B.1.1|USA|2020-05-30	North America|hCoV-19/USA/FL-BPHL-1426/2020|EPI ISL 549208|B.1|USA|2020-08-31	0.0006047786	North America
North America|hCoV-19/USA/TX-HMH-2434/2020|EPI ISL 545307|B.1|USA|2020-05-31	North America|hCoV-19/USA/FL-BPHL-1426/2020|EPI ISL 549208|B.1|USA|2020-08-31	0.0003358824	North America
North America|hCoV-19/USA/TX-HMH-2319/2020|EPI ISL 545241|B.1.1|USA|2020-05-31	North America|hCoV-19/USA/FL-BPHL-1426/2020|EPI ISL 549208|B.1|USA|2020-08-31	0.0004703018	North America
North America|hCoV-19/Canada/ON-UHTC 0139/2020|EPI ISL 526275|B.1.1|Canada|2020-05-31	North America|hCoV-19/USA/FL-BPHL-1426/2020|EPI ISL 549208|B.1|USA|2020-08-31	0.0005711418	North America
North America|hCoV-19/USA/CA-UCLA-30/2020|EPI ISL 537563|B.1|USA|2020-05-31	North America|hCoV-19/USA/FL-BPHL-1426/2020|EPI ISL 549208|B.1|USA|2020-08-31	0.0005375421	North America
North America|hCoV-19/USA/TX-HMH-2993/2020|EPI ISL 543917|B.1.265|USA|2020-05-31	North America|hCoV-19/USA/FL-BPHL-1426/2020|EPI ISL 549208|B.1|USA|2020-08-31	0.0004030378	North America
North America|hCoV-19/USA/UT-UPHL-2008777/2020|EPI ISL 524808|B.1.370|USA|2020-06-01	North America|hCoV-19/USA/FL-BPHL-1426/2020|EPI ISL 549208|B.1|USA|2020-08-31	0.0005039130	North America
North America|hCoV-19/USA/TX-HMH-2543/2020|EPI ISL 545373|B.1.370|USA|2020-06-01	North America|hCoV-19/USA/FL-BPHL-1426/2020|EPI ISL 549208|B.1|USA|2020-08-31	0.0004702876	North America
North America|hCoV-19/USA/WA-S1728/2020|EPI ISL 496154|B.1.1|USA|2020-06-01	North America|hCoV-19/USA/FL-BPHL-1426/2020|EPI ISL 549208|B.1|USA|2020-08-31	0.0005711418	North America
North America|hCoV-19/USA/TX-HMH-2567/2020|EPI ISL 545392|B.1|USA|2020-06-01	North America|hCoV-19/USA/FL-BPHL-1426/2020|EPI ISL 549208|B.1|USA|2020-08-31	0.0005038816	North America
North America|hCoV-19/USA/UT-UPHL-2008832/2020|EPI ISL 524852|B.1.370|USA|2020-06-01	North America|hCoV-19/USA/FL-BPHL-1426/2020|EPI ISL 549208|B.1|USA|2020-08-31	0.0005375095	North America
North America|hCoV-19/USA/CA-IGI-0075/2020|EPI ISL 511829|B.1.3|USA|2020-06-02	North America|hCoV-19/USA/FL-BPHL-1426/2020|EPI ISL 549208|B.1|USA|2020-08-31	0.0006047970	North America
North America|hCoV-19/USA/CA-CDC-4684/2020|EPI ISL 535662|B.1|USA|2020-06-02	North America|hCoV-19/USA/FL-BPHL-1426/2020|EPI ISL 549208|B.1|USA|2020-08-31	0.0005710980	North America
North America|hCoV-19/USA/WA-S1802/2020|EPI ISL 496228|B.1|USA|2020-06-02	North America|hCoV-19/USA/FL-BPHL-1426/2020|EPI ISL 549208|B.1|USA|2020-08-31	0.0004030565	North America
North America|hCoV-19/USA/NV-NSPHL-A0206/2020|EPI ISL 515460|B.1|USA|2020-06-02	North America|hCoV-19/USA/FL-BPHL-1426/2020|EPI ISL 549208|B.1|USA|2020-08-31	0.0004366868	North America
North America|hCoV-19/USA/CA-IGI-0050/2020|EPI ISL 511805|B.1|USA|2020-06-02	North America|hCoV-19/USA/FL-BPHL-1426/2020|EPI ISL 549208|B.1|USA|2020-08-31	0.0004030565	North America
North America|hCoV-19/USA/VA-DCLS-1017/2020|EPI ISL 526907|B.1.1|USA|2020-06-03	North America|hCoV-19/USA/FL-BPHL-1426/2020|EPI ISL 549208|B.1|USA|2020-08-31	0.0008400755	North America
North America|hCoV-19/USA/TX-HMH-2768/2020|EPI ISL 545541|B.1.265|USA|2020-06-03	North America|hCoV-19/USA/FL-BPHL-1426/2020|EPI ISL 549208|B.1|USA|2020-08-31	0.0003694439	North America
North America|hCoV-19/USA/WA-S1816/2020|EPI ISL 496242|B.1.124|USA|2020-06-03	North America|hCoV-19/USA/FL-BPHL-1426/2020|EPI ISL 549208|B.1|USA|2020-08-31	0.0005038430	North America
North America|hCoV-19/USA/WA-S1938/2020|EPI ISL 497366|B.1.124|USA|2020-06-03	North America|hCoV-19/USA/FL-BPHL-1426/2020|EPI ISL 549208|B.1|USA|2020-08-31	0.0006046946	North America
North America|hCoV-19/USA/WI-GMF-05143/2020|EPI ISL 471145|B.1.3|USA|2020-06-03	North America|hCoV-19/USA/FL-BPHL-1426/2020|EPI ISL 549208|B.1|USA|2020-08-31	0.0004030873	North America
North America|hCoV-19/USA/CA-CDC-4698/2020|EPI ISL 535675|B.1|USA|2020-06-04	North America|hCoV-19/USA/FL-BPHL-1426/2020|EPI ISL 549208|B.1|USA|2020-08-31	0.0005711153	North America
North America|hCoV-19/USA/WA-S1959/2020|EPI ISL 497387|B.1|USA|2020-06-04	North America|hCoV-19/USA/FL-BPHL-1426/2020|EPI ISL 549208|B.1|USA|2020-08-31	0.0003694610	North America
North America|hCoV-19/USA/TX-HMH-2706/2020|EPI ISL 545492|B.1.370|USA|2020-06-04	North America|hCoV-19/USA/FL-BPHL-1426/2020|EPI ISL 549208|B.1|USA|2020-08-31	0.0004702298	North America
North America|hCoV-19/USA/CA-CDC-4703/2020|EPI ISL 535680|B.1.5|USA|2020-06-04	North America|hCoV-19/USA/FL-BPHL-1426/2020|EPI ISL 549208|B.1|USA|2020-08-31	0.0005375095	North America
North America|hCoV-19/USA/CA-CDC-4713/2020|EPI ISL 535689|B.1|USA|2020-06-04	North America|hCoV-19/USA/FL-BPHL-1426/2020|EPI ISL 549208|B.1|USA|2020-08-31	0.0005038664	North America
North America|hCoV-19/USA/TX-HMH-2739/2020|EPI ISL 545518|B.1|USA|2020-06-05	North America|hCoV-19/USA/FL-BPHL-1426/2020|EPI ISL 549208|B.1|USA|2020-08-31	0.0003694722	North America
North America|hCoV-19/USA/MD-MDH-0187/2020|EPI ISL 538271|B.1|USA|2020-06-05	North America|hCoV-19/USA/FL-BPHL-1426/2020|EPI ISL 549208|B.1|USA|2020-08-31	0.0004702951	North America
North America|hCoV-19/USA/TX-HMH-2732/2020|EPI ISL 545511|B.1.370|USA|2020-06-05	North America|hCoV-19/USA/FL-BPHL-1426/2020|EPI ISL 549208|B.1|USA|2020-08-31	0.0004702298	North America
North America|hCoV-19/USA/WA-S2027/2020|EPI ISL 497455|B.1.5|USA|2020-06-05	North America|hCoV-19/USA/FL-BPHL-1426/2020|EPI ISL 549208|B.1|USA|2020-08-31	0.0006047226	North America
North America|hCoV-19/USA/WA-UW-10447/2020|EPI ISL 570310|B.1|USA|2020-06-05	North America|hCoV-19/USA/FL-BPHL-1426/2020|EPI ISL 549208|B.1|USA|2020-08-31	0.0004702876	North America
North America|hCoV-19/USA/TX-HMH-2691/2020|EPI ISL 545479|B.1.1|USA|2020-06-06	North America|hCoV-19/USA/FL-BPHL-1426/2020|EPI ISL 549208|B.1|USA|2020-08-31	0.0005375506	North America
North America|hCoV-19/USA/TX-HMH-2578/2020|EPI ISL 545401|B.1.1|USA|2020-06-06	North America|hCoV-19/USA/FL-BPHL-1426/2020|EPI ISL 549208|B.1|USA|2020-08-31	0.0004703018	North America
North America|hCoV-19/USA/WI-UW-462/2020|EPI ISL 484837|B.1|USA|2020-06-06	North America|hCoV-19/USA/FL-BPHL-1426/2020|EPI ISL 549208|B.1|USA|2020-08-31	0.0003694439	North America
North America|hCoV-19/USA/TX-HMH-2575/2020|EPI ISL 545398|B.1.370|USA|2020-06-06	North America|hCoV-19/USA/FL-BPHL-1426/2020|EPI ISL 549208|B.1|USA|2020-08-31	0.0005374520	North America
North America|hCoV-19/USA/CA-UCLA-34/2020|EPI ISL 537567|B.1|USA|2020-06-06	North America|hCoV-19/USA/FL-BPHL-1426/2020|EPI ISL 549208|B.1|USA|2020-08-31	0.0003697016	North America
North America|hCoV-19/USA/TX-HMH-2841/2020|EPI ISL 543812|B.1.361|USA|2020-06-07	North America|hCoV-19/USA/FL-BPHL-1426/2020|EPI ISL 549208|B.1|USA|2020-08-31	0.0003358722	North America
North America|hCoV-19/USA/TX-HMH-2517/2020|EPI ISL 545353|B.1.3|USA|2020-06-07	North America|hCoV-19/USA/FL-BPHL-1426/2020|EPI ISL 549208|B.1|USA|2020-08-31	0.0005038897	North America
North America|hCoV-19/USA/TX-HMH-2828/2020|EPI ISL 543802|B.1.3|USA|2020-06-07	North America|hCoV-19/USA/FL-BPHL-1426/2020|EPI ISL 549208|B.1|USA|2020-08-31	0.0006048346	North America
North America|hCoV-19/USA/MD-MDH-0196/2020|EPI ISL 560809|B.1|USA|2020-06-07	North America|hCoV-19/USA/FL-BPHL-1426/2020|EPI ISL 549208|B.1|USA|2020-08-31	0.0003694551	North America
North America|hCoV-19/USA/MD-MDH-0195/2020|EPI ISL 560808|B.1|USA|2020-06-07	North America|hCoV-19/USA/FL-BPHL-1426/2020|EPI ISL 549208|B.1|USA|2020-08-31	0.0004030565	North America
North America|hCoV-19/USA/WA-S2143/2020|EPI ISL 497571|B.1|USA|2020-06-08	North America|hCoV-19/USA/FL-BPHL-1426/2020|EPI ISL 549208|B.1|USA|2020-08-31	0.0004366596	North America
North America|hCoV-19/USA/TX-HMH-2839/2020|EPI ISL 543810|B.1.1|USA|2020-06-08	North America|hCoV-19/USA/FL-BPHL-1426/2020|EPI ISL 549208|B.1|USA|2020-08-31	0.0007393587	North America
North America|hCoV-19/USA/TX-HMH-2802/2020|EPI ISL 545565|B.1|USA|2020-06-08	North America|hCoV-19/USA/FL-BPHL-1426/2020|EPI ISL 549208|B.1|USA|2020-08-31	0.0004702658	North America
North America|hCoV-19/USA/TX-HMH-2792/2020|EPI ISL 545557|B.1.370|USA|2020-06-08	North America|hCoV-19/USA/FL-BPHL-1426/2020|EPI ISL 549208|B.1|USA|2020-08-31	0.0007055637	North America
North America|hCoV-19/USA/MN-CDC-6286/2020|EPI ISL 527693|B.1|USA|2020-06-09	North America|hCoV-19/USA/FL-BPHL-1426/2020|EPI ISL 549208|B.1|USA|2020-08-31	0.0003358513	North America
North America|hCoV-19/USA/TX-HMH-2926/2020|EPI ISL 543868|B.1.315|USA|2020-06-09	North America|hCoV-19/USA/FL-BPHL-1426/2020|EPI ISL 549208|B.1|USA|2020-08-31	0.0003694722	North America
North America|hCoV-19/USA/OR-OHSU-0456/2020|EPI ISL 525813|B.1.5|USA|2020-06-09	North America|hCoV-19/USA/FL-BPHL-1426/2020|EPI ISL 549208|B.1|USA|2020-08-31	0.0004366665	North America
North America|hCoV-19/Canada/ON-UHTC 0151/2020|EPI ISL 526284|B.1|Canada|2020-06-09	North America|hCoV-19/USA/FL-BPHL-1426/2020|EPI ISL 549208|B.1|USA|2020-08-31	0.0005038897	North America
North America|hCoV-19/USA/WA-S2269/2020|EPI ISL 497697|B.1.124|USA|2020-06-09	North America|hCoV-19/USA/FL-BPHL-1426/2020|EPI ISL 549208|B.1|USA|2020-08-31	0.0005374434	North America
North America|hCoV-19/USA/CA-IGI-0083/2020|EPI ISL 511837|B.1|USA|2020-06-10	North America|hCoV-19/USA/FL-BPHL-1426/2020|EPI ISL 549208|B.1|USA|2020-08-31	0.0004030565	North America
North America|hCoV-19/USA/VA-DCLS-1076/2020|EPI ISL 528674|B.1|USA|2020-06-10	North America|hCoV-19/USA/FL-BPHL-1426/2020|EPI ISL 549208|B.1|USA|2020-08-31	0.0005040187	North America
North America|hCoV-19/USA/WA-UW-10696/2020|EPI ISL 570352|B.1|USA|2020-06-10	North America|hCoV-19/USA/FL-BPHL-1426/2020|EPI ISL 549208|B.1|USA|2020-08-31	0.0005375018	North America
North America|hCoV-19/USA/TX-HMH-3073/2020|EPI ISL 543977|B.1|USA|2020-06-10	North America|hCoV-19/USA/FL-BPHL-1426/2020|EPI ISL 549208|B.1|USA|2020-08-31	0.0004702800	North America
North America|hCoV-19/USA/CA-IGI-0054/2020|EPI ISL 511809|B.1|USA|2020-06-11	North America|hCoV-19/USA/FL-BPHL-1426/2020|EPI ISL 549208|B.1|USA|2020-08-31	0.0004366735	North America
North America|hCoV-19/USA/TX-HMH-3169/2020|EPI ISL 544045|B.1.361|USA|2020-06-11	North America|hCoV-19/USA/FL-BPHL-1426/2020|EPI ISL 549208|B.1|USA|2020-08-31	0.0004030938	North America
North America|hCoV-19/USA/TX-HMH-3279/2020|EPI ISL 544097|B.1.1|USA|2020-06-11	North America|hCoV-19/USA/FL-BPHL-1426/2020|EPI ISL 549208|B.1|USA|2020-08-31	0.0005039283	North America
North America|hCoV-19/USA/TX-HMH-3124/2020|EPI ISL 544010|B.1.3|USA|2020-06-11	North America|hCoV-19/USA/FL-BPHL-1426/2020|EPI ISL 549208|B.1|USA|2020-08-31	0.0004030500	North America
North America|hCoV-19/USA/TX-HMH-3176/2020|EPI ISL 544051|B.1.1|USA|2020-06-11	North America|hCoV-19/USA/FL-BPHL-1426/2020|EPI ISL 549208|B.1|USA|2020-08-31	0.0005039049	North America
North America|hCoV-19/USA/TX-HMH-3220/2020|EPI ISL 544088|B.1.361|USA|2020-06-12	North America|hCoV-19/USA/FL-BPHL-1426/2020|EPI ISL 549208|B.1|USA|2020-08-31	0.0003694840	North America
North America|hCoV-19/USA/TX-HMH-3442/2020|EPI ISL 544197|B.1.370|USA|2020-06-12	North America|hCoV-19/USA/FL-BPHL-1426/2020|EPI ISL 549208|B.1|USA|2020-08-31	0.0005374683	North America
North America|hCoV-19/USA/TX-HMH-3827/2020|EPI ISL 543231|B.1.370|USA|2020-06-12	North America|hCoV-19/USA/FL-BPHL-1426/2020|EPI ISL 549208|B.1|USA|2020-08-31	0.0005374520	North America
North America|hCoV-19/Costa Rica/INC-0056/2020|EPI ISL 512662|B.1.1|Costa Rica|2020-06-12	North America|hCoV-19/USA/FL-BPHL-1426/2020|EPI ISL 549208|B.1|USA|2020-08-31	0.0006720644	North America
North America|hCoV-19/USA/TX-HMH-3228/2020|EPI ISL 544095|B.1.3|USA|2020-06-13	North America|hCoV-19/USA/FL-BPHL-1426/2020|EPI ISL 549208|B.1|USA|2020-08-31	0.0006048249	North America
North America|hCoV-19/USA/TX-HMH-3420/2020|EPI ISL 544179|B.1.1|USA|2020-06-13	North America|hCoV-19/USA/FL-BPHL-1426/2020|EPI ISL 549208|B.1|USA|2020-08-31	0.0005039283	North America
North America|hCoV-19/USA/TX-HMH-3428/2020|EPI ISL 544185|B.1|USA|2020-06-13	North America|hCoV-19/USA/FL-BPHL-1426/2020|EPI ISL 549208|B.1|USA|2020-08-31	0.0004702876	North America
North America|hCoV-19/USA/TX-HMH-3211/2020|EPI ISL 544079|B.1.370|USA|2020-06-13	North America|hCoV-19/USA/FL-BPHL-1426/2020|EPI ISL 549208|B.1|USA|2020-08-31	0.0005711072	North America
North America|hCoV-19/USA/TX-HMH-3229/2020|EPI ISL 544096|B.1.1|USA|2020-06-13	North America|hCoV-19/USA/FL-BPHL-1426/2020|EPI ISL 549208|B.1|USA|2020-08-31	0.0006383800	North America
North America|hCoV-19/USA/TX-HMH-3370/2020|EPI ISL 544154|B.1|USA|2020-06-14	North America|hCoV-19/USA/FL-BPHL-1426/2020|EPI ISL 549208|B.1|USA|2020-08-31	0.0003022601	North America
North America|hCoV-19/USA/TX-HMH-3412/2020|EPI ISL 544172|B.1.361|USA|2020-06-14	North America|hCoV-19/USA/FL-BPHL-1426/2020|EPI ISL 549208|B.1|USA|2020-08-31	0.0003694840	North America
North America|hCoV-19/USA/TX-HMH-3546/2020|EPI ISL 543009|B.1.370|USA|2020-06-14	North America|hCoV-19/USA/FL-BPHL-1426/2020|EPI ISL 549208|B.1|USA|2020-08-31	0.0004702298	North America
North America|hCoV-19/USA/TX-HMH-3402/2020|EPI ISL 544162|B.1.370|USA|2020-06-14	North America|hCoV-19/USA/FL-BPHL-1426/2020|EPI ISL 549208|B.1|USA|2020-08-31	0.0005374932	North America
North America|hCoV-19/USA/WI-GMF-06563/2020|EPI ISL 489905|B.1.3|USA|2020-06-15	North America|hCoV-19/USA/FL-BPHL-1426/2020|EPI ISL 549208|B.1|USA|2020-08-31	0.0004030873	North America
North America|hCoV-19/USA/TX-HMH-3570/2020|EPI ISL 543030|B.1.1|USA|2020-06-15	North America|hCoV-19/USA/FL-BPHL-1426/2020|EPI ISL 549208|B.1|USA|2020-08-31	0.0006383311	North America
North America|hCoV-19/USA/CA-IGI-0066/2020|EPI ISL 511862|B.1.1|USA|2020-06-15	North America|hCoV-19/USA/FL-BPHL-1426/2020|EPI ISL 549208|B.1|USA|2020-08-31	0.0006051832	North America
North America|hCoV-19/USA/CA-CDC-4719/2020|EPI ISL 535694|B.1|USA|2020-06-15	North America|hCoV-19/USA/FL-BPHL-1426/2020|EPI ISL 549208|B.1|USA|2020-08-31	0.0005711153	North America
North America|hCoV-19/USA/WA-UW-11728/2020|EPI ISL 570464|B.1.247|USA|2020-06-16	North America|hCoV-19/USA/FL-BPHL-1426/2020|EPI ISL 549208|B.1|USA|2020-08-31	0.0006720034	North America
North America|hCoV-19/USA/WA-S2450/2020|EPI ISL 497082|B.1.1|USA|2020-06-16	North America|hCoV-19/USA/FL-BPHL-1426/2020|EPI ISL 549208|B.1|USA|2020-08-31	0.0005375009	North America
North America|hCoV-19/USA/CA-CDC-4730/2020|EPI ISL 535701|B.1|USA|2020-06-16	North America|hCoV-19/USA/FL-BPHL-1426/2020|EPI ISL 549208|B.1|USA|2020-08-31	0.0005710715	North America
North America|hCoV-19/USA/MN-MDH-1646/2020|EPI ISL 539840|B.1.370|USA|2020-06-16	North America|hCoV-19/USA/FL-BPHL-1426/2020|EPI ISL 549208|B.1|USA|2020-08-31	0.0005038897	North America
North America|hCoV-19/USA/TX-HMH-3918/2020|EPI ISL 543280|B.1.1|USA|2020-06-16	North America|hCoV-19/USA/FL-BPHL-1426/2020|EPI ISL 549208|B.1|USA|2020-08-31	0.0006720033	North America
North America|hCoV-19/USA/TX-HMH-4390/2020|EPI ISL 543583|B.1.1|USA|2020-06-17	North America|hCoV-19/USA/FL-BPHL-1426/2020|EPI ISL 549208|B.1|USA|2020-08-31	0.0005711418	North America
North America|hCoV-19/USA/TX-HMH-4423/2020|EPI ISL 543607|B.1.370|USA|2020-06-17	North America|hCoV-19/USA/FL-BPHL-1426/2020|EPI ISL 549208|B.1|USA|2020-08-31	0.0006047322	North America
North America|hCoV-19/USA/WA-S2555/2020|EPI ISL 497187|B.1|USA|2020-06-17	North America|hCoV-19/USA/FL-BPHL-1426/2020|EPI ISL 549208|B.1|USA|2020-08-31	0.0003358513	North America
North America|hCoV-19/USA/TX-HMH-3855/2020|EPI ISL 543256|B.1.1|USA|2020-06-17	North America|hCoV-19/USA/FL-BPHL-1426/2020|EPI ISL 549208|B.1|USA|2020-08-31	0.0006047689	North America
North America|hCoV-19/USA/TX-HMH-4296/2020|EPI ISL 543506|B.1.3|USA|2020-06-18	North America|hCoV-19/USA/FL-BPHL-1426/2020|EPI ISL 549208|B.1|USA|2020-08-31	0.0006720655	North America
North America|hCoV-19/USA/TX-HMH-4320/2020|EPI ISL 543529|B.1|USA|2020-06-18	North America|hCoV-19/USA/FL-BPHL-1426/2020|EPI ISL 549208|B.1|USA|2020-08-31	0.0005038664	North America
North America|hCoV-19/USA/WA-S2578/2020|EPI ISL 497210|B.1.124|USA|2020-06-18	North America|hCoV-19/USA/FL-BPHL-1426/2020|EPI ISL 549208|B.1|USA|2020-08-31	0.0006046763	North America
North America|hCoV-19/USA/TX-HMH-4185/2020|EPI ISL 543420|B.1.1|USA|2020-06-18	North America|hCoV-19/USA/FL-BPHL-1426/2020|EPI ISL 549208|B.1|USA|2020-08-31	0.0006383903	North America
North America|hCoV-19/USA/CA-ALSR-1102-SAN/2020|EPI ISL 483528|B.1|USA|2020-06-18	North America|hCoV-19/USA/FL-BPHL-1426/2020|EPI ISL 549208|B.1|USA|2020-08-31	0.0007728506	North America
North America|hCoV-19/Mexico/COA-InDRE 40/2020|EPI ISL 516620|B.1.1|Mexico|2020-06-19	North America|hCoV-19/USA/FL-BPHL-1426/2020|EPI ISL 549208|B.1|USA|2020-08-31	0.0006383607	North America
North America|hCoV-19/USA/MO-WUSTL046/2020|EPI ISL 493075|B.1|USA|2020-06-19	North America|hCoV-19/USA/FL-BPHL-1426/2020|EPI ISL 549208|B.1|USA|2020-08-31	0.0005038897	North America
North America|hCoV-19/Canada/ON-UHTC-0270/2020|EPI ISL 570002|B.1.36|Canada|2020-06-19	North America|hCoV-19/USA/FL-BPHL-1426/2020|EPI ISL 549208|B.1|USA|2020-08-31	0.0008063454	North America
North America|hCoV-19/USA/SC-DHEC-0586/2020|EPI ISL 529095|B.1.3|USA|2020-06-19	North America|hCoV-19/USA/FL-BPHL-1426/2020|EPI ISL 549208|B.1|USA|2020-08-31	0.0004366596	North America
North America|hCoV-19/USA/TX-HMH-4839/2020|EPI ISL 544367|B.1.265|USA|2020-06-20	North America|hCoV-19/USA/FL-BPHL-1426/2020|EPI ISL 549208|B.1|USA|2020-08-31	0.0005375181	North America
North America|hCoV-19/USA/WA-UW-11290/2020|EPI ISL 570390|B.1.1|USA|2020-06-20	North America|hCoV-19/USA/FL-BPHL-1426/2020|EPI ISL 549208|B.1|USA|2020-08-31	0.0005711153	North America
North America|hCoV-19/USA/WA-S2711/2020|EPI ISL 525701|B.1|USA|2020-06-20	North America|hCoV-19/USA/FL-BPHL-1426/2020|EPI ISL 549208|B.1|USA|2020-08-31	0.0005038511	North America
North America|hCoV-19/USA/VA-DCLS-1110/2020|EPI ISL 529913|B.1.370|USA|2020-06-20	North America|hCoV-19/USA/FL-BPHL-1426/2020|EPI ISL 549208|B.1|USA|2020-08-31	0.0004702440	North America
North America|hCoV-19/USA/TX-HMH-5076/2020|EPI ISL 544506|B.1.361|USA|2020-06-20	North America|hCoV-19/USA/FL-BPHL-1426/2020|EPI ISL 549208|B.1|USA|2020-08-31	0.0005038897	North America
North America|hCoV-19/USA/TX-HMH-4678/2020|EPI ISL 544249|B.1.1|USA|2020-06-21	North America|hCoV-19/USA/FL-BPHL-1426/2020|EPI ISL 549208|B.1|USA|2020-08-31	0.0005039283	North America
North America|hCoV-19/USA/TX-HMH-4844/2020|EPI ISL 544370|B.1.361|USA|2020-06-21	North America|hCoV-19/USA/FL-BPHL-1426/2020|EPI ISL 549208|B.1|USA|2020-08-31	0.0003358722	North America
North America|hCoV-19/USA/TX-HMH-4615/2020|EPI ISL 543756|B.1.370|USA|2020-06-21	North America|hCoV-19/USA/FL-BPHL-1426/2020|EPI ISL 549208|B.1|USA|2020-08-31	0.0004703093	North America
North America|hCoV-19/USA/CA-ALSR-1045-SAN/2020|EPI ISL 483481|B.1|USA|2020-06-21	North America|hCoV-19/USA/FL-BPHL-1426/2020|EPI ISL 549208|B.1|USA|2020-08-31	0.0006384004	North America
North America|hCoV-19/USA/WA-UW-11562/2020|EPI ISL 570437|B.1.1|USA|2020-06-22	North America|hCoV-19/USA/FL-BPHL-1426/2020|EPI ISL 549208|B.1|USA|2020-08-31	0.0005039049	North America
North America|hCoV-19/USA/WA-UW-11350/2020|EPI ISL 570400|B.1.1|USA|2020-06-22	North America|hCoV-19/USA/FL-BPHL-1426/2020|EPI ISL 549208|B.1|USA|2020-08-31	0.0005711153	North America
North America|hCoV-19/USA/TX-HMH-4865/2020|EPI ISL 544387|B.1.3|USA|2020-06-22	North America|hCoV-19/USA/FL-BPHL-1426/2020|EPI ISL 549208|B.1|USA|2020-08-31	0.0006720655	North America
North America|hCoV-19/USA/TX-HMH-4875/2020|EPI ISL 544394|B.1|USA|2020-06-22	North America|hCoV-19/USA/FL-BPHL-1426/2020|EPI ISL 549208|B.1|USA|2020-08-31	0.0004702658	North America
North America|hCoV-19/USA/WI-UW-585/2020|EPI ISL 484960|B.1.3|USA|2020-06-22	North America|hCoV-19/USA/FL-BPHL-1426/2020|EPI ISL 549208|B.1|USA|2020-08-31	0.0004366596	North America
North America|hCoV-19/USA/VA-DCLS-1189/2020|EPI ISL 529936|B.1|USA|2020-06-23	North America|hCoV-19/USA/FL-BPHL-1426/2020|EPI ISL 549208|B.1|USA|2020-08-31	0.0004702515	North America
North America|hCoV-19/USA/WA-UW-11472/2020|EPI ISL 570415|B.1.370|USA|2020-06-23	North America|hCoV-19/USA/FL-BPHL-1426/2020|EPI ISL 549208|B.1|USA|2020-08-31	0.0007055310	North America
North America|hCoV-19/USA/FL-BPHL-0754/2020|EPI ISL 512560|B.1.3|USA|2020-06-23	North America|hCoV-19/USA/FL-BPHL-1426/2020|EPI ISL 549208|B.1|USA|2020-08-31	0.0004702876	North America
North America|hCoV-19/USA/CA-ALSR-1086-SAN/2020|EPI ISL 483513|B.1|USA|2020-06-23	North America|hCoV-19/USA/FL-BPHL-1426/2020|EPI ISL 549208|B.1|USA|2020-08-31	0.0004702800	North America
North America|hCoV-19/USA/TX-HMH-5091/2020|EPI ISL 544518|B.1.361|USA|2020-06-24	North America|hCoV-19/USA/FL-BPHL-1426/2020|EPI ISL 549208|B.1|USA|2020-08-31	0.0004030629	North America
North America|hCoV-19/USA/TX-HMH-5520/2020|EPI ISL 544841|B.1.370|USA|2020-06-24	North America|hCoV-19/USA/FL-BPHL-1426/2020|EPI ISL 549208|B.1|USA|2020-08-31	0.0005711154	North America
North America|hCoV-19/USA/WA-UW-12027/2020|EPI ISL 501106|B.1|USA|2020-06-24	North America|hCoV-19/USA/FL-BPHL-1426/2020|EPI ISL 549208|B.1|USA|2020-08-31	0.0004030500	North America
North America|hCoV-19/USA/TX-HMH-5036/2020|EPI ISL 544476|B.1|USA|2020-06-24	North America|hCoV-19/USA/FL-BPHL-1426/2020|EPI ISL 549208|B.1|USA|2020-08-31	0.0004702876	North America
North America|hCoV-19/USA/WI-GMF-07816/2020|EPI ISL 489925|B.1.3|USA|2020-06-24	North America|hCoV-19/USA/FL-BPHL-1426/2020|EPI ISL 549208|B.1|USA|2020-08-31	0.0004366868	North America
North America|hCoV-19/USA/TX-HMH-5418/2020|EPI ISL 544762|B.1.3|USA|2020-06-25	North America|hCoV-19/USA/FL-BPHL-1426/2020|EPI ISL 549208|B.1|USA|2020-08-31	0.0006048066	North America
North America|hCoV-19/USA/TX-HMH-5356/2020|EPI ISL 544711|B.1.3|USA|2020-06-25	North America|hCoV-19/USA/FL-BPHL-1426/2020|EPI ISL 549208|B.1|USA|2020-08-31	0.0006384494	North America
North America|hCoV-19/USA/WA-UW-11903/2020|EPI ISL 570476|B.1.3|USA|2020-06-25	North America|hCoV-19/USA/FL-BPHL-1426/2020|EPI ISL 549208|B.1|USA|2020-08-31	0.0004030687	North America
North America|hCoV-19/USA/MN-MDH-1405/2020|EPI ISL 514624|B.1.3|USA|2020-06-25	North America|hCoV-19/USA/FL-BPHL-1426/2020|EPI ISL 549208|B.1|USA|2020-08-31	0.0004367070	North America
North America|hCoV-19/USA/TX-HMH-6803/2020|EPI ISL 546253|B.1|USA|2020-06-25	North America|hCoV-19/USA/FL-BPHL-1426/2020|EPI ISL 549208|B.1|USA|2020-08-31	0.0004702733	North America
North America|hCoV-19/USA/SC-DHEC-0929/2020|EPI ISL 538420|B.1|USA|2020-06-26	North America|hCoV-19/USA/FL-BPHL-1426/2020|EPI ISL 549208|B.1|USA|2020-08-31	0.0005374931	North America
North America|hCoV-19/USA/IL-UW-670/2020|EPI ISL 491311|B.1.3|USA|2020-06-26	North America|hCoV-19/USA/FL-BPHL-1426/2020|EPI ISL 549208|B.1|USA|2020-08-31	0.0005039050	North America
North America|hCoV-19/USA/SC-DHEC-0863/2020|EPI ISL 538399|B.1.3|USA|2020-06-26	North America|hCoV-19/USA/FL-BPHL-1426/2020|EPI ISL 549208|B.1|USA|2020-08-31	0.0004366798	North America
North America|hCoV-19/USA/WI-GMF-07962/2020|EPI ISL 489926|B.1.3|USA|2020-06-26	North America|hCoV-19/USA/FL-BPHL-1426/2020|EPI ISL 549208|B.1|USA|2020-08-31	0.0004366868	North America
North America|hCoV-19/USA/TX-HMH-5541/2020|EPI ISL 544850|B.1.1|USA|2020-06-26	North America|hCoV-19/USA/FL-BPHL-1426/2020|EPI ISL 549208|B.1|USA|2020-08-31	0.0007392323	North America
North America|hCoV-19/USA/TX-HMH-6526/2020|EPI ISL 546059|B.1.361|USA|2020-06-27	North America|hCoV-19/USA/FL-BPHL-1426/2020|EPI ISL 549208|B.1|USA|2020-08-31	0.0004030629	North America
North America|hCoV-19/USA/TX-HMH-6900/2020|EPI ISL 546335|B.1|USA|2020-06-27	North America|hCoV-19/USA/FL-BPHL-1426/2020|EPI ISL 549208|B.1|USA|2020-08-31	0.0004702515	North America
North America|hCoV-19/USA/FL-BPHL-1480/2020|EPI ISL 549262|B.1.3|USA|2020-06-27	North America|hCoV-19/USA/FL-BPHL-1426/2020|EPI ISL 549208|B.1|USA|2020-08-31	0.0004366868	North America
North America|hCoV-19/USA/TX-HMH-6500/2020|EPI ISL 546040|B.1.1|USA|2020-06-27	North America|hCoV-19/USA/FL-BPHL-1426/2020|EPI ISL 549208|B.1|USA|2020-08-31	0.0005375343	North America
North America|hCoV-19/USA/WA-UW-12626/2020|EPI ISL 570879|B.1.1|USA|2020-06-27	North America|hCoV-19/USA/FL-BPHL-1426/2020|EPI ISL 549208|B.1|USA|2020-08-31	0.0005711153	North America
North America|hCoV-19/USA/TX-HMH-6963/2020|EPI ISL 546390|B.1|USA|2020-06-28	North America|hCoV-19/USA/FL-BPHL-1426/2020|EPI ISL 549208|B.1|USA|2020-08-31	0.0004367000	North America
North America|hCoV-19/USA/TX-HMH-7019/2020|EPI ISL 546438|B.1.361|USA|2020-06-28	North America|hCoV-19/USA/FL-BPHL-1426/2020|EPI ISL 549208|B.1|USA|2020-08-31	0.0003694669	North America
North America|hCoV-19/USA/TX-HMH-7081/2020|EPI ISL 546488|B.1.1|USA|2020-06-28	North America|hCoV-19/USA/FL-BPHL-1426/2020|EPI ISL 549208|B.1|USA|2020-08-31	0.0005039049	North America
North America|hCoV-19/USA/TX-HMH-6975/2020|EPI ISL 546400|B.1.370|USA|2020-06-28	North America|hCoV-19/USA/FL-BPHL-1426/2020|EPI ISL 549208|B.1|USA|2020-08-31	0.0006383516	North America
North America|hCoV-19/USA/TX-HMH-6010/2020|EPI ISL 547166|B.1.370|USA|2020-06-28	North America|hCoV-19/USA/FL-BPHL-1426/2020|EPI ISL 549208|B.1|USA|2020-08-31	0.0005038278	North America
North America|hCoV-19/USA/TX-HMH-5375/2020|EPI ISL 544727|B.1|USA|2020-06-29	North America|hCoV-19/USA/FL-BPHL-1426/2020|EPI ISL 549208|B.1|USA|2020-08-31	0.0004702583	North America
North America|hCoV-19/USA/TX-HMH-5499/2020|EPI ISL 544822|B.1.361|USA|2020-06-29	North America|hCoV-19/USA/FL-BPHL-1426/2020|EPI ISL 549208|B.1|USA|2020-08-31	0.0003694781	North America
North America|hCoV-19/USA/TX-HMH-7207/2020|EPI ISL 546598|B.1.361|USA|2020-06-29	North America|hCoV-19/USA/FL-BPHL-1426/2020|EPI ISL 549208|B.1|USA|2020-08-31	0.0004030629	North America
North America|hCoV-19/USA/GA-CDC-5095/2020|EPI ISL 566085|B.1|USA|2020-06-29	North America|hCoV-19/USA/FL-BPHL-1426/2020|EPI ISL 549208|B.1|USA|2020-08-31	0.0006047506	North America
North America|hCoV-19/USA/TX-HMH-7342/2020|EPI ISL 546689|B.1.370|USA|2020-06-29	North America|hCoV-19/USA/FL-BPHL-1426/2020|EPI ISL 549208|B.1|USA|2020-08-31	0.0005710980	North America
North America|hCoV-19/USA/WA-UW-13047/2020|EPI ISL 570844|B.1.1|USA|2020-06-30	North America|hCoV-19/USA/FL-BPHL-1426/2020|EPI ISL 549208|B.1|USA|2020-08-31	0.0005711682	North America
North America|hCoV-19/USA/FL-BPHL-0913/2020|EPI ISL 517803|B.1|USA|2020-06-30	North America|hCoV-19/USA/FL-BPHL-1426/2020|EPI ISL 549208|B.1|USA|2020-08-31	0.0003694551	North America
North America|hCoV-19/USA/FL-AG7J/2020|EPI ISL 513285|B.1|USA|2020-06-30	North America|hCoV-19/USA/FL-BPHL-1426/2020|EPI ISL 549208|B.1|USA|2020-08-31	0.0005374271	North America
North America|hCoV-19/USA/TX-HMH-5916/2020|EPI ISL 547106|B.1.1|USA|2020-06-30	North America|hCoV-19/USA/FL-BPHL-1426/2020|EPI ISL 549208|B.1|USA|2020-08-31	0.0005039049	North America
North America|hCoV-19/USA/TX-HMH-6037/2020|EPI ISL 547183|B.1.1|USA|2020-06-30	North America|hCoV-19/USA/FL-BPHL-1426/2020|EPI ISL 549208|B.1|USA|2020-08-31	0.0005375592	North America
North America|hCoV-19/USA/WI-GMF-08700/2020|EPI ISL 489934|B.1.3|USA|2020-07-01	North America|hCoV-19/USA/FL-BPHL-1426/2020|EPI ISL 549208|B.1|USA|2020-08-31	0.0004366868	North America
North America|hCoV-19/USA/TX-HMH-8040/2020|EPI ISL 545811|B.1|USA|2020-07-01	North America|hCoV-19/USA/FL-BPHL-1426/2020|EPI ISL 549208|B.1|USA|2020-08-31	0.0005038744	North America
North America|hCoV-19/USA/IA-GMF-08792/2020|EPI ISL 489897|B.1|USA|2020-07-01	North America|hCoV-19/USA/FL-BPHL-1426/2020|EPI ISL 549208|B.1|USA|2020-08-31	0.0006384004	North America
North America|hCoV-19/USA/TX-HMH-7985/2020|EPI ISL 545766|B.1|USA|2020-07-01	North America|hCoV-19/USA/FL-BPHL-1426/2020|EPI ISL 549208|B.1|USA|2020-08-31	0.0005711153	North America
North America|hCoV-19/USA/WI-UW-721/2020|EPI ISL 491396|B.1|USA|2020-07-01	North America|hCoV-19/USA/FL-BPHL-1426/2020|EPI ISL 549208|B.1|USA|2020-08-31	0.0006049685	North America
North America|hCoV-19/USA/GA-CDC-5127/2020|EPI ISL 566107|B.1|USA|2020-07-02	North America|hCoV-19/USA/FL-BPHL-1426/2020|EPI ISL 549208|B.1|USA|2020-08-31	0.0005711418	North America
North America|hCoV-19/USA/CA-IGI-0206/2020|EPI ISL 569933|B.1.1|USA|2020-07-02	North America|hCoV-19/USA/FL-BPHL-1426/2020|EPI ISL 549208|B.1|USA|2020-08-31	0.0006384289	North America
North America|hCoV-19/USA/GA-CDC-5126/2020|EPI ISL 566106|B.1|USA|2020-07-02	North America|hCoV-19/USA/FL-BPHL-1426/2020|EPI ISL 549208|B.1|USA|2020-08-31	0.0006047786	North America
North America|hCoV-19/USA/WA-S2718/2020|EPI ISL 525708|B.1.1|USA|2020-07-02	North America|hCoV-19/USA/FL-BPHL-1426/2020|EPI ISL 549208|B.1|USA|2020-08-31	0.0005375257	North America
North America|hCoV-19/USA/TX-HMH-6215/2020|EPI ISL 547318|B.1.3|USA|2020-07-02	North America|hCoV-19/USA/FL-BPHL-1426/2020|EPI ISL 549208|B.1|USA|2020-08-31	0.0006720655	North America
North America|hCoV-19/USA/VA-DCLS-0737/2020|EPI ISL 526858|B.1.3|USA|2020-07-03	North America|hCoV-19/USA/FL-BPHL-1426/2020|EPI ISL 549208|B.1|USA|2020-08-31	0.0005375637	North America
North America|hCoV-19/USA/VA-DCLS-0738/2020|EPI ISL 526859|B.1.3|USA|2020-07-03	North America|hCoV-19/USA/FL-BPHL-1426/2020|EPI ISL 549208|B.1|USA|2020-08-31	0.0005374932	North America
North America|hCoV-19/USA/SC-20-1385-T10/2020|EPI ISL 516755|B.1.370|USA|2020-07-03	North America|hCoV-19/USA/FL-BPHL-1426/2020|EPI ISL 549208|B.1|USA|2020-08-31	0.0004366533	North America
North America|hCoV-19/USA/WA-UW-13299/2020|EPI ISL 570963|B.1|USA|2020-07-03	North America|hCoV-19/USA/FL-BPHL-1426/2020|EPI ISL 549208|B.1|USA|2020-08-31	0.0004366666	North America
North America|hCoV-19/USA/TX-HMH-8031/2020|EPI ISL 545803|B.1.370|USA|2020-07-03	North America|hCoV-19/USA/FL-BPHL-1426/2020|EPI ISL 549208|B.1|USA|2020-08-31	0.0005038430	North America
North America|hCoV-19/USA/TX-HMH-6387/2020|EPI ISL 545960|B.1.361|USA|2020-07-04	North America|hCoV-19/USA/FL-BPHL-1426/2020|EPI ISL 549208|B.1|USA|2020-08-31	0.0003694669	North America
North America|hCoV-19/USA/WI-GMF-09171/2020|EPI ISL 489942|B.1.3|USA|2020-07-04	North America|hCoV-19/USA/FL-BPHL-1426/2020|EPI ISL 549208|B.1|USA|2020-08-31	0.0004702876	North America
North America|hCoV-19/USA/MD-MDH-0127/2020|EPI ISL 524892|B.1|USA|2020-07-04	North America|hCoV-19/USA/FL-BPHL-1426/2020|EPI ISL 549208|B.1|USA|2020-08-31	0.0005375009	North America
North America|hCoV-19/USA/TX-HMH-6198/2020|EPI ISL 547306|B.1.361|USA|2020-07-04	North America|hCoV-19/USA/FL-BPHL-1426/2020|EPI ISL 549208|B.1|USA|2020-08-31	0.0003694840	North America
North America|hCoV-19/USA/TX-HMH-6187/2020|EPI ISL 547298|B.1.361|USA|2020-07-04	North America|hCoV-19/USA/FL-BPHL-1426/2020|EPI ISL 549208|B.1|USA|2020-08-31	0.0003694669	North America
North America|hCoV-19/Costa Rica/INC-0080/2020|EPI ISL 527748|B.1|Costa Rica|2020-07-05	North America|hCoV-19/USA/FL-BPHL-1426/2020|EPI ISL 549208|B.1|USA|2020-08-31	0.0005038583	North America
North America|hCoV-19/USA/TX-HMH-6406/2020|EPI ISL 545977|B.1.1|USA|2020-07-05	North America|hCoV-19/USA/FL-BPHL-1426/2020|EPI ISL 549208|B.1|USA|2020-08-31	0.0005375258	North America
North America|hCoV-19/USA/TX-HMH-6356/2020|EPI ISL 547413|B.1.361|USA|2020-07-05	North America|hCoV-19/USA/FL-BPHL-1426/2020|EPI ISL 549208|B.1|USA|2020-08-31	0.0004030629	North America
North America|hCoV-19/Mexico/BCN-InDRE-51/2020|EPI ISL 516611|B.1|Mexico|2020-07-05	North America|hCoV-19/USA/FL-BPHL-1426/2020|EPI ISL 549208|B.1|USA|2020-08-31	0.0005375095	North America
North America|hCoV-19/USA/TX-HMH-8020/2020|EPI ISL 545796|B.1.1|USA|2020-07-05	North America|hCoV-19/USA/FL-BPHL-1426/2020|EPI ISL 549208|B.1|USA|2020-08-31	0.0005375095	North America
North America|hCoV-19/USA/WI-GMF-09471/2020|EPI ISL 489945|B.1.3|USA|2020-07-06	North America|hCoV-19/USA/FL-BPHL-1426/2020|EPI ISL 549208|B.1|USA|2020-08-31	0.0004366868	North America
North America|hCoV-19/USA/MN-MDH-1417/2020|EPI ISL 514636|B.1.370|USA|2020-07-06	North America|hCoV-19/USA/FL-BPHL-1426/2020|EPI ISL 549208|B.1|USA|2020-08-31	0.0004702658	North America
North America|hCoV-19/USA/SC-DHEC-1079/2020|EPI ISL 541664|B.1.3|USA|2020-07-06	North America|hCoV-19/USA/FL-BPHL-1426/2020|EPI ISL 549208|B.1|USA|2020-08-31	0.0003694663	North America
North America|hCoV-19/USA/TX-HMH-6441/2020|EPI ISL 545998|B.1.370|USA|2020-07-06	North America|hCoV-19/USA/FL-BPHL-1426/2020|EPI ISL 549208|B.1|USA|2020-08-31	0.0007392111	North America
North America|hCoV-19/USA/WI-GMF-M00018/2020|EPI ISL 547669|B.1.3|USA|2020-07-06	North America|hCoV-19/USA/FL-BPHL-1426/2020|EPI ISL 549208|B.1|USA|2020-08-31	0.0004703093	North America
North America|hCoV-19/USA/TX-HMH-8068/2020|EPI ISL 545833|B.1.361|USA|2020-07-07	North America|hCoV-19/USA/FL-BPHL-1426/2020|EPI ISL 549208|B.1|USA|2020-08-31	0.0004030629	North America
North America|hCoV-19/USA/SC-20-1633-T07/2020|EPI ISL 516776|B.1.370|USA|2020-07-07	North America|hCoV-19/USA/FL-BPHL-1426/2020|EPI ISL 549208|B.1|USA|2020-08-31	0.0005374520	North America
North America|hCoV-19/USA/WI-GMF-09752/2020|EPI ISL 489955|B.1|USA|2020-07-07	North America|hCoV-19/USA/FL-BPHL-1426/2020|EPI ISL 549208|B.1|USA|2020-08-31	0.0006720033	North America
North America|hCoV-19/USA/TX-HMH-8066/2020|EPI ISL 545831|B.1.361|USA|2020-07-07	North America|hCoV-19/USA/FL-BPHL-1426/2020|EPI ISL 549208|B.1|USA|2020-08-31	0.0003694669	North America
North America|hCoV-19/USA/AR-CDC-4181/2020|EPI ISL 509683|B.1|USA|2020-07-08	North America|hCoV-19/USA/FL-BPHL-1426/2020|EPI ISL 549208|B.1|USA|2020-08-31	0.0005375972	North America
North America|hCoV-19/USA/FL-BPHL-0960/2020|EPI ISL 517850|B.1|USA|2020-07-08	North America|hCoV-19/USA/FL-BPHL-1426/2020|EPI ISL 549208|B.1|USA|2020-08-31	0.0006383016	North America
North America|hCoV-19/USA/IA-GMF-09911/2020|EPI ISL 547604|B.1|USA|2020-07-08	North America|hCoV-19/USA/FL-BPHL-1426/2020|EPI ISL 549208|B.1|USA|2020-08-31	0.0004366533	North America
North America|hCoV-19/USA/FL-BPHL-0957/2020|EPI ISL 517847|B.1|USA|2020-07-08	North America|hCoV-19/USA/FL-BPHL-1426/2020|EPI ISL 549208|B.1|USA|2020-08-31	0.0004702658	North America
North America|hCoV-19/USA/SC-20-1419-T14/2020|EPI ISL 516765|B.1.1|USA|2020-07-08	North America|hCoV-19/USA/FL-BPHL-1426/2020|EPI ISL 549208|B.1|USA|2020-08-31	0.0007056391	North America
North America|hCoV-19/USA/MD-MDH-0142/2020|EPI ISL 534702|B.1|USA|2020-07-09	North America|hCoV-19/USA/FL-BPHL-1426/2020|EPI ISL 549208|B.1|USA|2020-08-31	0.0005711072	North America
North America|hCoV-19/USA/CA-IGI-0204/2020|EPI ISL 569932|B.1.1|USA|2020-07-09	North America|hCoV-19/USA/FL-BPHL-1426/2020|EPI ISL 549208|B.1|USA|2020-08-31	0.0005375343	North America
North America|hCoV-19/USA/FL-BPHL-0969/2020|EPI ISL 517859|B.1.370|USA|2020-07-09	North America|hCoV-19/USA/FL-BPHL-1426/2020|EPI ISL 549208|B.1|USA|2020-08-31	0.0006719315	North America
North America|hCoV-19/USA/WI-UW-867/2020|EPI ISL 509870|B.1.1|USA|2020-07-09	North America|hCoV-19/USA/FL-BPHL-1426/2020|EPI ISL 549208|B.1|USA|2020-08-31	0.0006720441	North America
North America|hCoV-19/USA/WI-UW-905/2020|EPI ISL 509906|B.1.3|USA|2020-07-10	North America|hCoV-19/USA/FL-BPHL-1426/2020|EPI ISL 549208|B.1|USA|2020-08-31	0.0004031822	North America
North America|hCoV-19/USA/FL-BPHL-0924/2020|EPI ISL 517814|B.1.3|USA|2020-07-10	North America|hCoV-19/USA/FL-BPHL-1426/2020|EPI ISL 549208|B.1|USA|2020-08-31	0.0005375344	North America
North America|hCoV-19/USA/IA-GMF-10147/2020|EPI ISL 547607|B.1|USA|2020-07-10	North America|hCoV-19/USA/FL-BPHL-1426/2020|EPI ISL 549208|B.1|USA|2020-08-31	0.0004366533	North America
North America|hCoV-19/USA/AR-CDC-4202/2020|EPI ISL 509666|B.1|USA|2020-07-10	North America|hCoV-19/USA/FL-BPHL-1426/2020|EPI ISL 549208|B.1|USA|2020-08-31	0.0005039364	North America
North America|hCoV-19/USA/WI-GMF-M00015/2020|EPI ISL 547666|B.1.3|USA|2020-07-11	North America|hCoV-19/USA/FL-BPHL-1426/2020|EPI ISL 549208|B.1|USA|2020-08-31	0.0004703093	North America
North America|hCoV-19/USA/SD-SDPHL-0007/2020|EPI ISL 569615|B.1|USA|2020-07-11	North America|hCoV-19/USA/FL-BPHL-1426/2020|EPI ISL 549208|B.1|USA|2020-08-31	0.0005041591	North America
North America|hCoV-19/USA/AR-CDC-4206/2020|EPI ISL 527633|B.1|USA|2020-07-11	North America|hCoV-19/USA/FL-BPHL-1426/2020|EPI ISL 549208|B.1|USA|2020-08-31	0.0005375593	North America
North America|hCoV-19/USA/AR-CDC-4205/2020|EPI ISL 527632|B.1|USA|2020-07-11	North America|hCoV-19/USA/FL-BPHL-1426/2020|EPI ISL 549208|B.1|USA|2020-08-31	0.0005039364	North America
North America|hCoV-19/USA/WA-S2730/2020|EPI ISL 525720|B.1.1|USA|2020-07-11	North America|hCoV-19/USA/FL-BPHL-1426/2020|EPI ISL 549208|B.1|USA|2020-08-31	0.0006047226	North America
North America|hCoV-19/USA/WA-S2732/2020|EPI ISL 525722|B.1|USA|2020-07-12	North America|hCoV-19/USA/FL-BPHL-1426/2020|EPI ISL 549208|B.1|USA|2020-08-31	0.0007727913	North America
North America|hCoV-19/USA/SD-SDPHL-0008/2020|EPI ISL 569616|B.1|USA|2020-07-12	North America|hCoV-19/USA/FL-BPHL-1426/2020|EPI ISL 549208|B.1|USA|2020-08-31	0.0005375181	North America
North America|hCoV-19/USA/AR-CDC-4220/2020|EPI ISL 527638|B.1|USA|2020-07-12	North America|hCoV-19/USA/FL-BPHL-1426/2020|EPI ISL 549208|B.1|USA|2020-08-31	0.0005039364	North America
North America|hCoV-19/USA/AR-CDC-4219/2020|EPI ISL 527637|B.1|USA|2020-07-12	North America|hCoV-19/USA/FL-BPHL-1426/2020|EPI ISL 549208|B.1|USA|2020-08-31	0.0005375679	North America
North America|hCoV-19/USA/FL-BPHL-0733/2020|EPI ISL 509791|B.1.3|USA|2020-07-13	North America|hCoV-19/USA/FL-BPHL-1426/2020|EPI ISL 549208|B.1|USA|2020-08-31	0.0004702876	North America
North America|hCoV-19/USA/WI-GMF-10571/2020|EPI ISL 547610|B.1.5|USA|2020-07-13	North America|hCoV-19/USA/FL-BPHL-1426/2020|EPI ISL 549208|B.1|USA|2020-08-31	0.0005374769	North America
North America|hCoV-19/USA/AR-CDC-4226/2020|EPI ISL 527640|B.1|USA|2020-07-13	North America|hCoV-19/USA/FL-BPHL-1426/2020|EPI ISL 549208|B.1|USA|2020-08-31	0.0005039364	North America
North America|hCoV-19/USA/FL-BPHL-0923/2020|EPI ISL 517813|B.1.3|USA|2020-07-13	North America|hCoV-19/USA/FL-BPHL-1426/2020|EPI ISL 549208|B.1|USA|2020-08-31	0.0004702876	North America
North America|hCoV-19/USA/AR-CDC-4253/2020|EPI ISL 527642|B.1|USA|2020-07-14	North America|hCoV-19/USA/FL-BPHL-1426/2020|EPI ISL 549208|B.1|USA|2020-08-31	0.0005375593	North America
North America|hCoV-19/USA/MD-MDH-0159/2020|EPI ISL 524886|B.1.1|USA|2020-07-14	North America|hCoV-19/USA/FL-BPHL-1426/2020|EPI ISL 549208|B.1|USA|2020-08-31	0.0008065180	North America
North America|hCoV-19/USA/MD-MDH-0162/2020|EPI ISL 524889|B.1.370|USA|2020-07-14	North America|hCoV-19/USA/FL-BPHL-1426/2020|EPI ISL 549208|B.1|USA|2020-08-31	0.0006719518	North America
North America|hCoV-19/USA/FL-BPHL-0729/2020|EPI ISL 509787|B.1.1|USA|2020-07-14	North America|hCoV-19/USA/FL-BPHL-1426/2020|EPI ISL 549208|B.1|USA|2020-08-31	0.0006383505	North America
North America|hCoV-19/USA/AR-CDC-4265/2020|EPI ISL 527643|B.1|USA|2020-07-15	North America|hCoV-19/USA/FL-BPHL-1426/2020|EPI ISL 549208|B.1|USA|2020-08-31	0.0005039364	North America
North America|hCoV-19/USA/WI-GMF-10889/2020|EPI ISL 547618|B.1.3|USA|2020-07-15	North America|hCoV-19/USA/FL-BPHL-1426/2020|EPI ISL 549208|B.1|USA|2020-08-31	0.0005375430	North America
North America|hCoV-19/USA/FL-BPHL-0739/2020|EPI ISL 509797|B.1|USA|2020-07-15	North America|hCoV-19/USA/FL-BPHL-1426/2020|EPI ISL 549208|B.1|USA|2020-08-31	0.0005039130	North America
North America|hCoV-19/USA/MD-MDH-0164/2020|EPI ISL 524891|B.1.265|USA|2020-07-15	North America|hCoV-19/USA/FL-BPHL-1426/2020|EPI ISL 549208|B.1|USA|2020-08-31	0.0004702440	North America
North America|hCoV-19/USA/WA-S2736/2020|EPI ISL 525726|B.1.3|USA|2020-07-15	North America|hCoV-19/USA/FL-BPHL-1426/2020|EPI ISL 549208|B.1|USA|2020-08-31	0.0005375095	North America
North America|hCoV-19/USA/FL-BPHL-0946/2020|EPI ISL 517836|B.1.3|USA|2020-07-16	North America|hCoV-19/USA/FL-BPHL-1426/2020|EPI ISL 549208|B.1|USA|2020-08-31	0.0005038897	North America
North America|hCoV-19/USA/FL-BPHL-0737/2020|EPI ISL 509795|B.1.3|USA|2020-07-16	North America|hCoV-19/USA/FL-BPHL-1426/2020|EPI ISL 549208|B.1|USA|2020-08-31	0.0004702876	North America
North America|hCoV-19/USA/WI-GMF-11002/2020|EPI ISL 547622|B.1.3|USA|2020-07-16	North America|hCoV-19/USA/FL-BPHL-1426/2020|EPI ISL 549208|B.1|USA|2020-08-31	0.0004367070	North America
North America|hCoV-19/USA/WI-GMF-M00016/2020|EPI ISL 547667|B.1.3|USA|2020-07-16	North America|hCoV-19/USA/FL-BPHL-1426/2020|EPI ISL 549208|B.1|USA|2020-08-31	0.0005711509	North America
North America|hCoV-19/USA/WI-UW-1011/2020|EPI ISL 516437|B.1.1|USA|2020-07-17	North America|hCoV-19/USA/FL-BPHL-1426/2020|EPI ISL 549208|B.1|USA|2020-08-31	0.0007729333	North America
North America|hCoV-19/USA/FL-BPHL-1016/2020|EPI ISL 517906|B.1.3|USA|2020-07-17	North America|hCoV-19/USA/FL-BPHL-1426/2020|EPI ISL 549208|B.1|USA|2020-08-31	0.0005038897	North America
North America|hCoV-19/USA/CA-CZB-3868/2020|EPI ISL 548536|B.1|USA|2020-07-17	North America|hCoV-19/USA/FL-BPHL-1426/2020|EPI ISL 549208|B.1|USA|2020-08-31	0.0006046762	North America
North America|hCoV-19/USA/FL-BPHL-0943/2020|EPI ISL 517833|B.1.3|USA|2020-07-17	North America|hCoV-19/USA/FL-BPHL-1426/2020|EPI ISL 549208|B.1|USA|2020-08-31	0.0005374932	North America
North America|hCoV-19/USA/VA-DCLS-0804/2020|EPI ISL 522813|B.1|USA|2020-07-18	North America|hCoV-19/USA/FL-BPHL-1426/2020|EPI ISL 549208|B.1|USA|2020-08-31	0.0005710716	North America
North America|hCoV-19/USA/VA-DCLS-0799/2020|EPI ISL 522810|B.1|USA|2020-07-18	North America|hCoV-19/USA/FL-BPHL-1426/2020|EPI ISL 549208|B.1|USA|2020-08-31	0.0007391651	North America
North America|hCoV-19/USA/VA-DCLS-0807/2020|EPI ISL 522815|B.1|USA|2020-07-18	North America|hCoV-19/USA/FL-BPHL-1426/2020|EPI ISL 549208|B.1|USA|2020-08-31	0.0007727791	North America
North America|hCoV-19/USA/VA-DCLS-0805/2020|EPI ISL 522814|B.1|USA|2020-07-18	North America|hCoV-19/USA/FL-BPHL-1426/2020|EPI ISL 549208|B.1|USA|2020-08-31	0.0008063944	North America
North America|hCoV-19/USA/AR-CDC-4307/2020|EPI ISL 527649|B.1|USA|2020-07-18	North America|hCoV-19/USA/FL-BPHL-1426/2020|EPI ISL 549208|B.1|USA|2020-08-31	0.0005377056	North America
North America|hCoV-19/USA/WI-GMF-11475/2020|EPI ISL 547630|B.1.3|USA|2020-07-19	North America|hCoV-19/USA/FL-BPHL-1426/2020|EPI ISL 549208|B.1|USA|2020-08-31	0.0005381809	North America
North America|hCoV-19/USA/WI-GMF-11426/2020|EPI ISL 547629|B.1.3|USA|2020-07-19	North America|hCoV-19/USA/FL-BPHL-1426/2020|EPI ISL 549208|B.1|USA|2020-08-31	0.0004387116	North America
North America|hCoV-19/USA/FL-BPHL-1022/2020|EPI ISL 517912|B.1.361|USA|2020-07-20	North America|hCoV-19/USA/FL-BPHL-1426/2020|EPI ISL 549208|B.1|USA|2020-08-31	0.0004030815	North America
North America|hCoV-19/USA/FL-BPHL-1366/2020|EPI ISL 541303|B.1.370|USA|2020-07-20	North America|hCoV-19/USA/FL-BPHL-1426/2020|EPI ISL 549208|B.1|USA|2020-08-31	0.0007056178	North America
North America|hCoV-19/USA/FL-BPHL-1066/2020|EPI ISL 517956|B.1.3|USA|2020-07-20	North America|hCoV-19/USA/FL-BPHL-1426/2020|EPI ISL 549208|B.1|USA|2020-08-31	0.0004702876	North America
North America|hCoV-19/USA/OR-OHSU-1551/2020|EPI ISL 525977|B.1.1|USA|2020-07-20	North America|hCoV-19/USA/FL-BPHL-1426/2020|EPI ISL 549208|B.1|USA|2020-08-31	0.0006058964	North America
North America|hCoV-19/USA/IL-UW-996/2020|EPI ISL 509806|B.1|USA|2020-07-20	North America|hCoV-19/USA/FL-BPHL-1426/2020|EPI ISL 549208|B.1|USA|2020-08-31	0.0006047709	North America
North America|hCoV-19/USA/FL-BPHL-1378/2020|EPI ISL 541315|B.1.1|USA|2020-07-21	North America|hCoV-19/USA/FL-BPHL-1426/2020|EPI ISL 549208|B.1|USA|2020-08-31	0.0005711153	North America
North America|hCoV-19/USA/FL-BPHL-0722/2020|EPI ISL 509780|B.1.3|USA|2020-07-21	North America|hCoV-19/USA/FL-BPHL-1426/2020|EPI ISL 549208|B.1|USA|2020-08-31	0.0005039050	North America
North America|hCoV-19/USA/FL-BPHL-1026/2020|EPI ISL 517916|B.1.3|USA|2020-07-21	North America|hCoV-19/USA/FL-BPHL-1426/2020|EPI ISL 549208|B.1|USA|2020-08-31	0.0005375181	North America
North America|hCoV-19/USA/FL-BPHL-1381/2020|EPI ISL 541318|B.1.3|USA|2020-07-21	North America|hCoV-19/USA/FL-BPHL-1426/2020|EPI ISL 549208|B.1|USA|2020-08-31	0.0004366798	North America
North America|hCoV-19/USA/WI-UW-1013/2020|EPI ISL 516439|B.1.3|USA|2020-07-22	North America|hCoV-19/USA/FL-BPHL-1426/2020|EPI ISL 549208|B.1|USA|2020-08-31	0.0004368027	North America
North America|hCoV-19/USA/FL-BPHL-1035/2020|EPI ISL 517925|B.1.1|USA|2020-07-22	North America|hCoV-19/USA/FL-BPHL-1426/2020|EPI ISL 549208|B.1|USA|2020-08-31	0.0005375095	North America
North America|hCoV-19/USA/WI-UW-1014/2020|EPI ISL 516440|B.1.3|USA|2020-07-22	North America|hCoV-19/USA/FL-BPHL-1426/2020|EPI ISL 549208|B.1|USA|2020-08-31	0.0004367825	North America
North America|hCoV-19/USA/FL-BPHL-1203/2020|EPI ISL 541176|B.1.1|USA|2020-07-22	North America|hCoV-19/USA/FL-BPHL-1426/2020|EPI ISL 549208|B.1|USA|2020-08-31	0.0006720859	North America
North America|hCoV-19/USA/FL-BPHL-1036/2020|EPI ISL 517926|B.1.370|USA|2020-07-22	North America|hCoV-19/USA/FL-BPHL-1426/2020|EPI ISL 549208|B.1|USA|2020-08-31	0.0006047139	North America
North America|hCoV-19/USA/AR-CDC-4388/2020|EPI ISL 527656|B.1|USA|2020-07-23	North America|hCoV-19/USA/FL-BPHL-1426/2020|EPI ISL 549208|B.1|USA|2020-08-31	0.0005375593	North America
North America|hCoV-19/USA/SD-SDPHL-0009/2020|EPI ISL 569617|B.1|USA|2020-07-23	North America|hCoV-19/USA/FL-BPHL-1426/2020|EPI ISL 549208|B.1|USA|2020-08-31	0.0005038511	North America
North America|hCoV-19/USA/FL-BPHL-1504/2020|EPI ISL 568602|B.1.3|USA|2020-07-23	North America|hCoV-19/USA/FL-BPHL-1426/2020|EPI ISL 549208|B.1|USA|2020-08-31	0.0006047409	North America
North America|hCoV-19/USA/FL-BPHL-1502/2020|EPI ISL 568600|B.1|USA|2020-07-23	North America|hCoV-19/USA/FL-BPHL-1426/2020|EPI ISL 549208|B.1|USA|2020-08-31	0.0004368559	North America
North America|hCoV-19/USA/FL-BPHL-1508/2020|EPI ISL 568606|B.1.361|USA|2020-07-24	North America|hCoV-19/USA/FL-BPHL-1426/2020|EPI ISL 549208|B.1|USA|2020-08-31	0.0004030629	North America
North America|hCoV-19/USA/FL-BPHL-1208/2020|EPI ISL 541181|B.1.5|USA|2020-07-24	North America|hCoV-19/USA/FL-BPHL-1426/2020|EPI ISL 549208|B.1|USA|2020-08-31	0.0006047419	North America
North America|hCoV-19/USA/FL-BPHL-1209/2020|EPI ISL 541182|B.1|USA|2020-07-24	North America|hCoV-19/USA/FL-BPHL-1426/2020|EPI ISL 549208|B.1|USA|2020-08-31	0.0006047323	North America
North America|hCoV-19/USA/CA-CZB-3901/2020|EPI ISL 548542|B.1.1|USA|2020-07-24	North America|hCoV-19/USA/FL-BPHL-1426/2020|EPI ISL 549208|B.1|USA|2020-08-31	0.0005375095	North America
North America|hCoV-19/USA/CA-CZB-3898/2020|EPI ISL 548493|B.1|USA|2020-07-24	North America|hCoV-19/USA/FL-BPHL-1426/2020|EPI ISL 549208|B.1|USA|2020-08-31	0.0007391993	North America
North America|hCoV-19/USA/SD-SDPHL-0010/2020|EPI ISL 569618|B.1|USA|2020-07-25	North America|hCoV-19/USA/FL-BPHL-1426/2020|EPI ISL 549208|B.1|USA|2020-08-31	0.0008401922	North America
North America|hCoV-19/USA/CA-CZB-3924/2020|EPI ISL 548548|B.1|USA|2020-07-25	North America|hCoV-19/USA/FL-BPHL-1426/2020|EPI ISL 549208|B.1|USA|2020-08-31	0.0007459325	North America
North America|hCoV-19/USA/CA-CZB-3922/2020|EPI ISL 548524|B.1.1|USA|2020-07-25	North America|hCoV-19/USA/FL-BPHL-1426/2020|EPI ISL 549208|B.1|USA|2020-08-31	0.0005712238	North America
North America|hCoV-19/USA/CA-CZB-3923/2020|EPI ISL 548535|B.1.36|USA|2020-07-25	North America|hCoV-19/USA/FL-BPHL-1426/2020|EPI ISL 549208|B.1|USA|2020-08-31	0.0005714767	North America
North America|hCoV-19/USA/IL-UW-1064/2020|EPI ISL 516490|B.1.370|USA|2020-07-26	North America|hCoV-19/USA/FL-BPHL-1426/2020|EPI ISL 549208|B.1|USA|2020-08-31	0.0006382823	North America
North America|hCoV-19/USA/SD-SDPHL-0011/2020|EPI ISL 569619|B.1|USA|2020-07-26	North America|hCoV-19/USA/FL-BPHL-1426/2020|EPI ISL 549208|B.1|USA|2020-08-31	0.0008401922	North America
North America|hCoV-19/USA/CA-CZB-3896/2020|EPI ISL 548541|B.1|USA|2020-07-26	North America|hCoV-19/USA/FL-BPHL-1426/2020|EPI ISL 549208|B.1|USA|2020-08-31	0.0006047322	North America
North America|hCoV-19/USA/WI-UW-1102/2020|EPI ISL 516527|B.1.361|USA|2020-07-26	North America|hCoV-19/USA/FL-BPHL-1426/2020|EPI ISL 549208|B.1|USA|2020-08-31	0.0005375198	North America
North America|hCoV-19/Canada/ON-UHTC-0288/2020|EPI ISL 569993|B.1.1|Canada|2020-07-26	North America|hCoV-19/USA/FL-BPHL-1426/2020|EPI ISL 549208|B.1|USA|2020-08-31	0.0006047912	North America
North America|hCoV-19/USA/CA-CZB-3625/2020|EPI ISL 548360|B.1.5|USA|2020-07-27	North America|hCoV-19/USA/FL-BPHL-1426/2020|EPI ISL 549208|B.1|USA|2020-08-31	0.0007056177	North America
North America|hCoV-19/USA/VA-DCLS-1224/2020|EPI ISL 528648|B.1|USA|2020-07-27	North America|hCoV-19/USA/FL-BPHL-1426/2020|EPI ISL 549208|B.1|USA|2020-08-31	0.0003694439	North America
North America|hCoV-19/USA/WA-S2751/2020|EPI ISL 525741|B.1|USA|2020-07-27	North America|hCoV-19/USA/FL-BPHL-1426/2020|EPI ISL 549208|B.1|USA|2020-08-31	0.0005039130	North America
North America|hCoV-19/USA/FL-BPHL-1519/2020|EPI ISL 568617|B.1.1|USA|2020-07-27	North America|hCoV-19/USA/FL-BPHL-1426/2020|EPI ISL 549208|B.1|USA|2020-08-31	0.0006726770	North America
North America|hCoV-19/USA/WI-UW-1108/2020|EPI ISL 516533|B.1.3|USA|2020-07-27	North America|hCoV-19/USA/FL-BPHL-1426/2020|EPI ISL 549208|B.1|USA|2020-08-31	0.0005039299	North America
North America|hCoV-19/USA/VA-DCLS-1225/2020|EPI ISL 528649|B.1.3|USA|2020-07-28	North America|hCoV-19/USA/FL-BPHL-1426/2020|EPI ISL 549208|B.1|USA|2020-08-31	0.0005711153	North America
North America|hCoV-19/USA/WA-S2757/2020|EPI ISL 525747|B.1.1|USA|2020-07-28	North America|hCoV-19/USA/FL-BPHL-1426/2020|EPI ISL 549208|B.1|USA|2020-08-31	0.0006383698	North America
North America|hCoV-19/USA/WI-GMF-12945/2020|EPI ISL 547648|B.1.3|USA|2020-07-28	North America|hCoV-19/USA/FL-BPHL-1426/2020|EPI ISL 549208|B.1|USA|2020-08-31	0.0005039363	North America
North America|hCoV-19/USA/FL-BPHL-1521/2020|EPI ISL 568619|B.1|USA|2020-07-28	North America|hCoV-19/USA/FL-BPHL-1426/2020|EPI ISL 549208|B.1|USA|2020-08-31	0.0006047323	North America
North America|hCoV-19/USA/WA-S2758/2020|EPI ISL 525748|B.1.1|USA|2020-07-28	North America|hCoV-19/USA/FL-BPHL-1426/2020|EPI ISL 549208|B.1|USA|2020-08-31	0.0006719818	North America
North America|hCoV-19/USA/FL-BPHL-0978/2020|EPI ISL 517868|B.1.3|USA|2020-07-29	North America|hCoV-19/USA/FL-BPHL-1426/2020|EPI ISL 549208|B.1|USA|2020-08-31	0.0004702801	North America
North America|hCoV-19/USA/FL-BPHL-0972/2020|EPI ISL 517862|B.1.3|USA|2020-07-29	North America|hCoV-19/USA/FL-BPHL-1426/2020|EPI ISL 549208|B.1|USA|2020-08-31	0.0004366666	North America
North America|hCoV-19/USA/GA-CDC-6424/2020|EPI ISL 527661|B.1|USA|2020-07-29	North America|hCoV-19/USA/FL-BPHL-1426/2020|EPI ISL 549208|B.1|USA|2020-08-31	0.0004702658	North America
North America|hCoV-19/USA/WA-S2766/2020|EPI ISL 525756|B.1|USA|2020-07-29	North America|hCoV-19/USA/FL-BPHL-1426/2020|EPI ISL 549208|B.1|USA|2020-08-31	0.0004366728	North America
North America|hCoV-19/USA/FL-BPHL-0977/2020|EPI ISL 517867|B.1.3|USA|2020-07-29	North America|hCoV-19/USA/FL-BPHL-1426/2020|EPI ISL 549208|B.1|USA|2020-08-31	0.0005038969	North America
North America|hCoV-19/USA/VA-DCLS-1246/2020|EPI ISL 529939|B.1.3|USA|2020-07-30	North America|hCoV-19/USA/FL-BPHL-1426/2020|EPI ISL 549208|B.1|USA|2020-08-31	0.0005711245	North America
North America|hCoV-19/USA/VA-DCLS-1238/2020|EPI ISL 528657|B.1.3|USA|2020-07-30	North America|hCoV-19/USA/FL-BPHL-1426/2020|EPI ISL 549208|B.1|USA|2020-08-31	0.0005711245	North America
North America|hCoV-19/USA/VA-DCLS-1236/2020|EPI ISL 528655|B.1.3|USA|2020-07-30	North America|hCoV-19/USA/FL-BPHL-1426/2020|EPI ISL 549208|B.1|USA|2020-08-31	0.0005711245	North America
North America|hCoV-19/USA/VA-DCLS-1237/2020|EPI ISL 528656|B.1.3|USA|2020-07-30	North America|hCoV-19/USA/FL-BPHL-1426/2020|EPI ISL 549208|B.1|USA|2020-08-31	0.0005711245	North America
North America|hCoV-19/USA/WI-UW-1066/2020|EPI ISL 516492|B.1.361|USA|2020-07-30	North America|hCoV-19/USA/FL-BPHL-1426/2020|EPI ISL 549208|B.1|USA|2020-08-31	0.0005038744	North America
North America|hCoV-19/USA/FL-BPHL-1099/2020|EPI ISL 526585|B.1.1|USA|2020-07-31	North America|hCoV-19/USA/FL-BPHL-1426/2020|EPI ISL 549208|B.1|USA|2020-08-31	0.0005711418	North America
North America|hCoV-19/USA/WI-UW-1069/2020|EPI ISL 516495|B.1.361|USA|2020-07-31	North America|hCoV-19/USA/FL-BPHL-1426/2020|EPI ISL 549208|B.1|USA|2020-08-31	0.0005375095	North America
North America|hCoV-19/USA/WI-UW-1038/2020|EPI ISL 516464|B.1.3|USA|2020-07-31	North America|hCoV-19/USA/FL-BPHL-1426/2020|EPI ISL 549208|B.1|USA|2020-08-31	0.0004704501	North America
North America|hCoV-19/USA/FL-BPHL-1046/2020|EPI ISL 517936|B.1.3|USA|2020-07-31	North America|hCoV-19/USA/FL-BPHL-1426/2020|EPI ISL 549208|B.1|USA|2020-08-31	0.0005408549	North America
North America|hCoV-19/Mexico/CMX-INMEGEN-11/2020|EPI ISL 522941|B.1.3|Mexico|2020-07-31	North America|hCoV-19/USA/FL-BPHL-1426/2020|EPI ISL 549208|B.1|USA|2020-08-31	0.0006092318	North America
North America|hCoV-19/USA/WI-GMF-13319/2020|EPI ISL 547655|B.1.3|USA|2020-08-01	North America|hCoV-19/USA/FL-BPHL-1426/2020|EPI ISL 549208|B.1|USA|2020-08-31	0.0005375429	North America
North America|hCoV-19/USA/WI-UW-1049/2020|EPI ISL 516475|B.1.361|USA|2020-08-01	North America|hCoV-19/USA/FL-BPHL-1426/2020|EPI ISL 549208|B.1|USA|2020-08-31	0.0005038744	North America
North America|hCoV-19/USA/IA-GMF-13403/2020|EPI ISL 547657|B.1.361|USA|2020-08-01	North America|hCoV-19/USA/FL-BPHL-1426/2020|EPI ISL 549208|B.1|USA|2020-08-31	0.0003694669	North America
North America|hCoV-19/USA/WA-S2771/2020|EPI ISL 530128|B.1.1|USA|2020-08-01	North America|hCoV-19/USA/FL-BPHL-1426/2020|EPI ISL 549208|B.1|USA|2020-08-31	0.0006383902	North America
North America|hCoV-19/USA/WI-UW-1030/2020|EPI ISL 516456|B.1.3|USA|2020-08-01	North America|hCoV-19/USA/FL-BPHL-1426/2020|EPI ISL 549208|B.1|USA|2020-08-31	0.0005040638	North America
North America|hCoV-19/USA/WI-UW-1176/2020|EPI ISL 522931|B.1.5|USA|2020-08-01	North America|hCoV-19/USA/FL-BPHL-1426/2020|EPI ISL 549208|B.1|USA|2020-08-31	0.0003721865	North America
North America|hCoV-19/Mexico/CMX-INMEGEN-07/2020|EPI ISL 522878|B.1.1|Mexico|2020-08-01	North America|hCoV-19/USA/FL-BPHL-1426/2020|EPI ISL 549208|B.1|USA|2020-08-31	0.0006430829	North America
North America|hCoV-19/USA/WI-GMF-M00026/2020|EPI ISL 547676|B.1.3|USA|2020-08-02	North America|hCoV-19/USA/FL-BPHL-1426/2020|EPI ISL 549208|B.1|USA|2020-08-31	0.0005039130	North America
North America|hCoV-19/USA/WI-UW-1099/2020|EPI ISL 516524|B.1|USA|2020-08-02	North America|hCoV-19/USA/FL-BPHL-1426/2020|EPI ISL 549208|B.1|USA|2020-08-31	0.0005374949	North America
North America|hCoV-19/USA/WI-UW-1023/2020|EPI ISL 516449|B.1.1|USA|2020-08-02	North America|hCoV-19/USA/FL-BPHL-1426/2020|EPI ISL 549208|B.1|USA|2020-08-31	0.0004738521	North America
North America|hCoV-19/USA/FL-BPHL-1110/2020|EPI ISL 526596|B.1.3|USA|2020-08-03	North America|hCoV-19/USA/FL-BPHL-1426/2020|EPI ISL 549208|B.1|USA|2020-08-31	0.0007056175	North America
North America|hCoV-19/USA/WA-S2765/2020|EPI ISL 525755|B.1.1|USA|2020-08-03	North America|hCoV-19/USA/FL-BPHL-1426/2020|EPI ISL 549208|B.1|USA|2020-08-31	0.0006047506	North America
North America|hCoV-19/USA/FL-BPHL-1112/2020|EPI ISL 526598|B.1.370|USA|2020-08-03	North America|hCoV-19/USA/FL-BPHL-1426/2020|EPI ISL 549208|B.1|USA|2020-08-31	0.0005374520	North America
North America|hCoV-19/USA/CA-CZB-4050/2020|EPI ISL 548616|B.1.1|USA|2020-08-03	North America|hCoV-19/USA/FL-BPHL-1426/2020|EPI ISL 549208|B.1|USA|2020-08-31	0.0006384015	North America
North America|hCoV-19/USA/WA-UW-22253/2020|EPI ISL 570645|B.1.1|USA|2020-08-03	North America|hCoV-19/USA/FL-BPHL-1426/2020|EPI ISL 549208|B.1|USA|2020-08-31	0.0007393174	North America
North America|hCoV-19/USA/WI-UW-1080/2020|EPI ISL 516506|B.1|USA|2020-08-03	North America|hCoV-19/USA/FL-BPHL-1426/2020|EPI ISL 549208|B.1|USA|2020-08-31	0.0005712012	North America
North America|hCoV-19/USA/CA-CZB-3948/2020|EPI ISL 548558|B.1.5|USA|2020-08-03	North America|hCoV-19/USA/FL-BPHL-1426/2020|EPI ISL 549208|B.1|USA|2020-08-31	0.0005080635	North America
North America|hCoV-19/USA/MN-MDH-1559/2020|EPI ISL 527624|B.1|USA|2020-08-04	North America|hCoV-19/USA/FL-BPHL-1426/2020|EPI ISL 549208|B.1|USA|2020-08-31	0.0004702514	North America
North America|hCoV-19/USA/FL-BPHL-1111/2020|EPI ISL 526597|B.1.3|USA|2020-08-04	North America|hCoV-19/USA/FL-BPHL-1426/2020|EPI ISL 549208|B.1|USA|2020-08-31	0.0005710889	North America
North America|hCoV-19/USA/PR-B2DR/2020|EPI ISL 527382|B.1.1|USA|2020-08-04	North America|hCoV-19/USA/FL-BPHL-1426/2020|EPI ISL 549208|B.1|USA|2020-08-31	0.0007055738	North America
North America|hCoV-19/USA/WA-UW-22804/2020|EPI ISL 570720|B.1.1.61|USA|2020-08-04	North America|hCoV-19/USA/FL-BPHL-1426/2020|EPI ISL 549208|B.1|USA|2020-08-31	0.0007729802	North America
North America|hCoV-19/USA/WA-UW-22505/2020|EPI ISL 570700|B.1|USA|2020-08-04	North America|hCoV-19/USA/FL-BPHL-1426/2020|EPI ISL 549208|B.1|USA|2020-08-31	0.0006720033	North America
North America|hCoV-19/USA/FL-BPHL-1104/2020|EPI ISL 526590|B.1|USA|2020-08-04	North America|hCoV-19/USA/FL-BPHL-1426/2020|EPI ISL 549208|B.1|USA|2020-08-31	0.0005374520	North America
North America|hCoV-19/USA/WA-UW-22514/2020|EPI ISL 570701|B.1|USA|2020-08-04	North America|hCoV-19/USA/FL-BPHL-1426/2020|EPI ISL 549208|B.1|USA|2020-08-31	0.0009748854	North America
North America|hCoV-19/USA/WA-UW-22468/2020|EPI ISL 570694|B.1|USA|2020-08-05	North America|hCoV-19/USA/FL-BPHL-1426/2020|EPI ISL 549208|B.1|USA|2020-08-31	0.0006719818	North America
North America|hCoV-19/USA/WA-UW-22454/2020|EPI ISL 570692|B.1|USA|2020-08-05	North America|hCoV-19/USA/FL-BPHL-1426/2020|EPI ISL 549208|B.1|USA|2020-08-31	0.0008401144	North America
North America|hCoV-19/USA/WA-UW-21723/2020|EPI ISL 570993|B.1.1|USA|2020-08-05	North America|hCoV-19/USA/FL-BPHL-1426/2020|EPI ISL 549208|B.1|USA|2020-08-31	0.0006719722	North America
North America|hCoV-19/USA/SD-SDPHL-0014/2020|EPI ISL 569622|B.1|USA|2020-08-05	North America|hCoV-19/USA/FL-BPHL-1426/2020|EPI ISL 549208|B.1|USA|2020-08-31	0.0006720034	North America
North America|hCoV-19/USA/IL-UW-1147/2020|EPI ISL 522881|B.1.361|USA|2020-08-05	North America|hCoV-19/USA/FL-BPHL-1426/2020|EPI ISL 549208|B.1|USA|2020-08-31	0.0003358722	North America
North America|hCoV-19/USA/CA-CZB-4029/2020|EPI ISL 548582|B.1|USA|2020-08-05	North America|hCoV-19/USA/FL-BPHL-1426/2020|EPI ISL 549208|B.1|USA|2020-08-31	0.0005711446	North America
North America|hCoV-19/USA/VA-DCLS-1252/2020|EPI ISL 529943|B.1|USA|2020-08-06	North America|hCoV-19/USA/FL-BPHL-1426/2020|EPI ISL 549208|B.1|USA|2020-08-31	0.0005374769	North America
North America|hCoV-19/USA/PR-B3SB/2020|EPI ISL 534694|B.1|USA|2020-08-06	North America|hCoV-19/USA/FL-BPHL-1426/2020|EPI ISL 549208|B.1|USA|2020-08-31	0.0005038511	North America
North America|hCoV-19/USA/WA-UW-23193/2020|EPI ISL 570754|B.1.1.4|USA|2020-08-06	North America|hCoV-19/USA/FL-BPHL-1426/2020|EPI ISL 549208|B.1|USA|2020-08-31	0.0009073457	North America
North America|hCoV-19/USA/VA-DCLS-1262/2020|EPI ISL 529952|B.1|USA|2020-08-06	North America|hCoV-19/USA/FL-BPHL-1426/2020|EPI ISL 549208|B.1|USA|2020-08-31	0.0005038977	North America
North America|hCoV-19/USA/WA-UW-23196/2020|EPI ISL 570755|B.1|USA|2020-08-06	North America|hCoV-19/USA/FL-BPHL-1426/2020|EPI ISL 549208|B.1|USA|2020-08-31	0.0006047042	North America
North America|hCoV-19/USA/VA-DCLS-1254/2020|EPI ISL 529945|B.1|USA|2020-08-06	North America|hCoV-19/USA/FL-BPHL-1426/2020|EPI ISL 549208|B.1|USA|2020-08-31	0.0004702733	North America
North America|hCoV-19/USA/VA-DCLS-1253/2020|EPI ISL 529944|B.1|USA|2020-08-06	North America|hCoV-19/USA/FL-BPHL-1426/2020|EPI ISL 549208|B.1|USA|2020-08-31	0.0005038897	North America
North America|hCoV-19/USA/WA-UW-22328/2020|EPI ISL 570661|B.1|USA|2020-08-07	North America|hCoV-19/USA/FL-BPHL-1426/2020|EPI ISL 549208|B.1|USA|2020-08-31	0.0005710980	North America
North America|hCoV-19/USA/WI-UW-1181/2020|EPI ISL 522936|B.1.3|USA|2020-08-07	North America|hCoV-19/USA/FL-BPHL-1426/2020|EPI ISL 549208|B.1|USA|2020-08-31	0.0005038905	North America
North America|hCoV-19/USA/WA-UW-22313/2020|EPI ISL 570657|B.1|USA|2020-08-07	North America|hCoV-19/USA/FL-BPHL-1426/2020|EPI ISL 549208|B.1|USA|2020-08-31	0.0007056200	North America
North America|hCoV-19/USA/NM-UNM-00575/2020|EPI ISL 542989|B.1|USA|2020-08-07	North America|hCoV-19/USA/FL-BPHL-1426/2020|EPI ISL 549208|B.1|USA|2020-08-31	0.0006390017	North America
North America|hCoV-19/USA/NM-UNM-00574/2020|EPI ISL 542988|B.1|USA|2020-08-07	North America|hCoV-19/USA/FL-BPHL-1426/2020|EPI ISL 549208|B.1|USA|2020-08-31	0.0003392125	North America
North America|hCoV-19/USA/NM-UNM-00573/2020|EPI ISL 542987|B.1|USA|2020-08-07	North America|hCoV-19/USA/FL-BPHL-1426/2020|EPI ISL 549208|B.1|USA|2020-08-31	0.0003745901	North America
North America|hCoV-19/USA/WA-UW-22365/2020|EPI ISL 570669|B.1|USA|2020-08-08	North America|hCoV-19/USA/FL-BPHL-1426/2020|EPI ISL 549208|B.1|USA|2020-08-31	0.0006719924	North America
North America|hCoV-19/USA/WA-UW-22998/2020|EPI ISL 570746|B.1.370|USA|2020-08-08	North America|hCoV-19/USA/FL-BPHL-1426/2020|EPI ISL 549208|B.1|USA|2020-08-31	0.0006383628	North America
North America|hCoV-19/USA/NC-SLPH-0017/2020|EPI ISL 538521|B.1|USA|2020-08-08	North America|hCoV-19/USA/FL-BPHL-1426/2020|EPI ISL 549208|B.1|USA|2020-08-31	0.0005038833	North America
North America|hCoV-19/USA/NC-SLPH-0018/2020|EPI ISL 538522|B.1|USA|2020-08-08	North America|hCoV-19/USA/FL-BPHL-1426/2020|EPI ISL 549208|B.1|USA|2020-08-31	0.0004755557	North America
North America|hCoV-19/USA/MI-MDHHS-SC21731/2020|EPI ISL 529850|B.1.1|USA|2020-08-08	North America|hCoV-19/USA/FL-BPHL-1426/2020|EPI ISL 549208|B.1|USA|2020-08-31	0.0008455383	North America
North America|hCoV-19/USA/WI-UW-1170/2020|EPI ISL 522926|B.1.5|USA|2020-08-08	North America|hCoV-19/USA/FL-BPHL-1426/2020|EPI ISL 549208|B.1|USA|2020-08-31	0.0003721991	North America
North America|hCoV-19/USA/WA-S2779/2020|EPI ISL 530136|B.1.370|USA|2020-08-09	North America|hCoV-19/USA/FL-BPHL-1426/2020|EPI ISL 549208|B.1|USA|2020-08-31	0.0007391532	North America
North America|hCoV-19/USA/WI-UW-1178/2020|EPI ISL 522933|B.1.3|USA|2020-08-09	North America|hCoV-19/USA/FL-BPHL-1426/2020|EPI ISL 549208|B.1|USA|2020-08-31	0.0005039075	North America
North America|hCoV-19/USA/CA-CZB-4080/2020|EPI ISL 548677|B.1.5|USA|2020-08-09	North America|hCoV-19/USA/FL-BPHL-1426/2020|EPI ISL 549208|B.1|USA|2020-08-31	0.0005711273	North America
North America|hCoV-19/USA/WI-UW-1169/2020|EPI ISL 522925|B.1.5|USA|2020-08-09	North America|hCoV-19/USA/FL-BPHL-1426/2020|EPI ISL 549208|B.1|USA|2020-08-31	0.0003721865	North America
North America|hCoV-19/USA/WI-UW-1175/2020|EPI ISL 522930|B.1.5|USA|2020-08-09	North America|hCoV-19/USA/FL-BPHL-1426/2020|EPI ISL 549208|B.1|USA|2020-08-31	0.0003759394	North America
North America|hCoV-19/USA/WA-UW-22948/2020|EPI ISL 570736|B.1|USA|2020-08-10	North America|hCoV-19/USA/FL-BPHL-1426/2020|EPI ISL 549208|B.1|USA|2020-08-31	0.0006383413	North America
North America|hCoV-19/USA/FL-BPHL-1121/2020|EPI ISL 526607|B.1.3|USA|2020-08-10	North America|hCoV-19/USA/FL-BPHL-1426/2020|EPI ISL 549208|B.1|USA|2020-08-31	0.0004703093	North America
North America|hCoV-19/USA/WA-S2782/2020|EPI ISL 530139|B.1.1|USA|2020-08-10	North America|hCoV-19/USA/FL-BPHL-1426/2020|EPI ISL 549208|B.1|USA|2020-08-31	0.0007392677	North America
North America|hCoV-19/USA/WI-GMF-14621/2020|EPI ISL 547685|B.1.3|USA|2020-08-10	North America|hCoV-19/USA/FL-BPHL-1426/2020|EPI ISL 549208|B.1|USA|2020-08-31	0.0005039130	North America
North America|hCoV-19/USA/WA-UW-22951/2020|EPI ISL 570737|B.1|USA|2020-08-10	North America|hCoV-19/USA/FL-BPHL-1426/2020|EPI ISL 549208|B.1|USA|2020-08-31	0.0010421627	North America
North America|hCoV-19/USA/WI-GMF-14585/2020|EPI ISL 547681|B.1.361|USA|2020-08-10	North America|hCoV-19/USA/FL-BPHL-1426/2020|EPI ISL 549208|B.1|USA|2020-08-31	0.0005039719	North America
North America|hCoV-19/USA/CA-CZB-4033/2020|EPI ISL 548606|B.1|USA|2020-08-10	North America|hCoV-19/USA/FL-BPHL-1426/2020|EPI ISL 549208|B.1|USA|2020-08-31	0.0007091355	North America
North America|hCoV-19/USA/WI-GMF-14850/2020|EPI ISL 547690|B.1.3|USA|2020-08-11	North America|hCoV-19/USA/FL-BPHL-1426/2020|EPI ISL 549208|B.1|USA|2020-08-31	0.0004704341	North America
North America|hCoV-19/USA/WI-UW-1135/2020|EPI ISL 522892|B.1.3|USA|2020-08-11	North America|hCoV-19/USA/FL-BPHL-1426/2020|EPI ISL 549208|B.1|USA|2020-08-31	0.0005038736	North America
North America|hCoV-19/USA/WI-GMF-14857/2020|EPI ISL 547691|B.1.3|USA|2020-08-11	North America|hCoV-19/USA/FL-BPHL-1426/2020|EPI ISL 549208|B.1|USA|2020-08-31	0.0004707664	North America
North America|hCoV-19/USA/CA-CZB-4088/2020|EPI ISL 548614|B.1|USA|2020-08-11	North America|hCoV-19/USA/FL-BPHL-1426/2020|EPI ISL 549208|B.1|USA|2020-08-31	0.0008064988	North America
North America|hCoV-19/USA/MN-GMF-14871/2020|EPI ISL 547692|B.1.361|USA|2020-08-11	North America|hCoV-19/USA/FL-BPHL-1426/2020|EPI ISL 549208|B.1|USA|2020-08-31	0.0004713546	North America
North America|hCoV-19/USA/CA-CZB-4083/2020|EPI ISL 548613|B.1|USA|2020-08-11	North America|hCoV-19/USA/FL-BPHL-1426/2020|EPI ISL 549208|B.1|USA|2020-08-31	0.0005402139	North America
North America|hCoV-19/USA/VA-DCLS-1274/2020|EPI ISL 529960|B.1.370|USA|2020-08-12	North America|hCoV-19/USA/FL-BPHL-1426/2020|EPI ISL 549208|B.1|USA|2020-08-31	0.0006047785	North America
North America|hCoV-19/USA/CA-CZB-4039/2020|EPI ISL 548596|B.1|USA|2020-08-12	North America|hCoV-19/USA/FL-BPHL-1426/2020|EPI ISL 549208|B.1|USA|2020-08-31	0.0006047419	North America
North America|hCoV-19/USA/VA-DCLS-1273/2020|EPI ISL 529959|B.1.370|USA|2020-08-12	North America|hCoV-19/USA/FL-BPHL-1426/2020|EPI ISL 549208|B.1|USA|2020-08-31	0.0005375181	North America
North America|hCoV-19/USA/PR-B74P/2020|EPI ISL 527398|B.1.3|USA|2020-08-12	North America|hCoV-19/USA/FL-BPHL-1426/2020|EPI ISL 549208|B.1|USA|2020-08-31	0.0003694722	North America
North America|hCoV-19/USA/MI-MDHHS-SC21977/2020|EPI ISL 566027|B.1.1|USA|2020-08-12	North America|hCoV-19/USA/FL-BPHL-1426/2020|EPI ISL 549208|B.1|USA|2020-08-31	0.0007729086	North America
North America|hCoV-19/USA/PR-B6ZT/2020|EPI ISL 527397|B.1.3|USA|2020-08-12	North America|hCoV-19/USA/FL-BPHL-1426/2020|EPI ISL 549208|B.1|USA|2020-08-31	0.0004366868	North America
North America|hCoV-19/USA/MN-GMF-14999/2020|EPI ISL 547693|B.1.361|USA|2020-08-12	North America|hCoV-19/USA/FL-BPHL-1426/2020|EPI ISL 549208|B.1|USA|2020-08-31	0.0004366937	North America
North America|hCoV-19/USA/CA-CZB-4091/2020|EPI ISL 548634|B.1|USA|2020-08-13	North America|hCoV-19/USA/FL-BPHL-1426/2020|EPI ISL 549208|B.1|USA|2020-08-31	0.0005725003	North America
North America|hCoV-19/USA/CA-CZB-4090/2020|EPI ISL 548640|B.1|USA|2020-08-13	North America|hCoV-19/USA/FL-BPHL-1426/2020|EPI ISL 549208|B.1|USA|2020-08-31	0.0006055471	North America
North America|hCoV-19/USA/MI-MDHHS-SC21770/2020|EPI ISL 529888|B.1.361|USA|2020-08-13	North America|hCoV-19/USA/FL-BPHL-1426/2020|EPI ISL 549208|B.1|USA|2020-08-31	0.0004706979	North America
North America|hCoV-19/USA/UT-UPHL-08764/2020|EPI ISL 525350|B.1|USA|2020-08-13	North America|hCoV-19/USA/FL-BPHL-1426/2020|EPI ISL 549208|B.1|USA|2020-08-31	0.0007093615	North America
North America|hCoV-19/USA/WI-UW-1126/2020|EPI ISL 522884|B.1.3|USA|2020-08-13	North America|hCoV-19/USA/FL-BPHL-1426/2020|EPI ISL 549208|B.1|USA|2020-08-31	0.0005414580	North America
North America|hCoV-19/USA/WI-UW-1145/2020|EPI ISL 522902|B.1.5|USA|2020-08-13	North America|hCoV-19/USA/FL-BPHL-1426/2020|EPI ISL 549208|B.1|USA|2020-08-31	0.0003722117	North America
North America|hCoV-19/USA/WI-UW-1136/2020|EPI ISL 522893|B.1.5|USA|2020-08-13	North America|hCoV-19/USA/FL-BPHL-1426/2020|EPI ISL 549208|B.1|USA|2020-08-31	0.0004061110	North America
North America|hCoV-19/USA/CA-CZB-4094/2020|EPI ISL 548601|B.1|USA|2020-08-14	North America|hCoV-19/USA/FL-BPHL-1426/2020|EPI ISL 549208|B.1|USA|2020-08-31	0.0005375095	North America
North America|hCoV-19/USA/CA-CZB-4096/2020|EPI ISL 548608|B.1|USA|2020-08-14	North America|hCoV-19/USA/FL-BPHL-1426/2020|EPI ISL 549208|B.1|USA|2020-08-31	0.0005711153	North America
North America|hCoV-19/USA/CA-CZB-4095/2020|EPI ISL 548646|B.1|USA|2020-08-14	North America|hCoV-19/USA/FL-BPHL-1426/2020|EPI ISL 549208|B.1|USA|2020-08-31	0.0005743768	North America
North America|hCoV-19/USA/CA-CZB-4098/2020|EPI ISL 548641|B.1|USA|2020-08-14	North America|hCoV-19/USA/FL-BPHL-1426/2020|EPI ISL 549208|B.1|USA|2020-08-31	0.0005406338	North America
North America|hCoV-19/USA/MN-GMF-15330/2020|EPI ISL 547703|B.1.361|USA|2020-08-14	North America|hCoV-19/USA/FL-BPHL-1426/2020|EPI ISL 549208|B.1|USA|2020-08-31	0.0004703251	North America
North America|hCoV-19/USA/CA-CZB-4093/2020|EPI ISL 548615|B.1|USA|2020-08-14	North America|hCoV-19/USA/FL-BPHL-1426/2020|EPI ISL 549208|B.1|USA|2020-08-31	0.0005711345	North America
North America|hCoV-19/USA/CA-CZB-4097/2020|EPI ISL 548638|B.1|USA|2020-08-14	North America|hCoV-19/USA/FL-BPHL-1426/2020|EPI ISL 549208|B.1|USA|2020-08-31	0.0005765001	North America
North America|hCoV-19/USA/MI-MDHHS-SC21982/2020|EPI ISL 566032|B.1.361|USA|2020-08-15	North America|hCoV-19/USA/FL-BPHL-1426/2020|EPI ISL 549208|B.1|USA|2020-08-31	0.0005715750	North America
North America|hCoV-19/USA/FL-BPHL-1131/2020|EPI ISL 526617|B.1.3|USA|2020-08-15	North America|hCoV-19/USA/FL-BPHL-1426/2020|EPI ISL 549208|B.1|USA|2020-08-31	0.0005042899	North America
North America|hCoV-19/USA/NM-UNM-00407/2020|EPI ISL 538233|B.1|USA|2020-08-15	North America|hCoV-19/USA/FL-BPHL-1426/2020|EPI ISL 549208|B.1|USA|2020-08-31	0.0003474515	North America
North America|hCoV-19/USA/WI-GMF-15673/2020|EPI ISL 547709|B.1.361|USA|2020-08-16	North America|hCoV-19/USA/FL-BPHL-1426/2020|EPI ISL 549208|B.1|USA|2020-08-31	0.0004367075	North America
North America|hCoV-19/USA/SD-SDPHL-0015/2020|EPI ISL 569623|B.1.5|USA|2020-08-17	North America|hCoV-19/USA/FL-BPHL-1426/2020|EPI ISL 549208|B.1|USA|2020-08-31	0.0004366665	North America
North America|hCoV-19/USA/MN-MDH-1651/2020|EPI ISL 539845|B.1|USA|2020-08-17	North America|hCoV-19/USA/FL-BPHL-1426/2020|EPI ISL 549208|B.1|USA|2020-08-31	0.0007055964	North America
North America|hCoV-19/USA/SD-SDPHL-0016/2020|EPI ISL 569624|B.1|USA|2020-08-17	North America|hCoV-19/USA/FL-BPHL-1426/2020|EPI ISL 549208|B.1|USA|2020-08-31	0.0007729346	North America
North America|hCoV-19/USA/MN-MDH-1648/2020|EPI ISL 539842|B.1.361|USA|2020-08-17	North America|hCoV-19/USA/FL-BPHL-1426/2020|EPI ISL 549208|B.1|USA|2020-08-31	0.0006383811	North America
North America|hCoV-19/USA/IA-GMF-15767/2020|EPI ISL 547711|B.1.361|USA|2020-08-17	North America|hCoV-19/USA/FL-BPHL-1426/2020|EPI ISL 549208|B.1|USA|2020-08-31	0.0003694669	North America
North America|hCoV-19/USA/FL-BPHL-1139/2020|EPI ISL 526625|B.1.1|USA|2020-08-17	North America|hCoV-19/USA/FL-BPHL-1426/2020|EPI ISL 549208|B.1|USA|2020-08-31	0.0006720237	North America
North America|hCoV-19/USA/MI-MDHHS-SC21971/2020|EPI ISL 566022|B.1|USA|2020-08-17	North America|hCoV-19/USA/FL-BPHL-1426/2020|EPI ISL 549208|B.1|USA|2020-08-31	0.0005038986	North America
North America|hCoV-19/USA/WI-UW-1222/2020|EPI ISL 536595|B.1.370|USA|2020-08-18	North America|hCoV-19/USA/FL-BPHL-1426/2020|EPI ISL 549208|B.1|USA|2020-08-31	0.0007391545	North America
North America|hCoV-19/USA/WI-UW-1251/2020|EPI ISL 536624|B.1.1|USA|2020-08-18	North America|hCoV-19/USA/FL-BPHL-1426/2020|EPI ISL 549208|B.1|USA|2020-08-31	0.0009747781	North America
North America|hCoV-19/USA/MI-MDHHS-SC21967/2020|EPI ISL 566018|B.1.3|USA|2020-08-18	North America|hCoV-19/USA/FL-BPHL-1426/2020|EPI ISL 549208|B.1|USA|2020-08-31	0.0005798505	North America
North America|hCoV-19/USA/FL-BPHL-1097/2020|EPI ISL 526583|B.1|USA|2020-08-19	North America|hCoV-19/USA/FL-BPHL-1426/2020|EPI ISL 549208|B.1|USA|2020-08-31	0.0005375184	North America
North America|hCoV-19/USA/FL-BPHL-1163/2020|EPI ISL 526649|B.1.370|USA|2020-08-19	North America|hCoV-19/USA/FL-BPHL-1426/2020|EPI ISL 549208|B.1|USA|2020-08-31	0.0006047313	North America
North America|hCoV-19/USA/FL-BPHL-1167/2020|EPI ISL 526653|B.1|USA|2020-08-19	North America|hCoV-19/USA/FL-BPHL-1426/2020|EPI ISL 549208|B.1|USA|2020-08-31	0.0003694663	North America
North America|hCoV-19/USA/WA-S2796/2020|EPI ISL 530153|B.1.5|USA|2020-08-19	North America|hCoV-19/USA/FL-BPHL-1426/2020|EPI ISL 549208|B.1|USA|2020-08-31	0.0007153801	North America
North America|hCoV-19/USA/FL-BPHL-1161/2020|EPI ISL 526647|B.1.3|USA|2020-08-19	North America|hCoV-19/USA/FL-BPHL-1426/2020|EPI ISL 549208|B.1|USA|2020-08-31	0.0006656332	North America
North America|hCoV-19/USA/FL-BPHL-1185/2020|EPI ISL 526671|B.1.3|USA|2020-08-20	North America|hCoV-19/USA/FL-BPHL-1426/2020|EPI ISL 549208|B.1|USA|2020-08-31	0.0007392215	North America
North America|hCoV-19/USA/MN-MDH-1705/2020|EPI ISL 560792|B.1|USA|2020-08-20	North America|hCoV-19/USA/FL-BPHL-1426/2020|EPI ISL 549208|B.1|USA|2020-08-31	0.0007055964	North America
North America|hCoV-19/USA/WI-UW-1215/2020|EPI ISL 536588|B.1.361|USA|2020-08-20	North America|hCoV-19/USA/FL-BPHL-1426/2020|EPI ISL 549208|B.1|USA|2020-08-31	0.0004702966	North America
North America|hCoV-19/USA/FL-BPHL-1192/2020|EPI ISL 526678|B.1.3|USA|2020-08-21	North America|hCoV-19/USA/FL-BPHL-1426/2020|EPI ISL 549208|B.1|USA|2020-08-31	0.0006719615	North America
North America|hCoV-19/USA/WI-UW-1272/2020|EPI ISL 536644|B.1|USA|2020-08-21	North America|hCoV-19/USA/FL-BPHL-1426/2020|EPI ISL 549208|B.1|USA|2020-08-31	0.0006383719	North America
North America|hCoV-19/USA/CA-CZB-4101/2020|EPI ISL 548626|B.1|USA|2020-08-21	North America|hCoV-19/USA/FL-BPHL-1426/2020|EPI ISL 549208|B.1|USA|2020-08-31	0.0006105326	North America
North America|hCoV-19/USA/FL-BPHL-1197/2020|EPI ISL 526683|B.1.3|USA|2020-08-21	North America|hCoV-19/USA/FL-BPHL-1426/2020|EPI ISL 549208|B.1|USA|2020-08-31	0.0004407831	North America
North America|hCoV-19/USA/WI-UW-1259/2020|EPI ISL 536632|B.1.370|USA|2020-08-22	North America|hCoV-19/USA/FL-BPHL-1426/2020|EPI ISL 549208|B.1|USA|2020-08-31	0.0006047241	North America
North America|hCoV-19/USA/WI-UW-1273/2020|EPI ISL 536645|B.1.1|USA|2020-08-22	North America|hCoV-19/USA/FL-BPHL-1426/2020|EPI ISL 549208|B.1|USA|2020-08-31	0.0007057168	North America
North America|hCoV-19/USA/MN-GMF-16735/2020|EPI ISL 547728|B.1.361|USA|2020-08-23	North America|hCoV-19/USA/FL-BPHL-1426/2020|EPI ISL 549208|B.1|USA|2020-08-31	0.0005048031	North America
North America|hCoV-19/USA/MI-MDHHS-SC21983/2020|EPI ISL 566033|B.1.1|USA|2020-08-23	North America|hCoV-19/USA/FL-BPHL-1426/2020|EPI ISL 549208|B.1|USA|2020-08-31	0.0006054458	North America
North America|hCoV-19/USA/MN-GMF-16946/2020|EPI ISL 547733|B.1.361|USA|2020-08-24	North America|hCoV-19/USA/FL-BPHL-1426/2020|EPI ISL 549208|B.1|USA|2020-08-31	0.0004366937	North America
North America|hCoV-19/USA/WI-UW-1280/2020|EPI ISL 536652|B.1|USA|2020-08-25	North America|hCoV-19/USA/FL-BPHL-1426/2020|EPI ISL 549208|B.1|USA|2020-08-31	0.0005038680	North America
North America|hCoV-19/USA/WI-UW-1274/2020|EPI ISL 536646|B.1.1.216|USA|2020-08-25	North America|hCoV-19/USA/FL-BPHL-1426/2020|EPI ISL 549208|B.1|USA|2020-08-31	0.0007056628	North America
North America|hCoV-19/USA/WI-UW-1328/2020|EPI ISL 536699|B.1.1|USA|2020-08-26	North America|hCoV-19/USA/FL-BPHL-1426/2020|EPI ISL 549208|B.1|USA|2020-08-31	0.0007729593	North America
North America|hCoV-19/USA/FL-BPHL-1285/2020|EPI ISL 541217|B.1.3|USA|2020-08-27	North America|hCoV-19/USA/FL-BPHL-1426/2020|EPI ISL 549208|B.1|USA|2020-08-31	0.0004702800	North America
North America|hCoV-19/USA/WI-UW-1334/2020|EPI ISL 536705|B.1.361|USA|2020-08-27	North America|hCoV-19/USA/FL-BPHL-1426/2020|EPI ISL 549208|B.1|USA|2020-08-31	0.0006047902	North America
North America|hCoV-19/USA/FL-BPHL-1284/2020|EPI ISL 541216|B.1.370|USA|2020-08-27	North America|hCoV-19/USA/FL-BPHL-1426/2020|EPI ISL 549208|B.1|USA|2020-08-31	0.0004873772	North America
North America|hCoV-19/USA/MN-GMF-17485/2020|EPI ISL 547741|B.1.361|USA|2020-08-28	North America|hCoV-19/USA/FL-BPHL-1426/2020|EPI ISL 549208|B.1|USA|2020-08-31	0.0005039432	North America
North America|hCoV-19/USA/FL-BPHL-1294/2020|EPI ISL 541226|B.1|USA|2020-08-28	North America|hCoV-19/USA/FL-BPHL-1426/2020|EPI ISL 549208|B.1|USA|2020-08-31	0.0005711327	North America
North America|hCoV-19/USA/WI-GMF-17385/2020|EPI ISL 547739|B.1.361|USA|2020-08-28	North America|hCoV-19/USA/FL-BPHL-1426/2020|EPI ISL 549208|B.1|USA|2020-08-31	0.0003755857	North America
North America|hCoV-19/USA/WA-S2804/2020|EPI ISL 530161|B.1.36|USA|2020-08-29	North America|hCoV-19/USA/FL-BPHL-1426/2020|EPI ISL 549208|B.1|USA|2020-08-31	0.0006718997	North America
North America|hCoV-19/USA/WI-GMF-17808/2020|EPI ISL 547748|B.1|USA|2020-08-29	North America|hCoV-19/USA/FL-BPHL-1426/2020|EPI ISL 549208|B.1|USA|2020-08-31	0.0005374683	North America
North America|hCoV-19/USA/WI-GMF-17921/2020|EPI ISL 547750|B.1|USA|2020-08-30	North America|hCoV-19/USA/FL-BPHL-1426/2020|EPI ISL 549208|B.1|USA|2020-08-31	0.0004711755	North America
North America|hCoV-19/USA/WI-UW-1307/2020|EPI ISL 536679|B.1.1|USA|2020-08-30	North America|hCoV-19/USA/FL-BPHL-1426/2020|EPI ISL 549208|B.1|USA|2020-08-31	0.0006431129	North America
North America|hCoV-19/USA/FL-BPHL-1421/2020|EPI ISL 549203|B.1|USA|2020-08-31	North America|hCoV-19/USA/FL-BPHL-1426/2020|EPI ISL 549208|B.1|USA|2020-08-31	0.0004030622	North America
North America|hCoV-19/USA/FL-BPHL-1431/2020|EPI ISL 549213|B.1.3|USA|2020-08-31	North America|hCoV-19/USA/FL-BPHL-1426/2020|EPI ISL 549208|B.1|USA|2020-08-31	0.0005374846	North America
North America|hCoV-19/USA/WA1/2020|EPI ISL 404895|A|USA|2020-01-19	North America|hCoV-19/USA/WI-UW-1291/2020|EPI ISL 536663|B.1.1|USA|2020-08-31	0.0005038366	North America
North America|hCoV-19/USA/IL1/2020|EPI ISL 404253|A|USA|2020-01-21	North America|hCoV-19/USA/WI-UW-1291/2020|EPI ISL 536663|B.1.1|USA|2020-08-31	0.0004031532	North America
North America|hCoV-19/USA/AZ1/2020|EPI ISL 406223|A|USA|2020-01-22	North America|hCoV-19/USA/WI-UW-1291/2020|EPI ISL 536663|B.1.1|USA|2020-08-31	0.0005374614	North America
North America|hCoV-19/USA/CA2/2020|EPI ISL 406036|B|USA|2020-01-22	North America|hCoV-19/USA/WI-UW-1291/2020|EPI ISL 536663|B.1.1|USA|2020-08-31	0.0004702598	North America
North America|hCoV-19/Canada/ON ON-VIDO-01-2/2020|EPI ISL 425177|B|Canada|2020-01-23	North America|hCoV-19/USA/WI-UW-1291/2020|EPI ISL 536663|B.1.1|USA|2020-08-31	0.0004702523	North America
North America|hCoV-19/Canada/ON VIDO-01/2020|EPI ISL 413015|B|Canada|2020-01-23	North America|hCoV-19/USA/WI-UW-1291/2020|EPI ISL 536663|B.1.1|USA|2020-08-31	0.0005040043	North America
North America|hCoV-19/USA/CA-CDC-1/2020|EPI ISL 406034|A|USA|2020-01-23	North America|hCoV-19/USA/WI-UW-1291/2020|EPI ISL 536663|B.1.1|USA|2020-08-31	0.0006383230	North America
North America|hCoV-19/USA/WA1-A12/2020|EPI ISL 407214|A|USA|2020-01-25	North America|hCoV-19/USA/WI-UW-1291/2020|EPI ISL 536663|B.1.1|USA|2020-08-31	0.0005038366	North America
North America|hCoV-19/USA/CA-CDC-6/2020|EPI ISL 410044|B|USA|2020-01-27	North America|hCoV-19/USA/WI-UW-1291/2020|EPI ISL 536663|B.1.1|USA|2020-08-31	0.0004033700	North America
North America|hCoV-19/USA/CA-CDC-5/2020|EPI ISL 408010|B|USA|2020-01-29	North America|hCoV-19/USA/WI-UW-1291/2020|EPI ISL 536663|B.1.1|USA|2020-08-31	0.0004702380	North America
North America|hCoV-19/USA/CA-CDC-3/2020|EPI ISL 408008|B|USA|2020-01-29	North America|hCoV-19/USA/WI-UW-1291/2020|EPI ISL 536663|B.1.1|USA|2020-08-31	0.0005038672	North America
North America|hCoV-19/USA/MA1/2020|EPI ISL 409067|B|USA|2020-01-29	North America|hCoV-19/USA/WI-UW-1291/2020|EPI ISL 536663|B.1.1|USA|2020-08-31	0.0005374958	North America
North America|hCoV-19/USA/WI1/2020|EPI ISL 408670|B|USA|2020-01-31	North America|hCoV-19/USA/WI-UW-1291/2020|EPI ISL 536663|B.1.1|USA|2020-08-31	0.0004366848	North America
North America|hCoV-19/Canada/ON-PHL-2445/2020|EPI ISL 413014|B|Canada|2020-01	North America|hCoV-19/USA/WI-UW-1291/2020|EPI ISL 536663|B.1.1|USA|2020-08-31	0.0004702522	North America
North America|hCoV-19/USA/CA-CDC-7/2020|EPI ISL 411954|A|USA|2020-02-06	North America|hCoV-19/USA/WI-UW-1291/2020|EPI ISL 536663|B.1.1|USA|2020-08-31	0.0005374691	North America
North America|hCoV-19/USA/CA-CDC-8/2020|EPI ISL 411955|B|USA|2020-02-10	North America|hCoV-19/USA/WI-UW-1291/2020|EPI ISL 536663|B.1.1|USA|2020-08-31	0.0004366540	North America
North America|hCoV-19/USA/TX1/2020|EPI ISL 411956|A|USA|2020-02-11	North America|hCoV-19/USA/WI-UW-1291/2020|EPI ISL 536663|B.1.1|USA|2020-08-31	0.0006383036	North America
North America|hCoV-19/Canada/BC 37 0-2/2020|EPI ISL 412965|B.4|Canada|2020-02-16	North America|hCoV-19/USA/WI-UW-1291/2020|EPI ISL 536663|B.1.1|USA|2020-08-31	0.0005424144	North America
North America|hCoV-19/USA/CruiseA-9/2020|EPI ISL 413614|B|USA|2020-02-17	North America|hCoV-19/USA/WI-UW-1291/2020|EPI ISL 536663|B.1.1|USA|2020-08-31	0.0004366609	North America
North America|hCoV-19/USA/CruiseA-11/2020|EPI ISL 413616|B|USA|2020-02-17	North America|hCoV-19/USA/WI-UW-1291/2020|EPI ISL 536663|B.1.1|USA|2020-08-31	0.0004702598	North America
North America|hCoV-19/USA/CruiseA-8/2020|EPI ISL 413613|B|USA|2020-02-17	North America|hCoV-19/USA/WI-UW-1291/2020|EPI ISL 536663|B.1.1|USA|2020-08-31	0.0004702598	North America
North America|hCoV-19/USA/CruiseA-7/2020|EPI ISL 413612|B|USA|2020-02-17	North America|hCoV-19/USA/WI-UW-1291/2020|EPI ISL 536663|B.1.1|USA|2020-08-31	0.0005374778	North America
North America|hCoV-19/USA/CruiseA-10/2020|EPI ISL 413615|B|USA|2020-02-17	North America|hCoV-19/USA/WI-UW-1291/2020|EPI ISL 536663|B.1.1|USA|2020-08-31	0.0004702815	North America
North America|hCoV-19/USA/CruiseA-1/2020|EPI ISL 413606|B|USA|2020-02-17	North America|hCoV-19/USA/WI-UW-1291/2020|EPI ISL 536663|B.1.1|USA|2020-08-31	0.0005038833	North America
North America|hCoV-19/USA/CruiseA-24/2020|EPI ISL 414483|B|USA|2020-02-17	North America|hCoV-19/USA/WI-UW-1291/2020|EPI ISL 536663|B.1.1|USA|2020-08-31	0.0005375947	North America
North America|hCoV-19/Panama/328723/2020|EPI ISL 496609|A.2|Panama|2020-02-17	North America|hCoV-19/USA/WI-UW-1291/2020|EPI ISL 536663|B.1.1|USA|2020-08-31	0.0006526891	North America
North America|hCoV-19/USA/CruiseA-3/2020|EPI ISL 413608|B|USA|2020-02-18	North America|hCoV-19/USA/WI-UW-1291/2020|EPI ISL 536663|B.1.1|USA|2020-08-31	0.0004366606	North America
North America|hCoV-19/USA/CruiseA-2/2020|EPI ISL 413607|B|USA|2020-02-18	North America|hCoV-19/USA/WI-UW-1291/2020|EPI ISL 536663|B.1.1|USA|2020-08-31	0.0005038833	North America
North America|hCoV-19/USA/CruiseA-23/2020|EPI ISL 414482|B|USA|2020-02-18	North America|hCoV-19/USA/WI-UW-1291/2020|EPI ISL 536663|B.1.1|USA|2020-08-31	0.0006047729	North America
North America|hCoV-19/USA/CruiseA-13/2020|EPI ISL 413618|B|USA|2020-02-20	North America|hCoV-19/USA/WI-UW-1291/2020|EPI ISL 536663|B.1.1|USA|2020-08-31	0.0004366610	North America
North America|hCoV-19/USA/CruiseA-12/2020|EPI ISL 413617|B|USA|2020-02-20	North America|hCoV-19/USA/WI-UW-1291/2020|EPI ISL 536663|B.1.1|USA|2020-08-31	0.0004702598	North America
North America|hCoV-19/Canada/BC 69243/2020|EPI ISL 415577|B.4|Canada|2020-02-20	North America|hCoV-19/USA/WI-UW-1291/2020|EPI ISL 536663|B.1.1|USA|2020-08-31	0.0006505707	North America
North America|hCoV-19/USA/CruiseA-5/2020|EPI ISL 413610|B|USA|2020-02-21	North America|hCoV-19/USA/WI-UW-1291/2020|EPI ISL 536663|B.1.1|USA|2020-08-31	0.0004366610	North America
North America|hCoV-19/USA/CruiseA-6/2020|EPI ISL 413611|B|USA|2020-02-21	North America|hCoV-19/USA/WI-UW-1291/2020|EPI ISL 536663|B.1.1|USA|2020-08-31	0.0005038752	North America
North America|hCoV-19/USA/CruiseA-21/2020|EPI ISL 414480|B|USA|2020-02-21	North America|hCoV-19/USA/WI-UW-1291/2020|EPI ISL 536663|B.1.1|USA|2020-08-31	0.0005375112	North America
North America|hCoV-19/Panama/328719/2020|EPI ISL 496607|A.2|Panama|2020-02-22	North America|hCoV-19/USA/WI-UW-1291/2020|EPI ISL 536663|B.1.1|USA|2020-08-31	0.0006502098	North America
North America|hCoV-19/USA/CA-CDC-9/2020|EPI ISL 412862|B|USA|2020-02-23	North America|hCoV-19/USA/WI-UW-1291/2020|EPI ISL 536663|B.1.1|USA|2020-08-31	0.0004366405	North America
North America|hCoV-19/USA/CruiseA-17/2020|EPI ISL 413622|B|USA|2020-02-24	North America|hCoV-19/USA/WI-UW-1291/2020|EPI ISL 536663|B.1.1|USA|2020-08-31	0.0005039066	North America
North America|hCoV-19/USA/CruiseA-18/2020|EPI ISL 413623|B|USA|2020-02-24	North America|hCoV-19/USA/WI-UW-1291/2020|EPI ISL 536663|B.1.1|USA|2020-08-31	0.0004705186	North America
North America|hCoV-19/USA/CruiseA-26/2020|EPI ISL 414485|B|USA|2020-02-24	North America|hCoV-19/USA/WI-UW-1291/2020|EPI ISL 536663|B.1.1|USA|2020-08-31	0.0004703372	North America
North America|hCoV-19/USA/CruiseA-14/2020|EPI ISL 413619|B|USA|2020-02-25	North America|hCoV-19/USA/WI-UW-1291/2020|EPI ISL 536663|B.1.1|USA|2020-08-31	0.0005710643	North America
North America|hCoV-19/USA/CA-CDC-2602/2020|EPI ISL 419554|B|USA|2020-02-26	North America|hCoV-19/USA/WI-UW-1291/2020|EPI ISL 536663|B.1.1|USA|2020-08-31	0.0004366610	North America
North America|hCoV-19/Canada/ON SHSC-01/2020|EPI ISL 450747|B.4|Canada|2020-02-26	North America|hCoV-19/USA/WI-UW-1291/2020|EPI ISL 536663|B.1.1|USA|2020-08-31	0.0005772759	North America
North America|hCoV-19/USA/OR 2656/2020|EPI ISL 419558|B|USA|2020-02-27	North America|hCoV-19/USA/WI-UW-1291/2020|EPI ISL 536663|B.1.1|USA|2020-08-31	0.0005038831	North America
North America|hCoV-19/Mexico/CMX-InDRE-01/2020|EPI ISL 412972|B.1.1|Mexico|2020-02-27	North America|hCoV-19/USA/WI-UW-1291/2020|EPI ISL 536663|B.1.1|USA|2020-08-31	0.0001678886	North America
North America|hCoV-19/USA/CA-CDPH-UC2/2020|EPI ISL 413558|B|USA|2020-02-27	North America|hCoV-19/USA/WI-UW-1291/2020|EPI ISL 536663|B.1.1|USA|2020-08-31	0.0005711555	North America
North America|hCoV-19/USA/CA-CDPH-UC3/2020|EPI ISL 413559|B|USA|2020-02-27	North America|hCoV-19/USA/WI-UW-1291/2020|EPI ISL 536663|B.1.1|USA|2020-08-31	0.0004703012	North America
North America|hCoV-19/USA/CA-CDPH017/2020|EPI ISL 515910|B|USA|2020-02-27	North America|hCoV-19/USA/WI-UW-1291/2020|EPI ISL 536663|B.1.1|USA|2020-08-31	0.0004705225	North America
North America|hCoV-19/USA/CA-CDPH-UC4/2020|EPI ISL 413561|B|USA|2020-02-27	North America|hCoV-19/USA/WI-UW-1291/2020|EPI ISL 536663|B.1.1|USA|2020-08-31	0.0004369196	North America
North America|hCoV-19/Canada/BC 13297/2020|EPI ISL 415578|B.4|Canada|2020-02-27	North America|hCoV-19/USA/WI-UW-1291/2020|EPI ISL 536663|B.1.1|USA|2020-08-31	0.0006446126	North America
North America|hCoV-19/Mexico/CMX-InDRE-07/2020|EPI ISL 452139|B.1.1|Mexico|2020-02-28	North America|hCoV-19/USA/WI-UW-1291/2020|EPI ISL 536663|B.1.1|USA|2020-08-31	0.0001678886	North America
North America|hCoV-19/USA/FL 5125/2020|EPI ISL 419559|B.1.1|USA|2020-02-28	North America|hCoV-19/USA/WI-UW-1291/2020|EPI ISL 536663|B.1.1|USA|2020-08-31	0.0002014704	North America
North America|hCoV-19/USA/RI 0520/2020|EPI ISL 419553|B.1.5|USA|2020-02-28	North America|hCoV-19/USA/WI-UW-1291/2020|EPI ISL 536663|B.1.1|USA|2020-08-31	0.0003694504	North America
North America|hCoV-19/USA/CA-UCLA-260/2020|EPI ISL 537558|B.4|USA|2020-02-28	North America|hCoV-19/USA/WI-UW-1291/2020|EPI ISL 536663|B.1.1|USA|2020-08-31	0.0006047429	North America
North America|hCoV-19/Panama/328709/2020|EPI ISL 496605|A.2|Panama|2020-02-28	North America|hCoV-19/USA/WI-UW-1291/2020|EPI ISL 536663|B.1.1|USA|2020-08-31	0.0006850876	North America
North America|hCoV-19/USA/CA-CDPH016/2020|EPI ISL 515909|B|USA|2020-02-28	North America|hCoV-19/USA/WI-UW-1291/2020|EPI ISL 536663|B.1.1|USA|2020-08-31	0.0004373017	North America
North America|hCoV-19/Canada/BC 17397/2020|EPI ISL 415580|B.4|Canada|2020-02-28	North America|hCoV-19/USA/WI-UW-1291/2020|EPI ISL 536663|B.1.1|USA|2020-08-31	0.0006445363	North America
North America|hCoV-19/USA/CA-SCCPHD-UC102/2020|EPI ISL 435581|B|USA|2020-02-28	North America|hCoV-19/USA/WI-UW-1291/2020|EPI ISL 536663|B.1.1|USA|2020-08-31	0.0004790961	North America
North America|hCoV-19/USA/CA-SCCPHD-UC103/2020|EPI ISL 435582|B|USA|2020-02-28	North America|hCoV-19/USA/WI-UW-1291/2020|EPI ISL 536663|B.1.1|USA|2020-08-31	0.0004450791	North America
North America|hCoV-19/USA/GA 2741/2020|EPI ISL 419556|B.1.1|USA|2020-02-29	North America|hCoV-19/USA/WI-UW-1291/2020|EPI ISL 536663|B.1.1|USA|2020-08-31	0.0002014797	North America
North America|hCoV-19/USA/NY-Wadsworth-10131-01/2020|EPI ISL 525575|B.4|USA|2020-02-29	North America|hCoV-19/USA/WI-UW-1291/2020|EPI ISL 536663|B.1.1|USA|2020-08-31	0.0007056189	North America
North America|hCoV-19/USA/NH 0004/2020|EPI ISL 420791|B.1.356|USA|2020-02-29	North America|hCoV-19/USA/WI-UW-1291/2020|EPI ISL 536663|B.1.1|USA|2020-08-31	0.0004030513	North America
North America|hCoV-19/USA/CA-SCCPHD-UC104/2020|EPI ISL 435583|B.1.255|USA|2020-02-29	North America|hCoV-19/USA/WI-UW-1291/2020|EPI ISL 536663|B.1.1|USA|2020-08-31	0.0003359528	North America
North America|hCoV-19/USA/CA-SCCPHD-UC108/2020|EPI ISL 435587|B|USA|2020-02-29	North America|hCoV-19/USA/WI-UW-1291/2020|EPI ISL 536663|B.1.1|USA|2020-08-31	0.0004707817	North America
North America|hCoV-19/USA/NY1-PV08001/2020|EPI ISL 414476|B.4|USA|2020-02-29	North America|hCoV-19/USA/WI-UW-1291/2020|EPI ISL 536663|B.1.1|USA|2020-08-31	0.0006730675	North America
North America|hCoV-19/USA/TX 2039/2020|EPI ISL 420796|B|USA|2020-02-29	North America|hCoV-19/USA/WI-UW-1291/2020|EPI ISL 536663|B.1.1|USA|2020-08-31	0.0005040293	North America
North America|hCoV-19/USA/CA-SCCPHD-UC14/2020|EPI ISL 417318|B|USA|2020-02-29	North America|hCoV-19/USA/WI-UW-1291/2020|EPI ISL 536663|B.1.1|USA|2020-08-31	0.0004383398	North America
North America|hCoV-19/USA/CA-SCCPHD-UC105/2020|EPI ISL 435584|B.1.255|USA|2020-02-29	North America|hCoV-19/USA/WI-UW-1291/2020|EPI ISL 536663|B.1.1|USA|2020-08-31	0.0003472352	North America
North America|hCoV-19/Canada/ON-PHL-5472/2020|EPI ISL 418325|B.4|Canada|2020-02	North America|hCoV-19/USA/WI-UW-1291/2020|EPI ISL 536663|B.1.1|USA|2020-08-31	0.0005712598	North America
North America|hCoV-19/Canada/BC 25367465/2020|EPI ISL 463220|B.1.5|Canada|2020-02	North America|hCoV-19/USA/WI-UW-1291/2020|EPI ISL 536663|B.1.1|USA|2020-08-31	0.0003694504	North America
North America|hCoV-19/Canada/ON-PHL-8751/2020|EPI ISL 418345|B.1.255|Canada|2020-02	North America|hCoV-19/USA/WI-UW-1291/2020|EPI ISL 536663|B.1.1|USA|2020-08-31	0.0003358626	North America
North America|hCoV-19/Canada/ON-PHL-2259/2020|EPI ISL 418344|B.1.255|Canada|2020-02	North America|hCoV-19/USA/WI-UW-1291/2020|EPI ISL 536663|B.1.1|USA|2020-08-31	0.0003360883	North America
North America|hCoV-19/Canada/ON-PHL-2273/2020|EPI ISL 418383|B.4|Canada|2020-02	North America|hCoV-19/USA/WI-UW-1291/2020|EPI ISL 536663|B.1.1|USA|2020-08-31	0.0006425846	North America
North America|hCoV-19/Canada/ON-PHL-2294/2020|EPI ISL 418384|B.4|Canada|2020-02	North America|hCoV-19/USA/WI-UW-1291/2020|EPI ISL 536663|B.1.1|USA|2020-08-31	0.0006205614	North America
North America|hCoV-19/USA/RI 0556/2020|EPI ISL 420795|B.1|USA|2020-03-01	North America|hCoV-19/USA/WI-UW-1291/2020|EPI ISL 536663|B.1.1|USA|2020-08-31	0.0003358570	North America
North America|hCoV-19/Belize/CDC-6846/2020|EPI ISL 509712|B.1.1|Belize|2020-03-01	North America|hCoV-19/USA/WI-UW-1291/2020|EPI ISL 536663|B.1.1|USA|2020-08-31	0.0002350644	North America
North America|hCoV-19/Canada/BC 02421/2020|EPI ISL 415581|B.4|Canada|2020-03-01	North America|hCoV-19/USA/WI-UW-1291/2020|EPI ISL 536663|B.1.1|USA|2020-08-31	0.0005711081	North America
North America|hCoV-19/Canada/QC-LSPQ-L00210314/2020|EPI ISL 535716|B.4|Canada|2020-03-01	North America|hCoV-19/USA/WI-UW-1291/2020|EPI ISL 536663|B.1.1|USA|2020-08-31	0.0007055761	North America
North America|hCoV-19/USA/OR 5430/2020|EPI ISL 420794|B|USA|2020-03-01	North America|hCoV-19/USA/WI-UW-1291/2020|EPI ISL 536663|B.1.1|USA|2020-08-31	0.0005038833	North America
North America|hCoV-19/USA/NY-SURV0144/2020|EPI ISL 436050|B|USA|2020-03-02	North America|hCoV-19/USA/WI-UW-1291/2020|EPI ISL 536663|B.1.1|USA|2020-08-31	0.0005038752	North America
North America|hCoV-19/USA/NH 0008/2020|EPI ISL 420792|B.1.356|USA|2020-03-02	North America|hCoV-19/USA/WI-UW-1291/2020|EPI ISL 536663|B.1.1|USA|2020-08-31	0.0004030513	North America
North America|hCoV-19/USA/NY 2929/2020|EPI ISL 420793|B.1|USA|2020-03-02	North America|hCoV-19/USA/WI-UW-1291/2020|EPI ISL 536663|B.1.1|USA|2020-08-31	0.0003358626	North America
North America|hCoV-19/Canada/BC 41851/2020|EPI ISL 415584|A|Canada|2020-03-02	North America|hCoV-19/USA/WI-UW-1291/2020|EPI ISL 536663|B.1.1|USA|2020-08-31	0.0005711008	North America
North America|hCoV-19/USA/FL 6318/2020|EPI ISL 420785|B.1.1|USA|2020-03-02	North America|hCoV-19/USA/WI-UW-1291/2020|EPI ISL 536663|B.1.1|USA|2020-08-31	0.0001678943	North America
North America|hCoV-19/USA/GA 1299/2020|EPI ISL 420787|B.1.1|USA|2020-03-03	North America|hCoV-19/USA/WI-UW-1291/2020|EPI ISL 536663|B.1.1|USA|2020-08-31	0.0002014797	North America
North America|hCoV-19/USA/NY-Wadsworth-10496-01/2020|EPI ISL 426025|B.1|USA|2020-03-03	North America|hCoV-19/USA/WI-UW-1291/2020|EPI ISL 536663|B.1.1|USA|2020-08-31	0.0003694563	North America
North America|hCoV-19/Canada/BC 40860/2020|EPI ISL 415583|B|Canada|2020-03-03	North America|hCoV-19/USA/WI-UW-1291/2020|EPI ISL 536663|B.1.1|USA|2020-08-31	0.0004030449	North America
North America|hCoV-19/USA/NY-Wadsworth-10528-01/2020|EPI ISL 426026|B.1|USA|2020-03-03	North America|hCoV-19/USA/WI-UW-1291/2020|EPI ISL 536663|B.1.1|USA|2020-08-31	0.0003694734	North America
North America|hCoV-19/USA/NY-Wadsworth-10495-01/2020|EPI ISL 425224|B.1|USA|2020-03-03	North America|hCoV-19/USA/WI-UW-1291/2020|EPI ISL 536663|B.1.1|USA|2020-08-31	0.0003358626	North America
North America|hCoV-19/USA/NY-Wadsworth-10690-01/2020|EPI ISL 426028|B.1|USA|2020-03-04	North America|hCoV-19/USA/WI-UW-1291/2020|EPI ISL 536663|B.1.1|USA|2020-08-31	0.0004366882	North America
North America|hCoV-19/USA/NJ 3201/2020|EPI ISL 424901|B.1|USA|2020-03-04	North America|hCoV-19/USA/WI-UW-1291/2020|EPI ISL 536663|B.1.1|USA|2020-08-31	0.0004030822	North America
North America|hCoV-19/USA/MD 0026/2020|EPI ISL 424869|B.1.255|USA|2020-03-04	North America|hCoV-19/USA/WI-UW-1291/2020|EPI ISL 536663|B.1.1|USA|2020-08-31	0.0003694734	North America
North America|hCoV-19/USA/MA 9704/2020|EPI ISL 424911|B.1|USA|2020-03-04	North America|hCoV-19/USA/WI-UW-1291/2020|EPI ISL 536663|B.1.1|USA|2020-08-31	0.0003358626	North America
North America|hCoV-19/USA/NY-Wadsworth-10683-01/2020|EPI ISL 426027|B.40|USA|2020-03-04	North America|hCoV-19/USA/WI-UW-1291/2020|EPI ISL 536663|B.1.1|USA|2020-08-31	0.0006383526	North America
North America|hCoV-19/Canada/BC 8159203/2020|EPI ISL 418848|A|Canada|2020-03-05	North America|hCoV-19/USA/WI-UW-1291/2020|EPI ISL 536663|B.1.1|USA|2020-08-31	0.0005374528	North America
North America|hCoV-19/USA/RI 0702/2020|EPI ISL 424887|B.1|USA|2020-03-05	North America|hCoV-19/USA/WI-UW-1291/2020|EPI ISL 536663|B.1.1|USA|2020-08-31	0.0003358626	North America
North America|hCoV-19/USA/NE 6605/2020|EPI ISL 424874|B.3|USA|2020-03-05	North America|hCoV-19/USA/WI-UW-1291/2020|EPI ISL 536663|B.1.1|USA|2020-08-31	0.0005038672	North America
North America|hCoV-19/USA/MA 1355/2020|EPI ISL 424913|B|USA|2020-03-05	North America|hCoV-19/USA/WI-UW-1291/2020|EPI ISL 536663|B.1.1|USA|2020-08-31	0.0005038599	North America
North America|hCoV-19/USA/SC 3572/2020|EPI ISL 424905|B.1|USA|2020-03-05	North America|hCoV-19/USA/WI-UW-1291/2020|EPI ISL 536663|B.1.1|USA|2020-08-31	0.0003358727	North America
North America|hCoV-19/USA/MA 3672/2020|EPI ISL 424844|B.1|USA|2020-03-06	North America|hCoV-19/USA/WI-UW-1291/2020|EPI ISL 536663|B.1.1|USA|2020-08-31	0.0003358626	North America
North America|hCoV-19/USA/NY-Wadsworth-11244-01/2020|EPI ISL 525580|B.1|USA|2020-03-06	North America|hCoV-19/USA/WI-UW-1291/2020|EPI ISL 536663|B.1.1|USA|2020-08-31	0.0003694675	North America
North America|hCoV-19/USA/NY-Wadsworth-11291-01/2020|EPI ISL 426044|B.1|USA|2020-03-06	North America|hCoV-19/USA/WI-UW-1291/2020|EPI ISL 536663|B.1.1|USA|2020-08-31	0.0003694675	North America
North America|hCoV-19/USA/NY-Wadsworth-11202-01/2020|EPI ISL 426042|B.1|USA|2020-03-06	North America|hCoV-19/USA/WI-UW-1291/2020|EPI ISL 536663|B.1.1|USA|2020-08-31	0.0003694563	North America
North America|hCoV-19/USA/MA 3653/2020|EPI ISL 424920|B.1|USA|2020-03-06	North America|hCoV-19/USA/WI-UW-1291/2020|EPI ISL 536663|B.1.1|USA|2020-08-31	0.0003694563	North America
North America|hCoV-19/USA/NY-Wadsworth-11513-01/2020|EPI ISL 525582|B.1|USA|2020-03-07	North America|hCoV-19/USA/WI-UW-1291/2020|EPI ISL 536663|B.1.1|USA|2020-08-31	0.0003358626	North America
North America|hCoV-19/USA/MA-MGH-00416/2020|EPI ISL 460353|B.1|USA|2020-03-07	North America|hCoV-19/USA/WI-UW-1291/2020|EPI ISL 536663|B.1.1|USA|2020-08-31	0.0003694563	North America
North America|hCoV-19/Canada/BC 8718874/2020|EPI ISL 418852|A|Canada|2020-03-07	North America|hCoV-19/USA/WI-UW-1291/2020|EPI ISL 536663|B.1.1|USA|2020-08-31	0.0005374528	North America
North America|hCoV-19/USA/MA-MGH-00417/2020|EPI ISL 460117|B.1|USA|2020-03-07	North America|hCoV-19/USA/WI-UW-1291/2020|EPI ISL 536663|B.1.1|USA|2020-08-31	0.0003694563	North America
North America|hCoV-19/USA/IN 82003/2020|EPI ISL 426423|B.1|USA|2020-03-08	North America|hCoV-19/USA/WI-UW-1291/2020|EPI ISL 536663|B.1.1|USA|2020-08-31	0.0003697171	North America
North America|hCoV-19/USA/OH 0023/2020|EPI ISL 424880|B.1|USA|2020-03-08	North America|hCoV-19/USA/WI-UW-1291/2020|EPI ISL 536663|B.1.1|USA|2020-08-31	0.0003358626	North America
North America|hCoV-19/USA/IA 6394/2020|EPI ISL 424865|B.1|USA|2020-03-08	North America|hCoV-19/USA/WI-UW-1291/2020|EPI ISL 536663|B.1.1|USA|2020-08-31	0.0003022562	North America
North America|hCoV-19/USA/MA-MGH-00444/2020|EPI ISL 460354|B.1|USA|2020-03-08	North America|hCoV-19/USA/WI-UW-1291/2020|EPI ISL 536663|B.1.1|USA|2020-08-31	0.0004030700	North America
North America|hCoV-19/USA/NY-Wadsworth-11661-01/2020|EPI ISL 529034|B.1|USA|2020-03-08	North America|hCoV-19/USA/WI-UW-1291/2020|EPI ISL 536663|B.1.1|USA|2020-08-31	0.0003694563	North America
North America|hCoV-19/USA/FL-CDC-2316/2020|EPI ISL 452132|B.1.255|USA|2020-03-09	North America|hCoV-19/USA/WI-UW-1291/2020|EPI ISL 536663|B.1.1|USA|2020-08-31	0.0003695308	North America
North America|hCoV-19/USA/RI 0882/2020|EPI ISL 426435|B.1.265|USA|2020-03-09	North America|hCoV-19/USA/WI-UW-1291/2020|EPI ISL 536663|B.1.1|USA|2020-08-31	0.0003694563	North America
North America|hCoV-19/Jamaica/JM-CDC-0869/2020|EPI ISL 450793|B.40|Jamaica|2020-03-09	North America|hCoV-19/USA/WI-UW-1291/2020|EPI ISL 536663|B.1.1|USA|2020-08-31	0.0006047332	North America
North America|hCoV-19/USA/NY-SURV0444/2020|EPI ISL 436067|B.1|USA|2020-03-09	North America|hCoV-19/USA/WI-UW-1291/2020|EPI ISL 536663|B.1.1|USA|2020-08-31	0.0004030513	North America
North America|hCoV-19/USA/LA-CDC-0499/2020|EPI ISL 452106|B.1.265|USA|2020-03-10	North America|hCoV-19/USA/WI-UW-1291/2020|EPI ISL 536663|B.1.1|USA|2020-08-31	0.0003694563	North America
North America|hCoV-19/USA/CA-SCCPHD-UC155/2020|EPI ISL 435634|B|USA|2020-03-10	North America|hCoV-19/USA/WI-UW-1291/2020|EPI ISL 536663|B.1.1|USA|2020-08-31	0.0004702523	North America
North America|hCoV-19/USA/NY-SURV0863/2020|EPI ISL 436075|B.1|USA|2020-03-10	North America|hCoV-19/USA/WI-UW-1291/2020|EPI ISL 536663|B.1.1|USA|2020-08-31	0.0003694563	North America
North America|hCoV-19/USA/VA-DCLS-0530/2020|EPI ISL 485832|B.1|USA|2020-03-10	North America|hCoV-19/USA/WI-UW-1291/2020|EPI ISL 536663|B.1.1|USA|2020-08-31	0.0003694734	North America
North America|hCoV-19/USA/WA-UW122/2020|EPI ISL 416660|B.1|USA|2020-03-10	North America|hCoV-19/USA/WI-UW-1291/2020|EPI ISL 536663|B.1.1|USA|2020-08-31	0.0003358626	North America
North America|hCoV-19/Jamaica/JM-CDC-0078/2020|EPI ISL 450792|B|Jamaica|2020-03-11	North America|hCoV-19/USA/WI-UW-1291/2020|EPI ISL 536663|B.1.1|USA|2020-08-31	0.0005711172	North America
North America|hCoV-19/USA/NY-Wadsworth-13245-01/2020|EPI ISL 525599|B.39|USA|2020-03-11	North America|hCoV-19/USA/WI-UW-1291/2020|EPI ISL 536663|B.1.1|USA|2020-08-31	0.0006719529	North America
North America|hCoV-19/USA/MN-MDH-1274/2020|EPI ISL 482995|B.1.1|USA|2020-03-11	North America|hCoV-19/USA/WI-UW-1291/2020|EPI ISL 536663|B.1.1|USA|2020-08-31	0.0002014704	North America
North America|hCoV-19/USA/CA-SCCPHD-UC158/2020|EPI ISL 435637|B|USA|2020-03-11	North America|hCoV-19/USA/WI-UW-1291/2020|EPI ISL 536663|B.1.1|USA|2020-08-31	0.0005038599	North America
North America|hCoV-19/Canada/BC 6404889/2020|EPI ISL 418838|B.1.265|Canada|2020-03-12	North America|hCoV-19/USA/WI-UW-1291/2020|EPI ISL 536663|B.1.1|USA|2020-08-31	0.0003694563	North America
North America|hCoV-19/USA/CA-SCCPHD-UC162/2020|EPI ISL 435641|B|USA|2020-03-12	North America|hCoV-19/USA/WI-UW-1291/2020|EPI ISL 536663|B.1.1|USA|2020-08-31	0.0004702598	North America
North America|hCoV-19/USA/NY-WCMP2D04P/2020|EPI ISL 427528|B.1.5|USA|2020-03-12	North America|hCoV-19/USA/WI-UW-1291/2020|EPI ISL 536663|B.1.1|USA|2020-08-31	0.0002686668	North America
North America|hCoV-19/USA/VA-DCLS-0548/2020|EPI ISL 485849|B.1.1|USA|2020-03-12	North America|hCoV-19/USA/WI-UW-1291/2020|EPI ISL 536663|B.1.1|USA|2020-08-31	0.0002350536	North America
North America|hCoV-19/USA/VA-DCLS-0554/2020|EPI ISL 485855|B|USA|2020-03-13	North America|hCoV-19/USA/WI-UW-1291/2020|EPI ISL 536663|B.1.1|USA|2020-08-31	0.0006047149	North America
North America|hCoV-19/USA/CA-QDX-110/2020|EPI ISL 468562|B.1.265|USA|2020-03-13	North America|hCoV-19/USA/WI-UW-1291/2020|EPI ISL 536663|B.1.1|USA|2020-08-31	0.0004030513	North America
North America|hCoV-19/Canada/BC 9345042/2020|EPI ISL 418856|B.1.5|Canada|2020-03-13	North America|hCoV-19/USA/WI-UW-1291/2020|EPI ISL 536663|B.1.1|USA|2020-08-31	0.0003358572	North America
North America|hCoV-19/USA/NY-WCMP5F01P/2020|EPI ISL 427540|B.1|USA|2020-03-13	North America|hCoV-19/USA/WI-UW-1291/2020|EPI ISL 536663|B.1.1|USA|2020-08-31	0.0004030887	North America
North America|hCoV-19/Canada/NS 30/2020|EPI ISL 429812|B.1|Canada|2020-03-14	North America|hCoV-19/USA/WI-UW-1291/2020|EPI ISL 536663|B.1.1|USA|2020-08-31	0.0003694563	North America
North America|hCoV-19/USA/MA-QDX-68/2020|EPI ISL 467864|B.1|USA|2020-03-14	North America|hCoV-19/USA/WI-UW-1291/2020|EPI ISL 536663|B.1.1|USA|2020-08-31	0.0003358572	North America
North America|hCoV-19/USA/MN-QDX-967/2020|EPI ISL 571766|B.1.370|USA|2020-03-14	North America|hCoV-19/USA/WI-UW-1291/2020|EPI ISL 536663|B.1.1|USA|2020-08-31	0.0004030513	North America
North America|hCoV-19/USA/MN-MDH-93/2020|EPI ISL 460074|B.1.1|USA|2020-03-14	North America|hCoV-19/USA/WI-UW-1291/2020|EPI ISL 536663|B.1.1|USA|2020-08-31	0.0002350536	North America
North America|hCoV-19/USA/AZ-TG268917/2020|EPI ISL 426519|B.1|USA|2020-03-14	North America|hCoV-19/USA/WI-UW-1291/2020|EPI ISL 536663|B.1.1|USA|2020-08-31	0.0003694563	North America
North America|hCoV-19/USA/NY-WCMP10A02P/2020|EPI ISL 427553|B.1.3|USA|2020-03-15	North America|hCoV-19/USA/WI-UW-1291/2020|EPI ISL 536663|B.1.1|USA|2020-08-31	0.0005038599	North America
North America|hCoV-19/USA/MN-QDX-1024/2020|EPI ISL 571750|B.1.265|USA|2020-03-15	North America|hCoV-19/USA/WI-UW-1291/2020|EPI ISL 536663|B.1.1|USA|2020-08-31	0.0004366478	North America
North America|hCoV-19/Mexico/CMX-INER-04/2020|EPI ISL 424626|B.1.201|Mexico|2020-03-15	North America|hCoV-19/USA/WI-UW-1291/2020|EPI ISL 536663|B.1.1|USA|2020-08-31	0.0003694563	North America
North America|hCoV-19/USA/CA-QDX-33/2020|EPI ISL 467827|B.6|USA|2020-03-15	North America|hCoV-19/USA/WI-UW-1291/2020|EPI ISL 536663|B.1.1|USA|2020-08-31	0.0006046965	North America
North America|hCoV-19/Costa Rica/01/2020|EPI ISL 434533|B.1|Costa Rica|2020-03-16	North America|hCoV-19/USA/WI-UW-1291/2020|EPI ISL 536663|B.1.1|USA|2020-08-31	0.0003694675	North America
North America|hCoV-19/USA/NY-WCMP11B03P/2020|EPI ISL 427585|B.1.3|USA|2020-03-16	North America|hCoV-19/USA/WI-UW-1291/2020|EPI ISL 536663|B.1.1|USA|2020-08-31	0.0004702740	North America
North America|hCoV-19/USA/MN-MDH-97/2020|EPI ISL 460077|B.1|USA|2020-03-16	North America|hCoV-19/USA/WI-UW-1291/2020|EPI ISL 536663|B.1.1|USA|2020-08-31	0.0003694563	North America
North America|hCoV-19/Canada/ON MU-S26/2020|EPI ISL 463975|B.1|Canada|2020-03-16	North America|hCoV-19/USA/WI-UW-1291/2020|EPI ISL 536663|B.1.1|USA|2020-08-31	0.0003358626	North America
North America|hCoV-19/USA/NY-SURV0183/2020|EPI ISL 436057|B.1|USA|2020-03-17	North America|hCoV-19/USA/WI-UW-1291/2020|EPI ISL 536663|B.1.1|USA|2020-08-31	0.0003694563	North America
North America|hCoV-19/USA/AZ-TG269848/2020|EPI ISL 426527|B.1.5|USA|2020-03-17	North America|hCoV-19/USA/WI-UW-1291/2020|EPI ISL 536663|B.1.1|USA|2020-08-31	0.0003022702	North America
North America|hCoV-19/USA/NY-QDX-865/2020|EPI ISL 571672|B.1|USA|2020-03-17	North America|hCoV-19/USA/WI-UW-1291/2020|EPI ISL 536663|B.1.1|USA|2020-08-31	0.0003694563	North America
North America|hCoV-19/USA/AK-PHL011/2020|EPI ISL 431014|B|USA|2020-03-17	North America|hCoV-19/USA/WI-UW-1291/2020|EPI ISL 536663|B.1.1|USA|2020-08-31	0.0006383230	North America
North America|hCoV-19/USA/MI-QDX-645/2020|EPI ISL 571370|B.1|USA|2020-03-18	North America|hCoV-19/USA/WI-UW-1291/2020|EPI ISL 536663|B.1.1|USA|2020-08-31	0.0003694563	North America
North America|hCoV-19/USA/NY-NYUMC43/2020|EPI ISL 419704|B.1|USA|2020-03-18	North America|hCoV-19/USA/WI-UW-1291/2020|EPI ISL 536663|B.1.1|USA|2020-08-31	0.0004030513	North America
North America|hCoV-19/USA/MI-QDX-638/2020|EPI ISL 571363|B.1|USA|2020-03-18	North America|hCoV-19/USA/WI-UW-1291/2020|EPI ISL 536663|B.1.1|USA|2020-08-31	0.0004030513	North America
North America|hCoV-19/USA/NY-NYUMC223/2020|EPI ISL 427518|B.1|USA|2020-03-18	North America|hCoV-19/USA/WI-UW-1291/2020|EPI ISL 536663|B.1.1|USA|2020-08-31	0.0003694734	North America
North America|hCoV-19/USA/AK-PHL013/2020|EPI ISL 431015|B.1|USA|2020-03-19	North America|hCoV-19/USA/WI-UW-1291/2020|EPI ISL 536663|B.1.1|USA|2020-08-31	0.0003022562	North America
North America|hCoV-19/USA/WI-UW-172/2020|EPI ISL 428268|B|USA|2020-03-19	North America|hCoV-19/USA/WI-UW-1291/2020|EPI ISL 536663|B.1.1|USA|2020-08-31	0.0004702598	North America
North America|hCoV-19/USA/IL-QDX-1108/2020|EPI ISL 571846|B.1.1|USA|2020-03-19	North America|hCoV-19/USA/WI-UW-1291/2020|EPI ISL 536663|B.1.1|USA|2020-08-31	0.0002014704	North America
North America|hCoV-19/USA/ID-QDX-1094/2020|EPI ISL 571835|B.1.370|USA|2020-03-19	North America|hCoV-19/USA/WI-UW-1291/2020|EPI ISL 536663|B.1.1|USA|2020-08-31	0.0004366478	North America
North America|hCoV-19/USA/MN-MDH-1281/2020|EPI ISL 483002|B.1.1.10|USA|2020-03-19	North America|hCoV-19/USA/WI-UW-1291/2020|EPI ISL 536663|B.1.1|USA|2020-08-31	0.0003358368	North America
North America|hCoV-19/USA/WA-UW-1688/2020|EPI ISL 424192|B|USA|2020-03-20	North America|hCoV-19/USA/WI-UW-1291/2020|EPI ISL 536663|B.1.1|USA|2020-08-31	0.0005375405	North America
North America|hCoV-19/Canada/QC-LSPQ-L00228954/2020|EPI ISL 535882|B.4|Canada|2020-03-20	North America|hCoV-19/USA/WI-UW-1291/2020|EPI ISL 536663|B.1.1|USA|2020-08-31	0.0007392689	North America
North America|hCoV-19/USA/MI-QDX-710/2020|EPI ISL 571443|B.1|USA|2020-03-20	North America|hCoV-19/USA/WI-UW-1291/2020|EPI ISL 536663|B.1.1|USA|2020-08-31	0.0003694563	North America
North America|hCoV-19/USA/ID-UW-1925/2020|EPI ISL 424321|B.1.370|USA|2020-03-20	North America|hCoV-19/USA/WI-UW-1291/2020|EPI ISL 536663|B.1.1|USA|2020-08-31	0.0004030513	North America
North America|hCoV-19/USA/NY-NYUMC687/2020|EPI ISL 451402|B.1|USA|2020-03-21	North America|hCoV-19/USA/WI-UW-1291/2020|EPI ISL 536663|B.1.1|USA|2020-08-31	0.0004030513	North America
North America|hCoV-19/USA/IL-NM0125/2020|EPI ISL 444607|B.1|USA|2020-03-21	North America|hCoV-19/USA/WI-UW-1291/2020|EPI ISL 536663|B.1.1|USA|2020-08-31	0.0003358470	North America
North America|hCoV-19/USA/MI-QDX-299/2020|EPI ISL 571043|B.1|USA|2020-03-21	North America|hCoV-19/USA/WI-UW-1291/2020|EPI ISL 536663|B.1.1|USA|2020-08-31	0.0004030700	North America
North America|hCoV-19/USA/TX-HMH0140/2020|EPI ISL 434839|B.1.370|USA|2020-03-21	North America|hCoV-19/USA/WI-UW-1291/2020|EPI ISL 536663|B.1.1|USA|2020-08-31	0.0004030513	North America
North America|hCoV-19/Canada/QC-LSPQ-L00231296/2020|EPI ISL 535952|B.1|Canada|2020-03-22	North America|hCoV-19/USA/WI-UW-1291/2020|EPI ISL 536663|B.1.1|USA|2020-08-31	0.0004366680	North America
North America|hCoV-19/USA/FL-QDX-912/2020|EPI ISL 571596|B.1|USA|2020-03-22	North America|hCoV-19/USA/WI-UW-1291/2020|EPI ISL 536663|B.1.1|USA|2020-08-31	0.0003358572	North America
North America|hCoV-19/Canada/QC-LSPQ-L00232064/2020|EPI ISL 535971|B|Canada|2020-03-22	North America|hCoV-19/USA/WI-UW-1291/2020|EPI ISL 536663|B.1.1|USA|2020-08-31	0.0005711172	North America
North America|hCoV-19/USA/MI-QDX-317/2020|EPI ISL 571061|B.1|USA|2020-03-22	North America|hCoV-19/USA/WI-UW-1291/2020|EPI ISL 536663|B.1.1|USA|2020-08-31	0.0003694563	North America
North America|hCoV-19/USA/NY-QDX-798/2020|EPI ISL 571550|B.1.370|USA|2020-03-22	North America|hCoV-19/USA/WI-UW-1291/2020|EPI ISL 536663|B.1.1|USA|2020-08-31	0.0004030513	North America
North America|hCoV-19/USA/MI-QDX-491/2020|EPI ISL 571225|B.1|USA|2020-03-23	North America|hCoV-19/USA/WI-UW-1291/2020|EPI ISL 536663|B.1.1|USA|2020-08-31	0.0004030700	North America
North America|hCoV-19/USA/FL-BPHL-0693/2020|EPI ISL 509751|B.1|USA|2020-03-23	North America|hCoV-19/USA/WI-UW-1291/2020|EPI ISL 536663|B.1.1|USA|2020-08-31	0.0004366478	North America
North America|hCoV-19/USA/MI-QDX-358/2020|EPI ISL 571101|B.1|USA|2020-03-23	North America|hCoV-19/USA/WI-UW-1291/2020|EPI ISL 536663|B.1.1|USA|2020-08-31	0.0003694675	North America
North America|hCoV-19/USA/CA-QDX-939/2020|EPI ISL 571584|B.1|USA|2020-03-23	North America|hCoV-19/USA/WI-UW-1291/2020|EPI ISL 536663|B.1.1|USA|2020-08-31	0.0004030513	North America
North America|hCoV-19/USA/MN-MDH-1291/2020|EPI ISL 483011|B.1|USA|2020-03-24	North America|hCoV-19/USA/WI-UW-1291/2020|EPI ISL 536663|B.1.1|USA|2020-08-31	0.0003694734	North America
North America|hCoV-19/USA/PA-MGSC53-05/2020|EPI ISL 436501|B.1|USA|2020-03-24	North America|hCoV-19/USA/WI-UW-1291/2020|EPI ISL 536663|B.1.1|USA|2020-08-31	0.0003694563	North America
North America|hCoV-19/USA/MD-HP00037/2020|EPI ISL 434587|B.1|USA|2020-03-24	North America|hCoV-19/USA/WI-UW-1291/2020|EPI ISL 536663|B.1.1|USA|2020-08-31	0.0003694734	North America
North America|hCoV-19/USA/CA-CZB-59X002/2020|EPI ISL 450484|B|USA|2020-03-24	North America|hCoV-19/USA/WI-UW-1291/2020|EPI ISL 536663|B.1.1|USA|2020-08-31	0.0004366408	North America
North America|hCoV-19/USA/MI-QDX-502/2020|EPI ISL 571236|B.1|USA|2020-03-24	North America|hCoV-19/USA/WI-UW-1291/2020|EPI ISL 536663|B.1.1|USA|2020-08-31	0.0004030700	North America
North America|hCoV-19/USA/CA-CSMC19/2020|EPI ISL 475628|B.1|USA|2020-03-25	North America|hCoV-19/USA/WI-UW-1291/2020|EPI ISL 536663|B.1.1|USA|2020-08-31	0.0004030758	North America
North America|hCoV-19/USA/TX-HMH0371/2020|EPI ISL 434962|B.1.5|USA|2020-03-25	North America|hCoV-19/USA/WI-UW-1291/2020|EPI ISL 536663|B.1.1|USA|2020-08-31	0.0003022562	North America
North America|hCoV-19/USA/AZ-TG271591/2020|EPI ISL 426536|B.1.265|USA|2020-03-25	North America|hCoV-19/USA/WI-UW-1291/2020|EPI ISL 536663|B.1.1|USA|2020-08-31	0.0004030513	North America
North America|hCoV-19/USA/OR-PROV-230/2020|EPI ISL 482465|B.1.255|USA|2020-03-25	North America|hCoV-19/USA/WI-UW-1291/2020|EPI ISL 536663|B.1.1|USA|2020-08-31	0.0003358626	North America
North America|hCoV-19/USA/MI-MDHHS-SC21126/2020|EPI ISL 507902|B.1|USA|2020-03-26	North America|hCoV-19/USA/WI-UW-1291/2020|EPI ISL 536663|B.1.1|USA|2020-08-31	0.0004030513	North America
North America|hCoV-19/USA/MN-MDH-1451/2020|EPI ISL 514670|B.1|USA|2020-03-26	North America|hCoV-19/USA/WI-UW-1291/2020|EPI ISL 536663|B.1.1|USA|2020-08-31	0.0004030822	North America
North America|hCoV-19/USA/NY-NYUMC694/2020|EPI ISL 451409|B.1|USA|2020-03-26	North America|hCoV-19/USA/WI-UW-1291/2020|EPI ISL 536663|B.1.1|USA|2020-08-31	0.0003694734	North America
North America|hCoV-19/USA/NY-Wadsworth-30593-01/2020|EPI ISL 525632|B.1.1|USA|2020-03-26	North America|hCoV-19/USA/WI-UW-1291/2020|EPI ISL 536663|B.1.1|USA|2020-08-31	0.0002350607	North America
North America|hCoV-19/USA/PA-MGSC38-05/2020|EPI ISL 436486|B.1.255|USA|2020-03-26	North America|hCoV-19/USA/WI-UW-1291/2020|EPI ISL 536663|B.1.1|USA|2020-08-31	0.0003358626	North America
North America|hCoV-19/USA/MA-MGH-00200/2020|EPI ISL 460410|B.1.255|USA|2020-03-27	North America|hCoV-19/USA/WI-UW-1291/2020|EPI ISL 536663|B.1.1|USA|2020-08-31	0.0004030822	North America
North America|hCoV-19/Canada/Qc-L00240857/2020|EPI ISL 450306|B.1|Canada|2020-03-27	North America|hCoV-19/USA/WI-UW-1291/2020|EPI ISL 536663|B.1.1|USA|2020-08-31	0.0004366882	North America
North America|hCoV-19/USA/OR-PROV-038/2020|EPI ISL 482320|B.3|USA|2020-03-27	North America|hCoV-19/USA/WI-UW-1291/2020|EPI ISL 536663|B.1.1|USA|2020-08-31	0.0005374855	North America
North America|hCoV-19/USA/MA-MGH-00208/2020|EPI ISL 460108|B.1|USA|2020-03-27	North America|hCoV-19/USA/WI-UW-1291/2020|EPI ISL 536663|B.1.1|USA|2020-08-31	0.0004030822	North America
North America|hCoV-19/Canada/Qc-L00240556/2020|EPI ISL 450302|B.1.147|Canada|2020-03-27	North America|hCoV-19/USA/WI-UW-1291/2020|EPI ISL 536663|B.1.1|USA|2020-08-31	0.0003358470	North America
North America|hCoV-19/USA/TX-HMH0312/2020|EPI ISL 434928|B.1.265|USA|2020-03-28	North America|hCoV-19/USA/WI-UW-1291/2020|EPI ISL 536663|B.1.1|USA|2020-08-31	0.0004366478	North America
North America|hCoV-19/USA/WI-UW-243/2020|EPI ISL 428339|B|USA|2020-03-28	North America|hCoV-19/USA/WI-UW-1291/2020|EPI ISL 536663|B.1.1|USA|2020-08-31	0.0004366610	North America
North America|hCoV-19/USA/CA-CZB-1279/2020|EPI ISL 454637|B.1.5|USA|2020-03-28	North America|hCoV-19/USA/WI-UW-1291/2020|EPI ISL 536663|B.1.1|USA|2020-08-31	0.0002686668	North America
North America|hCoV-19/Canada/QC-LSPQ-L00242051/2020|EPI ISL 536308|B.1|Canada|2020-03-28	North America|hCoV-19/USA/WI-UW-1291/2020|EPI ISL 536663|B.1.1|USA|2020-08-31	0.0004031977	North America
North America|hCoV-19/USA/OR-PROV-224/2020|EPI ISL 482459|B.54|USA|2020-03-28	North America|hCoV-19/USA/WI-UW-1291/2020|EPI ISL 536663|B.1.1|USA|2020-08-31	0.0005710908	North America
North America|hCoV-19/USA/ID-UW-4448/2020|EPI ISL 426074|B.1.370|USA|2020-03-29	North America|hCoV-19/USA/WI-UW-1291/2020|EPI ISL 536663|B.1.1|USA|2020-08-31	0.0005038447	North America
North America|hCoV-19/USA/MN-MDH-277/2020|EPI ISL 450751|B.1.5|USA|2020-03-29	North America|hCoV-19/USA/WI-UW-1291/2020|EPI ISL 536663|B.1.1|USA|2020-08-31	0.0003358572	North America
North America|hCoV-19/USA/WA-UW-2609/2020|EPI ISL 486006|B.1|USA|2020-03-29	North America|hCoV-19/USA/WI-UW-1291/2020|EPI ISL 536663|B.1.1|USA|2020-08-31	0.0004030513	North America
North America|hCoV-19/USA/CA-UCLA-154/2020|EPI ISL 537493|A|USA|2020-03-29	North America|hCoV-19/USA/WI-UW-1291/2020|EPI ISL 536663|B.1.1|USA|2020-08-31	0.0006719529	North America
North America|hCoV-19/Canada/QC-LSPQ-L00242235/2020|EPI ISL 536313|B.1|Canada|2020-03-29	North America|hCoV-19/USA/WI-UW-1291/2020|EPI ISL 536663|B.1.1|USA|2020-08-31	0.0004030700	North America
North America|hCoV-19/USA/NY-NYUMC681/2020|EPI ISL 450398|B.1|USA|2020-03-30	North America|hCoV-19/USA/WI-UW-1291/2020|EPI ISL 536663|B.1.1|USA|2020-08-31	0.0004030636	North America
North America|hCoV-19/USA/WI-UW-105/2020|EPI ISL 425162|B.1|USA|2020-03-30	North America|hCoV-19/USA/WI-UW-1291/2020|EPI ISL 536663|B.1.1|USA|2020-08-31	0.0003694563	North America
North America|hCoV-19/USA/NY-NYUMC571/2020|EPI ISL 444688|B.1|USA|2020-03-30	North America|hCoV-19/USA/WI-UW-1291/2020|EPI ISL 536663|B.1.1|USA|2020-08-31	0.0004030513	North America
North America|hCoV-19/USA/CT-UW-2469/2020|EPI ISL 485922|B.1.255|USA|2020-03-30	North America|hCoV-19/USA/WI-UW-1291/2020|EPI ISL 536663|B.1.1|USA|2020-08-31	0.0004030513	North America
North America|hCoV-19/USA/NY-NYUMC586/2020|EPI ISL 444703|B.1|USA|2020-03-30	North America|hCoV-19/USA/WI-UW-1291/2020|EPI ISL 536663|B.1.1|USA|2020-08-31	0.0004367014	North America
North America|hCoV-19/USA/PA-MGEL89/2020|EPI ISL 454372|B.1|USA|2020-03-31	North America|hCoV-19/USA/WI-UW-1291/2020|EPI ISL 536663|B.1.1|USA|2020-08-31	0.0004366478	North America
North America|hCoV-19/USA/CT-UW-4251/2020|EPI ISL 427164|B.1|USA|2020-03-31	North America|hCoV-19/USA/WI-UW-1291/2020|EPI ISL 536663|B.1.1|USA|2020-08-31	0.0004702958	North America
North America|hCoV-19/USA/TX-HMH0409/2020|EPI ISL 434995|B.1.265|USA|2020-03-31	North America|hCoV-19/USA/WI-UW-1291/2020|EPI ISL 536663|B.1.1|USA|2020-08-31	0.0004366478	North America
North America|hCoV-19/USA/TX-HMH0384/2020|EPI ISL 434972|B.1.370|USA|2020-03-31	North America|hCoV-19/USA/WI-UW-1291/2020|EPI ISL 536663|B.1.1|USA|2020-08-31	0.0004702598	North America
North America|hCoV-19/USA/LA-SR0275/2020|EPI ISL 445130|B.1.370|USA|2020-03-31	North America|hCoV-19/USA/WI-UW-1291/2020|EPI ISL 536663|B.1.1|USA|2020-08-31	0.0004702455	North America
North America|hCoV-19/USA/NY-NYUMC164/2020|EPI ISL 426619|B.1|USA|2020-04-01	North America|hCoV-19/USA/WI-UW-1291/2020|EPI ISL 536663|B.1.1|USA|2020-08-31	0.0003694734	North America
North America|hCoV-19/USA/NY-NYUMC173/2020|EPI ISL 427470|B.1|USA|2020-04-01	North America|hCoV-19/USA/WI-UW-1291/2020|EPI ISL 536663|B.1.1|USA|2020-08-31	0.0004366610	North America
North America|hCoV-19/USA/CT-Yale-257/2020|EPI ISL 469183|B.1|USA|2020-04-01	North America|hCoV-19/USA/WI-UW-1291/2020|EPI ISL 536663|B.1.1|USA|2020-08-31	0.0005710990	North America
North America|hCoV-19/USA/CT-UW-6274/2020|EPI ISL 570094|B.1.1|USA|2020-04-01	North America|hCoV-19/USA/WI-UW-1291/2020|EPI ISL 536663|B.1.1|USA|2020-08-31	0.0003022747	North America
North America|hCoV-19/USA/CA-ALSR-1497/2020|EPI ISL 494622|B.1.370|USA|2020-04-01	North America|hCoV-19/USA/WI-UW-1291/2020|EPI ISL 536663|B.1.1|USA|2020-08-31	0.0005039066	North America
North America|hCoV-19/USA/CT-UW-6573/2020|EPI ISL 437870|B.1|USA|2020-04-02	North America|hCoV-19/USA/WI-UW-1291/2020|EPI ISL 536663|B.1.1|USA|2020-08-31	0.0004030513	North America
North America|hCoV-19/USA/PA-MGEL99/2020|EPI ISL 454379|B.1.3|USA|2020-04-02	North America|hCoV-19/USA/WI-UW-1291/2020|EPI ISL 536663|B.1.1|USA|2020-08-31	0.0004702740	North America
North America|hCoV-19/USA/AZ-TG273316/2020|EPI ISL 426568|B.1|USA|2020-04-02	North America|hCoV-19/USA/WI-UW-1291/2020|EPI ISL 536663|B.1.1|USA|2020-08-31	0.0004366812	North America
North America|hCoV-19/USA/FL-BPHL-0166/2020|EPI ISL 480817|B.1|USA|2020-04-02	North America|hCoV-19/USA/WI-UW-1291/2020|EPI ISL 536663|B.1.1|USA|2020-08-31	0.0003694563	North America
North America|hCoV-19/USA/WA-S339/2020|EPI ISL 434099|B.1|USA|2020-04-02	North America|hCoV-19/USA/WI-UW-1291/2020|EPI ISL 536663|B.1.1|USA|2020-08-31	0.0005039452	North America
North America|hCoV-19/USA/FL-AO2N/2020|EPI ISL 527381|B.1.1|USA|2020-04-03	North America|hCoV-19/USA/WI-UW-1291/2020|EPI ISL 536663|B.1.1|USA|2020-08-31	0.0001680579	North America
North America|hCoV-19/USA/NY-NYUMC248/2020|EPI ISL 428762|B.1|USA|2020-04-03	North America|hCoV-19/USA/WI-UW-1291/2020|EPI ISL 536663|B.1.1|USA|2020-08-31	0.0003694562	North America
North America|hCoV-19/USA/MA-MGH-00663/2020|EPI ISL 460377|B.1.356|USA|2020-04-03	North America|hCoV-19/USA/WI-UW-1291/2020|EPI ISL 536663|B.1.1|USA|2020-08-31	0.0004366478	North America
North America|hCoV-19/Canada/ON-OICR-SLB2829/2020|EPI ISL 538355|B.1|Canada|2020-04-03	North America|hCoV-19/USA/WI-UW-1291/2020|EPI ISL 536663|B.1.1|USA|2020-08-31	0.0003358626	North America
North America|hCoV-19/USA/ID-UW-6457/2020|EPI ISL 437833|B.1.370|USA|2020-04-03	North America|hCoV-19/USA/WI-UW-1291/2020|EPI ISL 536663|B.1.1|USA|2020-08-31	0.0004030513	North America
North America|hCoV-19/USA/MD-MDH-0027/2020|EPI ISL 481273|B.40|USA|2020-04-04	North America|hCoV-19/USA/WI-UW-1291/2020|EPI ISL 536663|B.1.1|USA|2020-08-31	0.0006383526	North America
North America|hCoV-19/USA/AK-PHL108/2020|EPI ISL 492059|B.1|USA|2020-04-04	North America|hCoV-19/USA/WI-UW-1291/2020|EPI ISL 536663|B.1.1|USA|2020-08-31	0.0004366610	North America
North America|hCoV-19/USA/MN-MDH-1668/2020|EPI ISL 560755|B.40|USA|2020-04-04	North America|hCoV-19/USA/WI-UW-1291/2020|EPI ISL 536663|B.1.1|USA|2020-08-31	0.0006383424	North America
North America|hCoV-19/USA/TX-HMH-466/2020|EPI ISL 543786|B.1.370|USA|2020-04-04	North America|hCoV-19/USA/WI-UW-1291/2020|EPI ISL 536663|B.1.1|USA|2020-08-31	0.0004366610	North America
North America|hCoV-19/USA/CA-CSMC117/2020|EPI ISL 475593|B.1|USA|2020-04-04	North America|hCoV-19/USA/WI-UW-1291/2020|EPI ISL 536663|B.1.1|USA|2020-08-31	0.0005039065	North America
North America|hCoV-19/USA/LA-SR0324/2020|EPI ISL 450178|B.1.265|USA|2020-04-05	North America|hCoV-19/USA/WI-UW-1291/2020|EPI ISL 536663|B.1.1|USA|2020-08-31	0.0003694563	North America
North America|hCoV-19/USA/NY-NYUMC253/2020|EPI ISL 428767|B.1|USA|2020-04-05	North America|hCoV-19/USA/WI-UW-1291/2020|EPI ISL 536663|B.1.1|USA|2020-08-31	0.0005038833	North America
North America|hCoV-19/USA/NY-Wadsworth-38698-01/2020|EPI ISL 525653|B.1|USA|2020-04-05	North America|hCoV-19/USA/WI-UW-1291/2020|EPI ISL 536663|B.1.1|USA|2020-08-31	0.0005038986	North America
North America|hCoV-19/USA/NY-NYUMC236/2020|EPI ISL 427635|B.1|USA|2020-04-05	North America|hCoV-19/USA/WI-UW-1291/2020|EPI ISL 536663|B.1.1|USA|2020-08-31	0.0004030513	North America
North America|hCoV-19/USA/CA-CSMC118/2020|EPI ISL 475594|B.1|USA|2020-04-05	North America|hCoV-19/USA/WI-UW-1291/2020|EPI ISL 536663|B.1.1|USA|2020-08-31	0.0003694675	North America
North America|hCoV-19/USA/NY-NYUMC264/2020|EPI ISL 428778|B.1.3|USA|2020-04-06	North America|hCoV-19/USA/WI-UW-1291/2020|EPI ISL 536663|B.1.1|USA|2020-08-31	0.0004702598	North America
North America|hCoV-19/USA/CA-ALSR-1147/2020|EPI ISL 494392|B.1.98|USA|2020-04-06	North America|hCoV-19/USA/WI-UW-1291/2020|EPI ISL 536663|B.1.1|USA|2020-08-31	0.0003694392	North America
North America|hCoV-19/USA/NY-NYUMC272/2020|EPI ISL 428786|B.1|USA|2020-04-06	North America|hCoV-19/USA/WI-UW-1291/2020|EPI ISL 536663|B.1.1|USA|2020-08-31	0.0004030513	North America
North America|hCoV-19/USA/CT-UW-5073/2020|EPI ISL 429645|B.1.255|USA|2020-04-06	North America|hCoV-19/USA/WI-UW-1291/2020|EPI ISL 536663|B.1.1|USA|2020-08-31	0.0003694563	North America
North America|hCoV-19/USA/MA-MGH-00696/2020|EPI ISL 460422|A.2|USA|2020-04-06	North America|hCoV-19/USA/WI-UW-1291/2020|EPI ISL 536663|B.1.1|USA|2020-08-31	0.0008400393	North America
North America|hCoV-19/USA/UT-01578/2020|EPI ISL 449824|B.1.5|USA|2020-04-07	North America|hCoV-19/USA/WI-UW-1291/2020|EPI ISL 536663|B.1.1|USA|2020-08-31	0.0002686668	North America
North America|hCoV-19/USA/NV-NSPHL-A0070/2020|EPI ISL 515350|B.1|USA|2020-04-07	North America|hCoV-19/USA/WI-UW-1291/2020|EPI ISL 536663|B.1.1|USA|2020-08-31	0.0003694563	North America
North America|hCoV-19/USA/CA-ALSR-0521-IPL/2020|EPI ISL 483199|B.1|USA|2020-04-07	North America|hCoV-19/USA/WI-UW-1291/2020|EPI ISL 536663|B.1.1|USA|2020-08-31	0.0003694675	North America
North America|hCoV-19/USA/NY-NYUMC333/2020|EPI ISL 430360|B.1|USA|2020-04-07	North America|hCoV-19/USA/WI-UW-1291/2020|EPI ISL 536663|B.1.1|USA|2020-08-31	0.0004030700	North America
North America|hCoV-19/USA/NY-NYUMC345/2020|EPI ISL 430372|B.1.3|USA|2020-04-07	North America|hCoV-19/USA/WI-UW-1291/2020|EPI ISL 536663|B.1.1|USA|2020-08-31	0.0004030513	North America
North America|hCoV-19/USA/CO-CSU-C2980-2/2020|EPI ISL 527411|B.1|USA|2020-04-08	North America|hCoV-19/USA/WI-UW-1291/2020|EPI ISL 536663|B.1.1|USA|2020-08-31	0.0005038599	North America
North America|hCoV-19/USA/CA-CZB-1343/2020|EPI ISL 468361|B|USA|2020-04-08	North America|hCoV-19/USA/WI-UW-1291/2020|EPI ISL 536663|B.1.1|USA|2020-08-31	0.0005374691	North America
North America|hCoV-19/USA/MN-MDH-387/2020|EPI ISL 437367|B.40|USA|2020-04-08	North America|hCoV-19/USA/WI-UW-1291/2020|EPI ISL 536663|B.1.1|USA|2020-08-31	0.0006719637	North America
North America|hCoV-19/USA/NY-NYU-VC-022/2020|EPI ISL 479674|B.1.3|USA|2020-04-08	North America|hCoV-19/USA/WI-UW-1291/2020|EPI ISL 536663|B.1.1|USA|2020-08-31	0.0004702598	North America
North America|hCoV-19/USA/CT-UW-6780/2020|EPI ISL 570145|B.1|USA|2020-04-09	North America|hCoV-19/USA/WI-UW-1291/2020|EPI ISL 536663|B.1.1|USA|2020-08-31	0.0004702673	North America
North America|hCoV-19/Canada/QC AM4/2020|EPI ISL 515214|B.1.147|Canada|2020-04-09	North America|hCoV-19/USA/WI-UW-1291/2020|EPI ISL 536663|B.1.1|USA|2020-08-31	0.0003358470	North America
North America|hCoV-19/USA/VA-DCLS-0239/2020|EPI ISL 452814|B.1|USA|2020-04-09	North America|hCoV-19/USA/WI-UW-1291/2020|EPI ISL 536663|B.1.1|USA|2020-08-31	0.0003694675	North America
North America|hCoV-19/USA/MI-MDHHS-SC21926/2020|EPI ISL 565986|B.1|USA|2020-04-09	North America|hCoV-19/USA/WI-UW-1291/2020|EPI ISL 536663|B.1.1|USA|2020-08-31	0.0004030700	North America
North America|hCoV-19/USA/CA-SR0356/2020|EPI ISL 458241|B.1|USA|2020-04-09	North America|hCoV-19/USA/WI-UW-1291/2020|EPI ISL 536663|B.1.1|USA|2020-08-31	0.0004366478	North America
North America|hCoV-19/USA/TX-QDX-218/2020|EPI ISL 498738|B.1.1|USA|2020-04-10	North America|hCoV-19/USA/WI-UW-1291/2020|EPI ISL 536663|B.1.1|USA|2020-08-31	0.0002686505	North America
North America|hCoV-19/USA/NY-NYUMC380/2020|EPI ISL 430407|B.1|USA|2020-04-10	North America|hCoV-19/USA/WI-UW-1291/2020|EPI ISL 536663|B.1.1|USA|2020-08-31	0.0004702891	North America
North America|hCoV-19/USA/TX-HMH-983/2020|EPI ISL 545945|B.1|USA|2020-04-10	North America|hCoV-19/USA/WI-UW-1291/2020|EPI ISL 536663|B.1.1|USA|2020-08-31	0.0003694563	North America
North America|hCoV-19/USA/CT-UW-6709/2020|EPI ISL 570137|B.1|USA|2020-04-10	North America|hCoV-19/USA/WI-UW-1291/2020|EPI ISL 536663|B.1.1|USA|2020-08-31	0.0003694675	North America
North America|hCoV-19/USA/VA-DCLS-0635/2020|EPI ISL 495307|B.1.3|USA|2020-04-11	North America|hCoV-19/USA/WI-UW-1291/2020|EPI ISL 536663|B.1.1|USA|2020-08-31	0.0005038833	North America
North America|hCoV-19/USA/LA-GBCL-26684444/2020|EPI ISL 485269|B.1|USA|2020-04-11	North America|hCoV-19/USA/WI-UW-1291/2020|EPI ISL 536663|B.1.1|USA|2020-08-31	0.0004702673	North America
North America|hCoV-19/USA/VA-DCLS-0099/2020|EPI ISL 434593|B.1|USA|2020-04-11	North America|hCoV-19/USA/WI-UW-1291/2020|EPI ISL 536663|B.1.1|USA|2020-08-31	0.0003694563	North America
North America|hCoV-19/USA/OR-PROV-057/2020|EPI ISL 482337|B.1|USA|2020-04-11	North America|hCoV-19/USA/WI-UW-1291/2020|EPI ISL 536663|B.1.1|USA|2020-08-31	0.0003696425	North America
North America|hCoV-19/Canada/ON-OICR-SLB2869/2020|EPI ISL 538386|B.1.1|Canada|2020-04-11	North America|hCoV-19/USA/WI-UW-1291/2020|EPI ISL 536663|B.1.1|USA|2020-08-31	0.0002014765	North America
North America|hCoV-19/USA/TX-HMH-1271/2020|EPI ISL 542621|B.1|USA|2020-04-12	North America|hCoV-19/USA/WI-UW-1291/2020|EPI ISL 536663|B.1.1|USA|2020-08-31	0.0004366680	North America
North America|hCoV-19/USA/OH-OSUP0024/2020|EPI ISL 430010|B.1|USA|2020-04-12	North America|hCoV-19/USA/WI-UW-1291/2020|EPI ISL 536663|B.1.1|USA|2020-08-31	0.0003698088	North America
North America|hCoV-19/USA/MI-MDHHS-SC21928/2020|EPI ISL 565988|B.1|USA|2020-04-12	North America|hCoV-19/USA/WI-UW-1291/2020|EPI ISL 536663|B.1.1|USA|2020-08-31	0.0004030822	North America
North America|hCoV-19/Canada/ON-UHTC 0070/2020|EPI ISL 464022|B.1.1|Canada|2020-04-12	North America|hCoV-19/USA/WI-UW-1291/2020|EPI ISL 536663|B.1.1|USA|2020-08-31	0.0003022379	North America
North America|hCoV-19/USA/CA-CSMC16/2020|EPI ISL 475625|B.1|USA|2020-04-13	North America|hCoV-19/USA/WI-UW-1291/2020|EPI ISL 536663|B.1.1|USA|2020-08-31	0.0005712056	North America
North America|hCoV-19/USA/TX-HMH-1546/2020|EPI ISL 542786|B.1|USA|2020-04-13	North America|hCoV-19/USA/WI-UW-1291/2020|EPI ISL 536663|B.1.1|USA|2020-08-31	0.0004030636	North America
North America|hCoV-19/USA/NJ-NYUMC401/2020|EPI ISL 430428|B.1|USA|2020-04-13	North America|hCoV-19/USA/WI-UW-1291/2020|EPI ISL 536663|B.1.1|USA|2020-08-31	0.0003694563	North America
North America|hCoV-19/USA/CA-ALSR-1222/2020|EPI ISL 494446|B.1.5|USA|2020-04-13	North America|hCoV-19/USA/WI-UW-1291/2020|EPI ISL 536663|B.1.1|USA|2020-08-31	0.0003694504	North America
North America|hCoV-19/USA/FL-BPHL-0321/2020|EPI ISL 489730|B.1|USA|2020-04-13	North America|hCoV-19/USA/WI-UW-1291/2020|EPI ISL 536663|B.1.1|USA|2020-08-31	0.0004366680	North America
North America|hCoV-19/USA/VA-DCLS-0159/2020|EPI ISL 437792|B.1|USA|2020-04-14	North America|hCoV-19/USA/WI-UW-1291/2020|EPI ISL 536663|B.1.1|USA|2020-08-31	0.0003694563	North America
North America|hCoV-19/USA/MN-CDC-6538/2020|EPI ISL 527724|B.1|USA|2020-04-14	North America|hCoV-19/USA/WI-UW-1291/2020|EPI ISL 536663|B.1.1|USA|2020-08-31	0.0003694734	North America
North America|hCoV-19/USA/NY-NYUMC428/2020|EPI ISL 435495|B.1|USA|2020-04-14	North America|hCoV-19/USA/WI-UW-1291/2020|EPI ISL 536663|B.1.1|USA|2020-08-31	0.0003358626	North America
North America|hCoV-19/USA/NY-NYUMC446/2020|EPI ISL 435513|B.1|USA|2020-04-14	North America|hCoV-19/USA/WI-UW-1291/2020|EPI ISL 536663|B.1.1|USA|2020-08-31	0.0004030700	North America
North America|hCoV-19/USA/UN-UW-2897/2020|EPI ISL 485969|B.1|USA|2020-04-15	North America|hCoV-19/USA/WI-UW-1291/2020|EPI ISL 536663|B.1.1|USA|2020-08-31	0.0003358626	North America
North America|hCoV-19/USA/CA-ALSR-0472-SAN/2020|EPI ISL 483162|B.1|USA|2020-04-15	North America|hCoV-19/USA/WI-UW-1291/2020|EPI ISL 536663|B.1.1|USA|2020-08-31	0.0003694504	North America
North America|hCoV-19/USA/LA-EVTL09/2020|EPI ISL 435042|B.1.370|USA|2020-04-15	North America|hCoV-19/USA/WI-UW-1291/2020|EPI ISL 536663|B.1.1|USA|2020-08-31	0.0005038599	North America
North America|hCoV-19/USA/IL-UW-358/2020|EPI ISL 450712|B.1|USA|2020-04-15	North America|hCoV-19/USA/WI-UW-1291/2020|EPI ISL 536663|B.1.1|USA|2020-08-31	0.0004030513	North America
North America|hCoV-19/USA/VA-DCLS-0135/2020|EPI ISL 437774|B.1|USA|2020-04-15	North America|hCoV-19/USA/WI-UW-1291/2020|EPI ISL 536663|B.1.1|USA|2020-08-31	0.0004030700	North America
North America|hCoV-19/USA/MN-CDC-6551/2020|EPI ISL 527728|B.1|USA|2020-04-16	North America|hCoV-19/USA/WI-UW-1291/2020|EPI ISL 536663|B.1.1|USA|2020-08-31	0.0004030700	North America
North America|hCoV-19/USA/TX-HMH-3056/2020|EPI ISL 543962|B.1.1|USA|2020-04-16	North America|hCoV-19/USA/WI-UW-1291/2020|EPI ISL 536663|B.1.1|USA|2020-08-31	0.0002686381	North America
North America|hCoV-19/USA/VA-DCLS-0193/2020|EPI ISL 437408|B.1|USA|2020-04-16	North America|hCoV-19/USA/WI-UW-1291/2020|EPI ISL 536663|B.1.1|USA|2020-08-31	0.0003694563	North America
North America|hCoV-19/USA/WY-WYPHL-20009305/2020|EPI ISL 539796|B.1|USA|2020-04-16	North America|hCoV-19/USA/WI-UW-1291/2020|EPI ISL 536663|B.1.1|USA|2020-08-31	0.0003694675	North America
North America|hCoV-19/USA/TX-HMH-920/2020|EPI ISL 545919|B.1.370|USA|2020-04-17	North America|hCoV-19/USA/WI-UW-1291/2020|EPI ISL 536663|B.1.1|USA|2020-08-31	0.0005038600	North America
North America|hCoV-19/USA/VA-DCLS-0672/2020|EPI ISL 500835|B.1.3|USA|2020-04-17	North America|hCoV-19/USA/WI-UW-1291/2020|EPI ISL 536663|B.1.1|USA|2020-08-31	0.0005038833	North America
North America|hCoV-19/USA/LA-GBCL-26544570/2020|EPI ISL 485142|B.1.370|USA|2020-04-17	North America|hCoV-19/USA/WI-UW-1291/2020|EPI ISL 536663|B.1.1|USA|2020-08-31	0.0005374700	North America
North America|hCoV-19/USA/MN-MDH-1246/2020|EPI ISL 482967|B.1|USA|2020-04-17	North America|hCoV-19/USA/WI-UW-1291/2020|EPI ISL 536663|B.1.1|USA|2020-08-31	0.0003694563	North America
North America|hCoV-19/USA/VA-DCLS-0248/2020|EPI ISL 452822|B.1.3|USA|2020-04-17	North America|hCoV-19/USA/WI-UW-1291/2020|EPI ISL 536663|B.1.1|USA|2020-08-31	0.0004702455	North America
North America|hCoV-19/USA/WA-UW-7671/2020|EPI ISL 570190|B.4|USA|2020-04-18	North America|hCoV-19/USA/WI-UW-1291/2020|EPI ISL 536663|B.1.1|USA|2020-08-31	0.0007728642	North America
North America|hCoV-19/USA/CA-ALSR-0611-SAN/2020|EPI ISL 483256|B.1.5|USA|2020-04-18	North America|hCoV-19/USA/WI-UW-1291/2020|EPI ISL 536663|B.1.1|USA|2020-08-31	0.0003694675	North America
North America|hCoV-19/USA/WA-UW-2414/2020|EPI ISL 485990|B.1|USA|2020-04-18	North America|hCoV-19/USA/WI-UW-1291/2020|EPI ISL 536663|B.1.1|USA|2020-08-31	0.0004366478	North America
North America|hCoV-19/USA/VA-DCLS-0683/2020|EPI ISL 500845|B.1|USA|2020-04-18	North America|hCoV-19/USA/WI-UW-1291/2020|EPI ISL 536663|B.1.1|USA|2020-08-31	0.0005041251	North America
North America|hCoV-19/USA/WA-UW-7777/2020|EPI ISL 570194|B.1|USA|2020-04-19	North America|hCoV-19/USA/WI-UW-1291/2020|EPI ISL 536663|B.1.1|USA|2020-08-31	0.0003694675	North America
North America|hCoV-19/USA/WA-UW-2428/2020|EPI ISL 485992|B.1|USA|2020-04-19	North America|hCoV-19/USA/WI-UW-1291/2020|EPI ISL 536663|B.1.1|USA|2020-08-31	0.0004366882	North America
North America|hCoV-19/USA/MI-MDHHS-SC20220/2020|EPI ISL 447190|B.1|USA|2020-04-19	North America|hCoV-19/USA/WI-UW-1291/2020|EPI ISL 536663|B.1.1|USA|2020-08-31	0.0004030513	North America
North America|hCoV-19/USA/WA-S608/2020|EPI ISL 438161|B.1.1|USA|2020-04-19	North America|hCoV-19/USA/WI-UW-1291/2020|EPI ISL 536663|B.1.1|USA|2020-08-31	0.0002686505	North America
North America|hCoV-19/USA/WA-S649/2020|EPI ISL 438202|B.1.1|USA|2020-04-19	North America|hCoV-19/USA/WI-UW-1291/2020|EPI ISL 536663|B.1.1|USA|2020-08-31	0.0002014704	North America
North America|hCoV-19/USA/NY-NYUMC449/2020|EPI ISL 435516|B.1|USA|2020-04-20	North America|hCoV-19/USA/WI-UW-1291/2020|EPI ISL 536663|B.1.1|USA|2020-08-31	0.0003694563	North America
North America|hCoV-19/USA/NY-NYUMC459/2020|EPI ISL 435525|B.1.3|USA|2020-04-20	North America|hCoV-19/USA/WI-UW-1291/2020|EPI ISL 536663|B.1.1|USA|2020-08-31	0.0004702598	North America
North America|hCoV-19/USA/MI-UM-2006S001114/2020|EPI ISL 495585|B.1|USA|2020-04-20	North America|hCoV-19/USA/WI-UW-1291/2020|EPI ISL 536663|B.1.1|USA|2020-08-31	0.0003358626	North America
North America|hCoV-19/USA/TX-HMH-1252/2020|EPI ISL 542613|B.1.370|USA|2020-04-20	North America|hCoV-19/USA/WI-UW-1291/2020|EPI ISL 536663|B.1.1|USA|2020-08-31	0.0004702455	North America
North America|hCoV-19/USA/LA-GBCL-26513049/2020|EPI ISL 485089|B.1.370|USA|2020-04-21	North America|hCoV-19/USA/WI-UW-1291/2020|EPI ISL 536663|B.1.1|USA|2020-08-31	0.0004030636	North America
North America|hCoV-19/USA/TX-HMH-1396/2020|EPI ISL 542694|B.1|USA|2020-04-21	North America|hCoV-19/USA/WI-UW-1291/2020|EPI ISL 536663|B.1.1|USA|2020-08-31	0.0004366478	North America
North America|hCoV-19/USA/UN-CDC-7467/2020|EPI ISL 514072|B.1.1|USA|2020-04-21	North America|hCoV-19/USA/WI-UW-1291/2020|EPI ISL 536663|B.1.1|USA|2020-08-31	0.0002014704	North America
North America|hCoV-19/USA/NY-NYUMC476/2020|EPI ISL 435541|B.1|USA|2020-04-21	North America|hCoV-19/USA/WI-UW-1291/2020|EPI ISL 536663|B.1.1|USA|2020-08-31	0.0004366812	North America
North America|hCoV-19/USA/LA-GBCL-26513062/2020|EPI ISL 485095|B.1.265|USA|2020-04-21	North America|hCoV-19/USA/WI-UW-1291/2020|EPI ISL 536663|B.1.1|USA|2020-08-31	0.0005038913	North America
North America|hCoV-19/USA/TX-HMH-1337/2020|EPI ISL 542657|B.1|USA|2020-04-22	North America|hCoV-19/USA/WI-UW-1291/2020|EPI ISL 536663|B.1.1|USA|2020-08-31	0.0004030635	North America
North America|hCoV-19/USA/LA-GBCL-26513029/2020|EPI ISL 485080|B.1.370|USA|2020-04-22	North America|hCoV-19/USA/WI-UW-1291/2020|EPI ISL 536663|B.1.1|USA|2020-08-31	0.0004030636	North America
North America|hCoV-19/USA/VA-DCLS-0288/2020|EPI ISL 463094|B.1.3|USA|2020-04-22	North America|hCoV-19/USA/WI-UW-1291/2020|EPI ISL 536663|B.1.1|USA|2020-08-31	0.0005374863	North America
North America|hCoV-19/USA/TX-HMH-1189/2020|EPI ISL 542577|B.1.1.61|USA|2020-04-22	North America|hCoV-19/USA/WI-UW-1291/2020|EPI ISL 536663|B.1.1|USA|2020-08-31	0.0004030449	North America
North America|hCoV-19/USA/OR-PROV-103/2020|EPI ISL 482373|B|USA|2020-04-23	North America|hCoV-19/USA/WI-UW-1291/2020|EPI ISL 536663|B.1.1|USA|2020-08-31	0.0005712059	North America
North America|hCoV-19/USA/LA-EVTL043/2020|EPI ISL 451204|B.1.370|USA|2020-04-23	North America|hCoV-19/USA/WI-UW-1291/2020|EPI ISL 536663|B.1.1|USA|2020-08-31	0.0005711172	North America
North America|hCoV-19/USA/WA-S848/2020|EPI ISL 463338|B.1.124|USA|2020-04-23	North America|hCoV-19/USA/WI-UW-1291/2020|EPI ISL 536663|B.1.1|USA|2020-08-31	0.0004366812	North America
North America|hCoV-19/USA/CA-ALSR-0645-IPL/2020|EPI ISL 483277|B.1.5|USA|2020-04-23	North America|hCoV-19/USA/WI-UW-1291/2020|EPI ISL 536663|B.1.1|USA|2020-08-31	0.0003694504	North America
North America|hCoV-19/USA/VA-DCLS-0292/2020|EPI ISL 463096|B.1|USA|2020-04-23	North America|hCoV-19/USA/WI-UW-1291/2020|EPI ISL 536663|B.1.1|USA|2020-08-31	0.0004030700	North America
North America|hCoV-19/USA/LA-EVTL028/2020|EPI ISL 435566|B.1.265|USA|2020-04-24	North America|hCoV-19/USA/WI-UW-1291/2020|EPI ISL 536663|B.1.1|USA|2020-08-31	0.0004366478	North America
North America|hCoV-19/USA/LA-EVTL026/2020|EPI ISL 435564|B.1|USA|2020-04-24	North America|hCoV-19/USA/WI-UW-1291/2020|EPI ISL 536663|B.1.1|USA|2020-08-31	0.0004030513	North America
North America|hCoV-19/USA/NY-NYUMC483/2020|EPI ISL 435548|B.1|USA|2020-04-24	North America|hCoV-19/USA/WI-UW-1291/2020|EPI ISL 536663|B.1.1|USA|2020-08-31	0.0003694675	North America
North America|hCoV-19/USA/CA-ALSR-1202/2020|EPI ISL 494434|B.1|USA|2020-04-24	North America|hCoV-19/USA/WI-UW-1291/2020|EPI ISL 536663|B.1.1|USA|2020-08-31	0.0005039299	North America
North America|hCoV-19/USA/NY-NYUMC838/2020|EPI ISL 460603|B.1.3|USA|2020-04-24	North America|hCoV-19/USA/WI-UW-1291/2020|EPI ISL 536663|B.1.1|USA|2020-08-31	0.0004367637	North America
North America|hCoV-19/USA/VA-DCLS-1129/2020|EPI ISL 529922|B.1|USA|2020-04-25	North America|hCoV-19/USA/WI-UW-1291/2020|EPI ISL 536663|B.1.1|USA|2020-08-31	0.0004032732	North America
North America|hCoV-19/USA/MN-MDH-1131/2020|EPI ISL 476716|B.1|USA|2020-04-25	North America|hCoV-19/USA/WI-UW-1291/2020|EPI ISL 536663|B.1.1|USA|2020-08-31	0.0003694563	North America
North America|hCoV-19/USA/VA-DCLS-1141/2020|EPI ISL 529930|B.1|USA|2020-04-25	North America|hCoV-19/USA/WI-UW-1291/2020|EPI ISL 536663|B.1.1|USA|2020-08-31	0.0003358626	North America
North America|hCoV-19/USA/TX-HMH-1524/2020|EPI ISL 542773|B.1.370|USA|2020-04-25	North America|hCoV-19/USA/WI-UW-1291/2020|EPI ISL 536663|B.1.1|USA|2020-08-31	0.0004702673	North America
North America|hCoV-19/USA/LA-GBCL-26492480/2020|EPI ISL 485046|B.1.370|USA|2020-04-25	North America|hCoV-19/USA/WI-UW-1291/2020|EPI ISL 536663|B.1.1|USA|2020-08-31	0.0004702741	North America
North America|hCoV-19/USA/VA-DCLS-0411/2020|EPI ISL 467805|B.1|USA|2020-04-26	North America|hCoV-19/USA/WI-UW-1291/2020|EPI ISL 536663|B.1.1|USA|2020-08-31	0.0004030700	North America
North America|hCoV-19/USA/CA-CZB-1150/2020|EPI ISL 454615|B.1|USA|2020-04-26	North America|hCoV-19/USA/WI-UW-1291/2020|EPI ISL 536663|B.1.1|USA|2020-08-31	0.0004702816	North America
North America|hCoV-19/USA/MI-MDHHS-SC20637/2020|EPI ISL 462719|B.1|USA|2020-04-26	North America|hCoV-19/USA/WI-UW-1291/2020|EPI ISL 536663|B.1.1|USA|2020-08-31	0.0004366408	North America
North America|hCoV-19/USA/VA-DCLS-0414/2020|EPI ISL 467808|B.1|USA|2020-04-26	North America|hCoV-19/USA/WI-UW-1291/2020|EPI ISL 536663|B.1.1|USA|2020-08-31	0.0004366680	North America
North America|hCoV-19/USA/VI-CDC-4371/2020|EPI ISL 454649|B.1|USA|2020-04-26	North America|hCoV-19/USA/WI-UW-1291/2020|EPI ISL 536663|B.1.1|USA|2020-08-31	0.0003358626	North America
North America|hCoV-19/USA/UT-CDC-9755/2020|EPI ISL 509692|B.1.178|USA|2020-04-27	North America|hCoV-19/USA/WI-UW-1291/2020|EPI ISL 536663|B.1.1|USA|2020-08-31	0.0005374863	North America
North America|hCoV-19/USA/CA-ALSR-1587/2020|EPI ISL 494675|B.1.255|USA|2020-04-27	North America|hCoV-19/USA/WI-UW-1291/2020|EPI ISL 536663|B.1.1|USA|2020-08-31	0.0003358626	North America
North America|hCoV-19/USA/WA-S913/2020|EPI ISL 463403|B.1.5|USA|2020-04-27	North America|hCoV-19/USA/WI-UW-1291/2020|EPI ISL 536663|B.1.1|USA|2020-08-31	0.0002686668	North America
North America|hCoV-19/USA/TX-HMH-1298/2020|EPI ISL 542635|B.1|USA|2020-04-27	North America|hCoV-19/USA/WI-UW-1291/2020|EPI ISL 536663|B.1.1|USA|2020-08-31	0.0004366478	North America
North America|hCoV-19/USA/CA-ALSR-1154/2020|EPI ISL 494397|B.1|USA|2020-04-27	North America|hCoV-19/USA/WI-UW-1291/2020|EPI ISL 536663|B.1.1|USA|2020-08-31	0.0004366610	North America
North America|hCoV-19/USA/NY-NYUMC905/2020|EPI ISL 467398|B.1.1|USA|2020-04-28	North America|hCoV-19/USA/WI-UW-1291/2020|EPI ISL 536663|B.1.1|USA|2020-08-31	0.0003358368	North America
North America|hCoV-19/USA/CA-ALSR-1266/2020|EPI ISL 494466|B.1|USA|2020-04-28	North America|hCoV-19/USA/WI-UW-1291/2020|EPI ISL 536663|B.1.1|USA|2020-08-31	0.0004030571	North America
North America|hCoV-19/USA/TN-QDX-246/2020|EPI ISL 498737|B.1.370|USA|2020-04-28	North America|hCoV-19/USA/WI-UW-1291/2020|EPI ISL 536663|B.1.1|USA|2020-08-31	0.0005711172	North America
North America|hCoV-19/USA/TX-HMH-1518/2020|EPI ISL 542768|B.1.370|USA|2020-04-28	North America|hCoV-19/USA/WI-UW-1291/2020|EPI ISL 536663|B.1.1|USA|2020-08-31	0.0004702455	North America
North America|hCoV-19/USA/VA-DCLS-0360/2020|EPI ISL 516689|B.1.3|USA|2020-04-28	North America|hCoV-19/USA/WI-UW-1291/2020|EPI ISL 536663|B.1.1|USA|2020-08-31	0.0005038833	North America
North America|hCoV-19/USA/OR-PROV-128/2020|EPI ISL 482392|B.1|USA|2020-04-29	North America|hCoV-19/USA/WI-UW-1291/2020|EPI ISL 536663|B.1.1|USA|2020-08-31	0.0004366882	North America
North America|hCoV-19/USA/IL-QDX-248/2020|EPI ISL 498722|B.1.370|USA|2020-04-29	North America|hCoV-19/USA/WI-UW-1291/2020|EPI ISL 536663|B.1.1|USA|2020-08-31	0.0006719014	North America
North America|hCoV-19/USA/UT-02895/2020|EPI ISL 513686|B.1.5|USA|2020-04-29	North America|hCoV-19/USA/WI-UW-1291/2020|EPI ISL 536663|B.1.1|USA|2020-08-31	0.0003694392	North America
North America|hCoV-19/USA/LA-EVTL067/2020|EPI ISL 451228|B.1.265|USA|2020-04-29	North America|hCoV-19/USA/WI-UW-1291/2020|EPI ISL 536663|B.1.1|USA|2020-08-31	0.0004030513	North America
North America|hCoV-19/USA/CO-CSU-D1050-1/2020|EPI ISL 527426|B.1.5|USA|2020-04-29	North America|hCoV-19/USA/WI-UW-1291/2020|EPI ISL 536663|B.1.1|USA|2020-08-31	0.0003694675	North America
North America|hCoV-19/USA/CA-ALSR-1279/2020|EPI ISL 494476|B.1.5|USA|2020-04-30	North America|hCoV-19/USA/WI-UW-1291/2020|EPI ISL 536663|B.1.1|USA|2020-08-31	0.0005038832	North America
North America|hCoV-19/USA/NM-QDX-211/2020|EPI ISL 494534|B.1.5|USA|2020-04-30	North America|hCoV-19/USA/WI-UW-1291/2020|EPI ISL 536663|B.1.1|USA|2020-08-31	0.0003694504	North America
North America|hCoV-19/USA/CA-CZB-1113/2020|EPI ISL 444071|B.1.3|USA|2020-04-30	North America|hCoV-19/USA/WI-UW-1291/2020|EPI ISL 536663|B.1.1|USA|2020-08-31	0.0004702816	North America
North America|hCoV-19/USA/TX-HMH-1468/2020|EPI ISL 542740|B.1|USA|2020-04-30	North America|hCoV-19/USA/WI-UW-1291/2020|EPI ISL 536663|B.1.1|USA|2020-08-31	0.0004030700	North America
North America|hCoV-19/USA/TX-HMH-2305/2020|EPI ISL 545235|B.1|USA|2020-04-30	North America|hCoV-19/USA/WI-UW-1291/2020|EPI ISL 536663|B.1.1|USA|2020-08-31	0.0004366478	North America
North America|hCoV-19/USA/FL-BPHL-0246/2020|EPI ISL 480897|B.1.370|USA|2020-05-01	North America|hCoV-19/USA/WI-UW-1291/2020|EPI ISL 536663|B.1.1|USA|2020-08-31	0.0005374863	North America
North America|hCoV-19/USA/MN-MDH-1606/2020|EPI ISL 530202|B.1|USA|2020-05-01	North America|hCoV-19/USA/WI-UW-1291/2020|EPI ISL 536663|B.1.1|USA|2020-08-31	0.0004702598	North America
North America|hCoV-19/USA/LA-EVTL049/2020|EPI ISL 451210|B.1.265|USA|2020-05-01	North America|hCoV-19/USA/WI-UW-1291/2020|EPI ISL 536663|B.1.1|USA|2020-08-31	0.0004366478	North America
North America|hCoV-19/USA/CA-ALSR-1289/2020|EPI ISL 494482|B.1.5|USA|2020-05-01	North America|hCoV-19/USA/WI-UW-1291/2020|EPI ISL 536663|B.1.1|USA|2020-08-31	0.0003694504	North America
North America|hCoV-19/USA/LA-EVTL048/2020|EPI ISL 451209|B.1.265|USA|2020-05-01	North America|hCoV-19/USA/WI-UW-1291/2020|EPI ISL 536663|B.1.1|USA|2020-08-31	0.0004030513	North America
North America|hCoV-19/USA/TX-HMH-1435/2020|EPI ISL 542722|B.1.1|USA|2020-05-02	North America|hCoV-19/USA/WI-UW-1291/2020|EPI ISL 536663|B.1.1|USA|2020-08-31	0.0002686505	North America
North America|hCoV-19/USA/MN-CDC-6265/2020|EPI ISL 527688|B.1|USA|2020-05-02	North America|hCoV-19/USA/WI-UW-1291/2020|EPI ISL 536663|B.1.1|USA|2020-08-31	0.0004702598	North America
North America|hCoV-19/USA/TX-HMH-1441/2020|EPI ISL 542725|B.1|USA|2020-05-02	North America|hCoV-19/USA/WI-UW-1291/2020|EPI ISL 536663|B.1.1|USA|2020-08-31	0.0003358626	North America
North America|hCoV-19/USA/OR-PROV-137/2020|EPI ISL 482399|B.1|USA|2020-05-02	North America|hCoV-19/USA/WI-UW-1291/2020|EPI ISL 536663|B.1.1|USA|2020-08-31	0.0004366882	North America
North America|hCoV-19/USA/NV-NSPHL-A0145/2020|EPI ISL 515410|B.1|USA|2020-05-02	North America|hCoV-19/USA/WI-UW-1291/2020|EPI ISL 536663|B.1.1|USA|2020-08-31	0.0003694563	North America
North America|hCoV-19/USA/NV-NSPHL-A0147/2020|EPI ISL 515412|B.1|USA|2020-05-03	North America|hCoV-19/USA/WI-UW-1291/2020|EPI ISL 536663|B.1.1|USA|2020-08-31	0.0005038833	North America
North America|hCoV-19/USA/CA-ALSR-1580/2020|EPI ISL 494669|B.1|USA|2020-05-03	North America|hCoV-19/USA/WI-UW-1291/2020|EPI ISL 536663|B.1.1|USA|2020-08-31	0.0004366610	North America
North America|hCoV-19/USA/CA-ALSR-0753-IPL/2020|EPI ISL 483333|B.1.5|USA|2020-05-03	North America|hCoV-19/USA/WI-UW-1291/2020|EPI ISL 536663|B.1.1|USA|2020-08-31	0.0003358572	North America
North America|hCoV-19/USA/NE-11343/2020|EPI ISL 475209|B.1|USA|2020-05-03	North America|hCoV-19/USA/WI-UW-1291/2020|EPI ISL 536663|B.1.1|USA|2020-08-31	0.0005711345	North America
North America|hCoV-19/USA/VA-CDC-8005/2020|EPI ISL 540435|B.1.3|USA|2020-05-03	North America|hCoV-19/USA/WI-UW-1291/2020|EPI ISL 536663|B.1.1|USA|2020-08-31	0.0005038833	North America
North America|hCoV-19/USA/TX-HMH-2054/2020|EPI ISL 545090|B.1|USA|2020-05-04	North America|hCoV-19/USA/WI-UW-1291/2020|EPI ISL 536663|B.1.1|USA|2020-08-31	0.0002350716	North America
North America|hCoV-19/USA/WA-S1124/2020|EPI ISL 463614|B.1.124|USA|2020-05-04	North America|hCoV-19/USA/WI-UW-1291/2020|EPI ISL 536663|B.1.1|USA|2020-08-31	0.0005038752	North America
North America|hCoV-19/USA/CA-ALSR-0530-SAN/2020|EPI ISL 483204|B.1|USA|2020-05-04	North America|hCoV-19/USA/WI-UW-1291/2020|EPI ISL 536663|B.1.1|USA|2020-08-31	0.0004030700	North America
North America|hCoV-19/USA/MN-CDC-6508/2020|EPI ISL 527714|B.1|USA|2020-05-04	North America|hCoV-19/USA/WI-UW-1291/2020|EPI ISL 536663|B.1.1|USA|2020-08-31	0.0003694734	North America
North America|hCoV-19/USA/CA-ALSR-1268/2020|EPI ISL 494468|B.1|USA|2020-05-04	North America|hCoV-19/USA/WI-UW-1291/2020|EPI ISL 536663|B.1.1|USA|2020-08-31	0.0005038752	North America
North America|hCoV-19/USA/CA-ALSR-1410/2020|EPI ISL 494586|B.1|USA|2020-05-05	North America|hCoV-19/USA/WI-UW-1291/2020|EPI ISL 536663|B.1.1|USA|2020-08-31	0.0004030571	North America
North America|hCoV-19/USA/WA-S1148/2020|EPI ISL 463638|B.1.124|USA|2020-05-05	North America|hCoV-19/USA/WI-UW-1291/2020|EPI ISL 536663|B.1.1|USA|2020-08-31	0.0005374940	North America
North America|hCoV-19/USA/VA-DCLS-0462/2020|EPI ISL 477671|B.1|USA|2020-05-05	North America|hCoV-19/USA/WI-UW-1291/2020|EPI ISL 536663|B.1.1|USA|2020-08-31	0.0004030700	North America
North America|hCoV-19/USA/SC-DHEC-0180/2020|EPI ISL 529186|B.1.370|USA|2020-05-05	North America|hCoV-19/USA/WI-UW-1291/2020|EPI ISL 536663|B.1.1|USA|2020-08-31	0.0005374451	North America
North America|hCoV-19/USA/VA-DCLS-0451/2020|EPI ISL 477664|B.1|USA|2020-05-05	North America|hCoV-19/USA/WI-UW-1291/2020|EPI ISL 536663|B.1.1|USA|2020-08-31	0.0005039533	North America
North America|hCoV-19/USA/UT-CDC-9782/2020|EPI ISL 509709|B.1|USA|2020-05-06	North America|hCoV-19/USA/WI-UW-1291/2020|EPI ISL 536663|B.1.1|USA|2020-08-31	0.0004366275	North America
North America|hCoV-19/USA/VA-DCLS-0466/2020|EPI ISL 477672|B.1.9|USA|2020-05-06	North America|hCoV-19/USA/WI-UW-1291/2020|EPI ISL 536663|B.1.1|USA|2020-08-31	0.0005374700	North America
North America|hCoV-19/USA/WA-S1184/2020|EPI ISL 463674|B.1|USA|2020-05-06	North America|hCoV-19/USA/WI-UW-1291/2020|EPI ISL 536663|B.1.1|USA|2020-08-31	0.0004366680	North America
North America|hCoV-19/USA/VA-DCLS-0469/2020|EPI ISL 526777|B.1|USA|2020-05-06	North America|hCoV-19/USA/WI-UW-1291/2020|EPI ISL 536663|B.1.1|USA|2020-08-31	0.0003694563	North America
North America|hCoV-19/USA/VA-DCLS-0468/2020|EPI ISL 526776|B.1.9|USA|2020-05-06	North America|hCoV-19/USA/WI-UW-1291/2020|EPI ISL 536663|B.1.1|USA|2020-08-31	0.0006046782	North America
North America|hCoV-19/USA/LA-EVTL119/2020|EPI ISL 451280|B.1.265|USA|2020-05-07	North America|hCoV-19/USA/WI-UW-1291/2020|EPI ISL 536663|B.1.1|USA|2020-08-31	0.0004702455	North America
North America|hCoV-19/USA/WI-UW-842/2020|EPI ISL 509849|B.1|USA|2020-05-07	North America|hCoV-19/USA/WI-UW-1291/2020|EPI ISL 536663|B.1.1|USA|2020-08-31	0.0005376326	North America
North America|hCoV-19/USA/CA-ALSR-1390/2020|EPI ISL 494579|B.1.5|USA|2020-05-07	North America|hCoV-19/USA/WI-UW-1291/2020|EPI ISL 536663|B.1.1|USA|2020-08-31	0.0003694675	North America
North America|hCoV-19/USA/TX-HMH-2040/2020|EPI ISL 545079|B.1|USA|2020-05-07	North America|hCoV-19/USA/WI-UW-1291/2020|EPI ISL 536663|B.1.1|USA|2020-08-31	0.0004030513	North America
North America|hCoV-19/USA/FL-BPHL-1468/2020|EPI ISL 549250|B.1.1|USA|2020-05-08	North America|hCoV-19/USA/WI-UW-1291/2020|EPI ISL 536663|B.1.1|USA|2020-08-31	0.0002014797	North America
North America|hCoV-19/USA/LA-EVTL098/2020|EPI ISL 451259|B.1.265|USA|2020-05-08	North America|hCoV-19/USA/WI-UW-1291/2020|EPI ISL 536663|B.1.1|USA|2020-08-31	0.0004366478	North America
North America|hCoV-19/USA/LA-EVTL081/2020|EPI ISL 451242|B.1.370|USA|2020-05-08	North America|hCoV-19/USA/WI-UW-1291/2020|EPI ISL 536663|B.1.1|USA|2020-08-31	0.0005038680	North America
North America|hCoV-19/USA/MN-MDH-1636/2020|EPI ISL 539830|B.1|USA|2020-05-08	North America|hCoV-19/USA/WI-UW-1291/2020|EPI ISL 536663|B.1.1|USA|2020-08-31	0.0004703109	North America
North America|hCoV-19/USA/OR-PROV-168/2020|EPI ISL 482419|B.54|USA|2020-05-08	North America|hCoV-19/USA/WI-UW-1291/2020|EPI ISL 536663|B.1.1|USA|2020-08-31	0.0005375026	North America
North America|hCoV-19/USA/TX-HMH-2081/2020|EPI ISL 545110|B.1.265|USA|2020-05-09	North America|hCoV-19/USA/WI-UW-1291/2020|EPI ISL 536663|B.1.1|USA|2020-08-31	0.0004366478	North America
North America|hCoV-19/USA/CA-CZB-1499/2020|EPI ISL 468448|B.1|USA|2020-05-09	North America|hCoV-19/USA/WI-UW-1291/2020|EPI ISL 536663|B.1.1|USA|2020-08-31	0.0004030700	North America
North America|hCoV-19/USA/UT-03305/2020|EPI ISL 493020|B.1.370|USA|2020-05-09	North America|hCoV-19/USA/WI-UW-1291/2020|EPI ISL 536663|B.1.1|USA|2020-08-31	0.0006391411	North America
North America|hCoV-19/USA/TX-HMH-2068/2020|EPI ISL 545101|B.1.1|USA|2020-05-09	North America|hCoV-19/USA/WI-UW-1291/2020|EPI ISL 536663|B.1.1|USA|2020-08-31	0.0002014797	North America
North America|hCoV-19/USA/CA-ALSR-0563-SAN/2020|EPI ISL 483225|B.1.5|USA|2020-05-10	North America|hCoV-19/USA/WI-UW-1291/2020|EPI ISL 536663|B.1.1|USA|2020-08-31	0.0003694504	North America
North America|hCoV-19/USA/NY-NYUMC891/2020|EPI ISL 467384|B.1|USA|2020-05-10	North America|hCoV-19/USA/WI-UW-1291/2020|EPI ISL 536663|B.1.1|USA|2020-08-31	0.0003694563	North America
North America|hCoV-19/USA/WI-GMF-M00001/2020|EPI ISL 455573|B.1.3|USA|2020-05-10	North America|hCoV-19/USA/WI-UW-1291/2020|EPI ISL 536663|B.1.1|USA|2020-08-31	0.0005038599	North America
North America|hCoV-19/USA/AL-SV107V1/2020|EPI ISL 509428|B.1|USA|2020-05-10	North America|hCoV-19/USA/WI-UW-1291/2020|EPI ISL 536663|B.1.1|USA|2020-08-31	0.0005038752	North America
North America|hCoV-19/USA/WA-S1476/2020|EPI ISL 495651|B.1|USA|2020-05-11	North America|hCoV-19/USA/WI-UW-1291/2020|EPI ISL 536663|B.1.1|USA|2020-08-31	0.0004702673	North America
North America|hCoV-19/USA/VA-DCLS-0486/2020|EPI ISL 526793|B.1|USA|2020-05-11	North America|hCoV-19/USA/WI-UW-1291/2020|EPI ISL 536663|B.1.1|USA|2020-08-31	0.0003694563	North America
North America|hCoV-19/USA/TX-HMH-2279/2020|EPI ISL 545221|B.1.1|USA|2020-05-11	North America|hCoV-19/USA/WI-UW-1291/2020|EPI ISL 536663|B.1.1|USA|2020-08-31	0.0002686505	North America
North America|hCoV-19/USA/CA-CZB-1520/2020|EPI ISL 468466|B.1|USA|2020-05-11	North America|hCoV-19/USA/WI-UW-1291/2020|EPI ISL 536663|B.1.1|USA|2020-08-31	0.0004030700	North America
North America|hCoV-19/USA/VA-DCLS-0485/2020|EPI ISL 526792|B.1|USA|2020-05-11	North America|hCoV-19/USA/WI-UW-1291/2020|EPI ISL 536663|B.1.1|USA|2020-08-31	0.0003694734	North America
North America|hCoV-19/USA/OR-PROV-175/2020|EPI ISL 482425|B.1.3|USA|2020-05-12	North America|hCoV-19/USA/WI-UW-1291/2020|EPI ISL 536663|B.1.1|USA|2020-08-31	0.0006384413	North America
North America|hCoV-19/USA/AL-P44e/2020|EPI ISL 509424|B.1.370|USA|2020-05-12	North America|hCoV-19/USA/WI-UW-1291/2020|EPI ISL 536663|B.1.1|USA|2020-08-31	0.0005711263	North America
North America|hCoV-19/USA/VA-DCLS-0891/2020|EPI ISL 516678|B.1|USA|2020-05-12	North America|hCoV-19/USA/WI-UW-1291/2020|EPI ISL 536663|B.1.1|USA|2020-08-31	0.0004030636	North America
North America|hCoV-19/USA/WA-S1276/2020|EPI ISL 495726|B.1.1|USA|2020-05-12	North America|hCoV-19/USA/WI-UW-1291/2020|EPI ISL 536663|B.1.1|USA|2020-08-31	0.0002350644	North America
North America|hCoV-19/USA/FL-BPHL-0282/2020|EPI ISL 480933|B.1|USA|2020-05-13	North America|hCoV-19/USA/WI-UW-1291/2020|EPI ISL 536663|B.1.1|USA|2020-08-31	0.0005374615	North America
North America|hCoV-19/USA/VA-DCLS-0380/2020|EPI ISL 463136|B.1.3|USA|2020-05-13	North America|hCoV-19/USA/WI-UW-1291/2020|EPI ISL 536663|B.1.1|USA|2020-08-31	0.0006047246	North America
North America|hCoV-19/USA/VA-DCLS-0899/2020|EPI ISL 516684|B.1.1|USA|2020-05-13	North America|hCoV-19/USA/WI-UW-1291/2020|EPI ISL 536663|B.1.1|USA|2020-08-31	0.0002686586	North America
North America|hCoV-19/USA/CO-CSU-E0462-2/2020|EPI ISL 527480|B.1.315|USA|2020-05-13	North America|hCoV-19/USA/WI-UW-1291/2020|EPI ISL 536663|B.1.1|USA|2020-08-31	0.0004703033	North America
North America|hCoV-19/USA/OR-PROV-183/2020|EPI ISL 482431|B.1|USA|2020-05-14	North America|hCoV-19/USA/WI-UW-1291/2020|EPI ISL 536663|B.1.1|USA|2020-08-31	0.0004366882	North America
North America|hCoV-19/USA/FL-BPHL-0294/2020|EPI ISL 480945|B.1.370|USA|2020-05-14	North America|hCoV-19/USA/WI-UW-1291/2020|EPI ISL 536663|B.1.1|USA|2020-08-31	0.0005374863	North America
North America|hCoV-19/USA/OR-PROV-187/2020|EPI ISL 482435|B.1.124|USA|2020-05-14	North America|hCoV-19/USA/WI-UW-1291/2020|EPI ISL 536663|B.1.1|USA|2020-08-31	0.0004366812	North America
North America|hCoV-19/USA/TX-HMH-1819/2020|EPI ISL 542862|B.1.1|USA|2020-05-14	North America|hCoV-19/USA/WI-UW-1291/2020|EPI ISL 536663|B.1.1|USA|2020-08-31	0.0002686381	North America
North America|hCoV-19/USA/FL-BPHL-0297/2020|EPI ISL 480948|B.1.370|USA|2020-05-15	North America|hCoV-19/USA/WI-UW-1291/2020|EPI ISL 536663|B.1.1|USA|2020-08-31	0.0005710907	North America
North America|hCoV-19/USA/NV-NSPHL-A0164/2020|EPI ISL 515426|B.1|USA|2020-05-15	North America|hCoV-19/USA/WI-UW-1291/2020|EPI ISL 536663|B.1.1|USA|2020-08-31	0.0003694563	North America
North America|hCoV-19/USA/FL-BPHL-0293/2020|EPI ISL 480944|B.1|USA|2020-05-15	North America|hCoV-19/USA/WI-UW-1291/2020|EPI ISL 536663|B.1.1|USA|2020-08-31	0.0004702891	North America
North America|hCoV-19/USA/TX-HMH-2233/2020|EPI ISL 545193|B.1.1|USA|2020-05-15	North America|hCoV-19/USA/WI-UW-1291/2020|EPI ISL 536663|B.1.1|USA|2020-08-31	0.0002014704	North America
North America|hCoV-19/USA/OR-PROV-192/2020|EPI ISL 482437|B.1.3|USA|2020-05-16	North America|hCoV-19/USA/WI-UW-1291/2020|EPI ISL 536663|B.1.1|USA|2020-08-31	0.0005711172	North America
North America|hCoV-19/USA/NV-NSPHL-A0165/2020|EPI ISL 515427|B.1.265|USA|2020-05-16	North America|hCoV-19/USA/WI-UW-1291/2020|EPI ISL 536663|B.1.1|USA|2020-08-31	0.0004030513	North America
North America|hCoV-19/USA/TX-HMH-1758/2020|EPI ISL 542818|B.1.3|USA|2020-05-16	North America|hCoV-19/USA/WI-UW-1291/2020|EPI ISL 536663|B.1.1|USA|2020-08-31	0.0005375112	North America
North America|hCoV-19/USA/TX-HMH-1796/2020|EPI ISL 542845|B.1.1|USA|2020-05-16	North America|hCoV-19/USA/WI-UW-1291/2020|EPI ISL 536663|B.1.1|USA|2020-08-31	0.0002014704	North America
North America|hCoV-19/USA/MN-MDH-1207/2020|EPI ISL 477296|B.1|USA|2020-05-16	North America|hCoV-19/USA/WI-UW-1291/2020|EPI ISL 536663|B.1.1|USA|2020-08-31	0.0004702673	North America
North America|hCoV-19/USA/UT-08709/2020|EPI ISL 524767|B.1.255|USA|2020-05-17	North America|hCoV-19/USA/WI-UW-1291/2020|EPI ISL 536663|B.1.1|USA|2020-08-31	0.0003694734	North America
North America|hCoV-19/USA/TX-HMH-1778/2020|EPI ISL 542833|B.1.370|USA|2020-05-17	North America|hCoV-19/USA/WI-UW-1291/2020|EPI ISL 536663|B.1.1|USA|2020-08-31	0.0005374452	North America
North America|hCoV-19/USA/TX-HMH-1991/2020|EPI ISL 545056|B.1.1|USA|2020-05-17	North America|hCoV-19/USA/WI-UW-1291/2020|EPI ISL 536663|B.1.1|USA|2020-08-31	0.0002350536	North America
North America|hCoV-19/USA/OR-PROV-193/2020|EPI ISL 482438|B.1.3|USA|2020-05-17	North America|hCoV-19/USA/WI-UW-1291/2020|EPI ISL 536663|B.1.1|USA|2020-08-31	0.0005375112	North America
North America|hCoV-19/USA/TX-HMH-2005/2020|EPI ISL 545064|B.1.370|USA|2020-05-18	North America|hCoV-19/USA/WI-UW-1291/2020|EPI ISL 536663|B.1.1|USA|2020-08-31	0.0004030513	North America
North America|hCoV-19/USA/VA-DCLS-0310/2020|EPI ISL 463113|B.1.1|USA|2020-05-18	North America|hCoV-19/USA/WI-UW-1291/2020|EPI ISL 536663|B.1.1|USA|2020-08-31	0.0004366610	North America
North America|hCoV-19/USA/VA-DCLS-0304/2020|EPI ISL 463107|B.1.1|USA|2020-05-18	North America|hCoV-19/USA/WI-UW-1291/2020|EPI ISL 536663|B.1.1|USA|2020-08-31	0.0003694504	North America
North America|hCoV-19/USA/CA-ALSR-1753/2020|EPI ISL 512166|B.1|USA|2020-05-18	North America|hCoV-19/USA/WI-UW-1291/2020|EPI ISL 536663|B.1.1|USA|2020-08-31	0.0004030758	North America
North America|hCoV-19/USA/CA-ALSR-1638/2020|EPI ISL 494706|B.1|USA|2020-05-19	North America|hCoV-19/USA/WI-UW-1291/2020|EPI ISL 536663|B.1.1|USA|2020-08-31	0.0005038447	North America
North America|hCoV-19/USA/CA-SR0463/2020|EPI ISL 467984|B.1.5|USA|2020-05-19	North America|hCoV-19/USA/WI-UW-1291/2020|EPI ISL 536663|B.1.1|USA|2020-08-31	0.0004030449	North America
North America|hCoV-19/USA/NV-NSPHL-A0180/2020|EPI ISL 515437|B.1.5|USA|2020-05-19	North America|hCoV-19/USA/WI-UW-1291/2020|EPI ISL 536663|B.1.1|USA|2020-08-31	0.0003022654	North America
North America|hCoV-19/USA/UT-08629/2020|EPI ISL 524367|B.1.370|USA|2020-05-19	North America|hCoV-19/USA/WI-UW-1291/2020|EPI ISL 536663|B.1.1|USA|2020-08-31	0.0006047429	North America
North America|hCoV-19/Canada/ON-UHTC 0123/2020|EPI ISL 526268|B.1.1|Canada|2020-05-20	North America|hCoV-19/USA/WI-UW-1291/2020|EPI ISL 536663|B.1.1|USA|2020-08-31	0.0003358369	North America
North America|hCoV-19/USA/UT-08527/2020|EPI ISL 524290|B.1|USA|2020-05-20	North America|hCoV-19/USA/WI-UW-1291/2020|EPI ISL 536663|B.1.1|USA|2020-08-31	0.0004366540	North America
North America|hCoV-19/USA/UT-08387/2020|EPI ISL 524170|B.1.370|USA|2020-05-20	North America|hCoV-19/USA/WI-UW-1291/2020|EPI ISL 536663|B.1.1|USA|2020-08-31	0.0005711081	North America
North America|hCoV-19/USA/CA-ALSR-1866/2020|EPI ISL 512212|B.1.5|USA|2020-05-20	North America|hCoV-19/USA/WI-UW-1291/2020|EPI ISL 536663|B.1.1|USA|2020-08-31	0.0004367014	North America
North America|hCoV-19/USA/VA-DCLS-0948/2020|EPI ISL 522805|B.1|USA|2020-05-21	North America|hCoV-19/USA/WI-UW-1291/2020|EPI ISL 536663|B.1.1|USA|2020-08-31	0.0004702673	North America
North America|hCoV-19/USA/CA-CZB-2148/2020|EPI ISL 486365|B.1.3|USA|2020-05-21	North America|hCoV-19/USA/WI-UW-1291/2020|EPI ISL 536663|B.1.1|USA|2020-08-31	0.0005038600	North America
North America|hCoV-19/USA/MN-MDH-1588/2020|EPI ISL 530184|B.1|USA|2020-05-21	North America|hCoV-19/USA/WI-UW-1291/2020|EPI ISL 536663|B.1.1|USA|2020-08-31	0.0004702815	North America
North America|hCoV-19/USA/CA-ALSR-1739/2020|EPI ISL 512160|B.1|USA|2020-05-21	North America|hCoV-19/USA/WI-UW-1291/2020|EPI ISL 536663|B.1.1|USA|2020-08-31	0.0005039146	North America
North America|hCoV-19/USA/CA-ALSR-1756/2020|EPI ISL 512167|B.1.5|USA|2020-05-21	North America|hCoV-19/USA/WI-UW-1291/2020|EPI ISL 536663|B.1.1|USA|2020-08-31	0.0003694504	North America
North America|hCoV-19/USA/TX-HMH-2162/2020|EPI ISL 545153|B.1|USA|2020-05-22	North America|hCoV-19/USA/WI-UW-1291/2020|EPI ISL 536663|B.1.1|USA|2020-08-31	0.0004703033	North America
North America|hCoV-19/USA/WI-UW-835/2020|EPI ISL 509842|B.1|USA|2020-05-22	North America|hCoV-19/USA/WI-UW-1291/2020|EPI ISL 536663|B.1.1|USA|2020-08-31	0.0005376566	North America
North America|hCoV-19/USA/UT-08456/2020|EPI ISL 524228|B.1.370|USA|2020-05-22	North America|hCoV-19/USA/WI-UW-1291/2020|EPI ISL 536663|B.1.1|USA|2020-08-31	0.0005711172	North America
North America|hCoV-19/USA/TX-HMH-2170/2020|EPI ISL 545159|B.1.370|USA|2020-05-22	North America|hCoV-19/USA/WI-UW-1291/2020|EPI ISL 536663|B.1.1|USA|2020-08-31	0.0005038599	North America
North America|hCoV-19/USA/UT-UPHL-2008831/2020|EPI ISL 524851|B.1.370|USA|2020-05-23	North America|hCoV-19/USA/WI-UW-1291/2020|EPI ISL 536663|B.1.1|USA|2020-08-31	0.0005711081	North America
North America|hCoV-19/USA/TX-HMH-2189/2020|EPI ISL 545171|B.1.1|USA|2020-05-23	North America|hCoV-19/USA/WI-UW-1291/2020|EPI ISL 536663|B.1.1|USA|2020-08-31	0.0003022519	North America
North America|hCoV-19/USA/MD-MDH-0098/2020|EPI ISL 522833|B.1|USA|2020-05-23	North America|hCoV-19/USA/WI-UW-1291/2020|EPI ISL 536663|B.1.1|USA|2020-08-31	0.0004366742	North America
North America|hCoV-19/Canada/ON-UHTC-0175/2020|EPI ISL 569973|B.1.1|Canada|2020-05-23	North America|hCoV-19/USA/WI-UW-1291/2020|EPI ISL 536663|B.1.1|USA|2020-08-31	0.0003022379	North America
North America|hCoV-19/USA/TX-HMH-2253/2020|EPI ISL 545206|B.1.370|USA|2020-05-24	North America|hCoV-19/USA/WI-UW-1291/2020|EPI ISL 536663|B.1.1|USA|2020-08-31	0.0005710816	North America
North America|hCoV-19/USA/VA-DCLS-0498/2020|EPI ISL 485815|B.1|USA|2020-05-24	North America|hCoV-19/USA/WI-UW-1291/2020|EPI ISL 536663|B.1.1|USA|2020-08-31	0.0005375524	North America
North America|hCoV-19/USA/UT-08617/2020|EPI ISL 524358|B.1|USA|2020-05-24	North America|hCoV-19/USA/WI-UW-1291/2020|EPI ISL 536663|B.1.1|USA|2020-08-31	0.0003694504	North America
North America|hCoV-19/USA/MD-MDH-0088/2020|EPI ISL 522824|B.1|USA|2020-05-24	North America|hCoV-19/USA/WI-UW-1291/2020|EPI ISL 536663|B.1.1|USA|2020-08-31	0.0004032732	North America
North America|hCoV-19/USA/VA-DCLS-0494/2020|EPI ISL 485814|B.1|USA|2020-05-24	North America|hCoV-19/USA/WI-UW-1291/2020|EPI ISL 536663|B.1.1|USA|2020-08-31	0.0005039452	North America
North America|hCoV-19/USA/WA-S1536/2020|EPI ISL 495962|B.1.124|USA|2020-05-25	North America|hCoV-19/USA/WI-UW-1291/2020|EPI ISL 536663|B.1.1|USA|2020-08-31	0.0004702741	North America
North America|hCoV-19/USA/MI-MDHHS-SC20926/2020|EPI ISL 476062|B.1|USA|2020-05-25	North America|hCoV-19/USA/WI-UW-1291/2020|EPI ISL 536663|B.1.1|USA|2020-08-31	0.0003694563	North America
North America|hCoV-19/USA/UT-UPHL-2008799/2020|EPI ISL 524825|B.1|USA|2020-05-25	North America|hCoV-19/USA/WI-UW-1291/2020|EPI ISL 536663|B.1.1|USA|2020-08-31	0.0004030513	North America
North America|hCoV-19/USA/TX-HMH-2389/2020|EPI ISL 545281|B.1.1|USA|2020-05-25	North America|hCoV-19/USA/WI-UW-1291/2020|EPI ISL 536663|B.1.1|USA|2020-08-31	0.0002686381	North America
North America|hCoV-19/USA/TX-HMH-2425/2020|EPI ISL 545306|B.1.1|USA|2020-05-26	North America|hCoV-19/USA/WI-UW-1291/2020|EPI ISL 536663|B.1.1|USA|2020-08-31	0.0002014704	North America
North America|hCoV-19/USA/FL-BPHL-0815/2020|EPI ISL 514161|B.1|USA|2020-05-26	North America|hCoV-19/USA/WI-UW-1291/2020|EPI ISL 536663|B.1.1|USA|2020-08-31	0.0006047062	North America
North America|hCoV-19/USA/WI-UW-817/2020|EPI ISL 509824|B.1|USA|2020-05-26	North America|hCoV-19/USA/WI-UW-1291/2020|EPI ISL 536663|B.1.1|USA|2020-08-31	0.0003694734	North America
North America|hCoV-19/USA/WA-S1562/2020|EPI ISL 495988|B.1|USA|2020-05-26	North America|hCoV-19/USA/WI-UW-1291/2020|EPI ISL 536663|B.1.1|USA|2020-08-31	0.0005375112	North America
North America|hCoV-19/USA/TX-HMH-2403/2020|EPI ISL 545290|B.1|USA|2020-05-26	North America|hCoV-19/USA/WI-UW-1291/2020|EPI ISL 536663|B.1.1|USA|2020-08-31	0.0003694563	North America
North America|hCoV-19/USA/NV-NSPHL-A0202/2020|EPI ISL 515456|B.1|USA|2020-05-27	North America|hCoV-19/USA/WI-UW-1291/2020|EPI ISL 536663|B.1.1|USA|2020-08-31	0.0004030700	North America
North America|hCoV-19/USA/WA-S1647/2020|EPI ISL 496073|B.1|USA|2020-05-27	North America|hCoV-19/USA/WI-UW-1291/2020|EPI ISL 536663|B.1.1|USA|2020-08-31	0.0004030513	North America
North America|hCoV-19/USA/WA-S1635/2020|EPI ISL 496061|B.1|USA|2020-05-27	North America|hCoV-19/USA/WI-UW-1291/2020|EPI ISL 536663|B.1.1|USA|2020-08-31	0.0004030700	North America
North America|hCoV-19/USA/WA-S1634/2020|EPI ISL 496060|B.1|USA|2020-05-27	North America|hCoV-19/USA/WI-UW-1291/2020|EPI ISL 536663|B.1.1|USA|2020-08-31	0.0003694563	North America
North America|hCoV-19/USA/WA-S1638/2020|EPI ISL 496064|B.1|USA|2020-05-27	North America|hCoV-19/USA/WI-UW-1291/2020|EPI ISL 536663|B.1.1|USA|2020-08-31	0.0004030636	North America
North America|hCoV-19/USA/MN-MDH-1583/2020|EPI ISL 530179|B.1.3|USA|2020-05-28	North America|hCoV-19/USA/WI-UW-1291/2020|EPI ISL 536663|B.1.1|USA|2020-08-31	0.0006046965	North America
North America|hCoV-19/USA/TX-HMH-2474/2020|EPI ISL 545331|B.1.255|USA|2020-05-28	North America|hCoV-19/USA/WI-UW-1291/2020|EPI ISL 536663|B.1.1|USA|2020-08-31	0.0005038833	North America
North America|hCoV-19/USA/TX-HMH-2482/2020|EPI ISL 545334|B.1.1|USA|2020-05-28	North America|hCoV-19/USA/WI-UW-1291/2020|EPI ISL 536663|B.1.1|USA|2020-08-31	0.0003022519	North America
North America|hCoV-19/USA/VA-DCLS-0997/2020|EPI ISL 526899|B.1|USA|2020-05-28	North America|hCoV-19/USA/WI-UW-1291/2020|EPI ISL 536663|B.1.1|USA|2020-08-31	0.0004703033	North America
North America|hCoV-19/USA/UT-UPHL-2008928/2020|EPI ISL 525033|B.1|USA|2020-05-28	North America|hCoV-19/USA/WI-UW-1291/2020|EPI ISL 536663|B.1.1|USA|2020-08-31	0.0005374777	North America
North America|hCoV-19/USA/TX-HMH-2465/2020|EPI ISL 545325|B.1|USA|2020-05-29	North America|hCoV-19/USA/WI-UW-1291/2020|EPI ISL 536663|B.1.1|USA|2020-08-31	0.0005375189	North America
North America|hCoV-19/USA/UT-UPHL-2008806/2020|EPI ISL 524832|B.1.370|USA|2020-05-29	North America|hCoV-19/USA/WI-UW-1291/2020|EPI ISL 536663|B.1.1|USA|2020-08-31	0.0005711345	North America
North America|hCoV-19/USA/MD-MDH-0125/2020|EPI ISL 529167|B.1|USA|2020-05-29	North America|hCoV-19/USA/WI-UW-1291/2020|EPI ISL 536663|B.1.1|USA|2020-08-31	0.0004366882	North America
North America|hCoV-19/USA/FL-BPHL-0551/2020|EPI ISL 508754|B.1.370|USA|2020-05-29	North America|hCoV-19/USA/WI-UW-1291/2020|EPI ISL 536663|B.1.1|USA|2020-08-31	0.0006719121	North America
North America|hCoV-19/USA/WA-S1660/2020|EPI ISL 496086|B.1.1|USA|2020-05-29	North America|hCoV-19/USA/WI-UW-1291/2020|EPI ISL 536663|B.1.1|USA|2020-08-31	0.0002350716	North America
North America|hCoV-19/USA/TX-HMH-3016/2020|EPI ISL 543936|B.1.1|USA|2020-05-30	North America|hCoV-19/USA/WI-UW-1291/2020|EPI ISL 536663|B.1.1|USA|2020-08-31	0.0002350753	North America
North America|hCoV-19/USA/TX-HMH-3032/2020|EPI ISL 543946|B.1.370|USA|2020-05-30	North America|hCoV-19/USA/WI-UW-1291/2020|EPI ISL 536663|B.1.1|USA|2020-08-31	0.0005038447	North America
North America|hCoV-19/USA/TX-HMH-2342/2020|EPI ISL 545255|B.1.370|USA|2020-05-30	North America|hCoV-19/USA/WI-UW-1291/2020|EPI ISL 536663|B.1.1|USA|2020-08-31	0.0006047708	North America
North America|hCoV-19/USA/TX-HMH-3033/2020|EPI ISL 543947|B.1|USA|2020-05-30	North America|hCoV-19/USA/WI-UW-1291/2020|EPI ISL 536663|B.1.1|USA|2020-08-31	0.0005374614	North America
North America|hCoV-19/USA/TX-HMH-3011/2020|EPI ISL 543931|B.1.1|USA|2020-05-30	North America|hCoV-19/USA/WI-UW-1291/2020|EPI ISL 536663|B.1.1|USA|2020-08-31	0.0003022519	North America
North America|hCoV-19/USA/TX-HMH-2434/2020|EPI ISL 545307|B.1|USA|2020-05-31	North America|hCoV-19/USA/WI-UW-1291/2020|EPI ISL 536663|B.1.1|USA|2020-08-31	0.0004366882	North America
North America|hCoV-19/USA/TX-HMH-2319/2020|EPI ISL 545241|B.1.1|USA|2020-05-31	North America|hCoV-19/USA/WI-UW-1291/2020|EPI ISL 536663|B.1.1|USA|2020-08-31	0.0001678886	North America
North America|hCoV-19/Canada/ON-UHTC 0139/2020|EPI ISL 526275|B.1.1|Canada|2020-05-31	North America|hCoV-19/USA/WI-UW-1291/2020|EPI ISL 536663|B.1.1|USA|2020-08-31	0.0002686505	North America
North America|hCoV-19/USA/CA-UCLA-30/2020|EPI ISL 537563|B.1|USA|2020-05-31	North America|hCoV-19/USA/WI-UW-1291/2020|EPI ISL 536663|B.1.1|USA|2020-08-31	0.0005711692	North America
North America|hCoV-19/USA/TX-HMH-2993/2020|EPI ISL 543917|B.1.265|USA|2020-05-31	North America|hCoV-19/USA/WI-UW-1291/2020|EPI ISL 536663|B.1.1|USA|2020-08-31	0.0004366478	North America
North America|hCoV-19/USA/UT-UPHL-2008777/2020|EPI ISL 524808|B.1.370|USA|2020-06-01	North America|hCoV-19/USA/WI-UW-1291/2020|EPI ISL 536663|B.1.1|USA|2020-08-31	0.0005375361	North America
North America|hCoV-19/USA/TX-HMH-2543/2020|EPI ISL 545373|B.1.370|USA|2020-06-01	North America|hCoV-19/USA/WI-UW-1291/2020|EPI ISL 536663|B.1.1|USA|2020-08-31	0.0005039066	North America
North America|hCoV-19/USA/WA-S1728/2020|EPI ISL 496154|B.1.1|USA|2020-06-01	North America|hCoV-19/USA/WI-UW-1291/2020|EPI ISL 536663|B.1.1|USA|2020-08-31	0.0002014797	North America
North America|hCoV-19/USA/TX-HMH-2567/2020|EPI ISL 545392|B.1|USA|2020-06-01	North America|hCoV-19/USA/WI-UW-1291/2020|EPI ISL 536663|B.1.1|USA|2020-08-31	0.0005375026	North America
North America|hCoV-19/USA/UT-UPHL-2008832/2020|EPI ISL 524852|B.1.370|USA|2020-06-01	North America|hCoV-19/USA/WI-UW-1291/2020|EPI ISL 536663|B.1.1|USA|2020-08-31	0.0005711345	North America
North America|hCoV-19/USA/CA-IGI-0075/2020|EPI ISL 511829|B.1.3|USA|2020-06-02	North America|hCoV-19/USA/WI-UW-1291/2020|EPI ISL 536663|B.1.1|USA|2020-08-31	0.0007056629	North America
North America|hCoV-19/USA/CA-CDC-4684/2020|EPI ISL 535662|B.1|USA|2020-06-02	North America|hCoV-19/USA/WI-UW-1291/2020|EPI ISL 536663|B.1.1|USA|2020-08-31	0.0006047245	North America
North America|hCoV-19/USA/WA-S1802/2020|EPI ISL 496228|B.1|USA|2020-06-02	North America|hCoV-19/USA/WI-UW-1291/2020|EPI ISL 536663|B.1.1|USA|2020-08-31	0.0004366680	North America
North America|hCoV-19/USA/NV-NSPHL-A0206/2020|EPI ISL 515460|B.1|USA|2020-06-02	North America|hCoV-19/USA/WI-UW-1291/2020|EPI ISL 536663|B.1.1|USA|2020-08-31	0.0004703033	North America
North America|hCoV-19/USA/CA-IGI-0050/2020|EPI ISL 511805|B.1|USA|2020-06-02	North America|hCoV-19/USA/WI-UW-1291/2020|EPI ISL 536663|B.1.1|USA|2020-08-31	0.0004366680	North America
North America|hCoV-19/USA/VA-DCLS-1017/2020|EPI ISL 526907|B.1.1|USA|2020-06-03	North America|hCoV-19/USA/WI-UW-1291/2020|EPI ISL 536663|B.1.1|USA|2020-08-31	0.0005374040	North America
North America|hCoV-19/USA/TX-HMH-2768/2020|EPI ISL 545541|B.1.265|USA|2020-06-03	North America|hCoV-19/USA/WI-UW-1291/2020|EPI ISL 536663|B.1.1|USA|2020-08-31	0.0004030513	North America
North America|hCoV-19/USA/WA-S1816/2020|EPI ISL 496242|B.1.124|USA|2020-06-03	North America|hCoV-19/USA/WI-UW-1291/2020|EPI ISL 536663|B.1.1|USA|2020-08-31	0.0004702598	North America
North America|hCoV-19/USA/WA-S1938/2020|EPI ISL 497366|B.1.124|USA|2020-06-03	North America|hCoV-19/USA/WI-UW-1291/2020|EPI ISL 536663|B.1.1|USA|2020-08-31	0.0005711081	North America
North America|hCoV-19/USA/WI-GMF-05143/2020|EPI ISL 471145|B.1.3|USA|2020-06-03	North America|hCoV-19/USA/WI-UW-1291/2020|EPI ISL 536663|B.1.1|USA|2020-08-31	0.0005039066	North America
North America|hCoV-19/USA/CA-CDC-4698/2020|EPI ISL 535675|B.1|USA|2020-06-04	North America|hCoV-19/USA/WI-UW-1291/2020|EPI ISL 536663|B.1.1|USA|2020-08-31	0.0004702740	North America
North America|hCoV-19/USA/WA-S1959/2020|EPI ISL 497387|B.1|USA|2020-06-04	North America|hCoV-19/USA/WI-UW-1291/2020|EPI ISL 536663|B.1.1|USA|2020-08-31	0.0004030700	North America
North America|hCoV-19/USA/TX-HMH-2706/2020|EPI ISL 545492|B.1.370|USA|2020-06-04	North America|hCoV-19/USA/WI-UW-1291/2020|EPI ISL 536663|B.1.1|USA|2020-08-31	0.0005038447	North America
North America|hCoV-19/USA/CA-CDC-4703/2020|EPI ISL 535680|B.1.5|USA|2020-06-04	North America|hCoV-19/USA/WI-UW-1291/2020|EPI ISL 536663|B.1.1|USA|2020-08-31	0.0004366742	North America
North America|hCoV-19/USA/CA-CDC-4713/2020|EPI ISL 535689|B.1|USA|2020-06-04	North America|hCoV-19/USA/WI-UW-1291/2020|EPI ISL 536663|B.1.1|USA|2020-08-31	0.0005374863	North America
North America|hCoV-19/USA/TX-HMH-2739/2020|EPI ISL 545518|B.1|USA|2020-06-05	North America|hCoV-19/USA/WI-UW-1291/2020|EPI ISL 536663|B.1.1|USA|2020-08-31	0.0004030822	North America
North America|hCoV-19/USA/MD-MDH-0187/2020|EPI ISL 538271|B.1|USA|2020-06-05	North America|hCoV-19/USA/WI-UW-1291/2020|EPI ISL 536663|B.1.1|USA|2020-08-31	0.0005039146	North America
North America|hCoV-19/USA/TX-HMH-2732/2020|EPI ISL 545511|B.1.370|USA|2020-06-05	North America|hCoV-19/USA/WI-UW-1291/2020|EPI ISL 536663|B.1.1|USA|2020-08-31	0.0005038447	North America
North America|hCoV-19/USA/WA-S2027/2020|EPI ISL 497455|B.1.5|USA|2020-06-05	North America|hCoV-19/USA/WI-UW-1291/2020|EPI ISL 536663|B.1.1|USA|2020-08-31	0.0004366742	North America
North America|hCoV-19/USA/WA-UW-10447/2020|EPI ISL 570310|B.1|USA|2020-06-05	North America|hCoV-19/USA/WI-UW-1291/2020|EPI ISL 536663|B.1.1|USA|2020-08-31	0.0005039066	North America
North America|hCoV-19/USA/TX-HMH-2691/2020|EPI ISL 545479|B.1.1|USA|2020-06-06	North America|hCoV-19/USA/WI-UW-1291/2020|EPI ISL 536663|B.1.1|USA|2020-08-31	0.0002350716	North America
North America|hCoV-19/USA/TX-HMH-2578/2020|EPI ISL 545401|B.1.1|USA|2020-06-06	North America|hCoV-19/USA/WI-UW-1291/2020|EPI ISL 536663|B.1.1|USA|2020-08-31	0.0001678886	North America
North America|hCoV-19/USA/WI-UW-462/2020|EPI ISL 484837|B.1|USA|2020-06-06	North America|hCoV-19/USA/WI-UW-1291/2020|EPI ISL 536663|B.1.1|USA|2020-08-31	0.0004030513	North America
North America|hCoV-19/USA/TX-HMH-2575/2020|EPI ISL 545398|B.1.370|USA|2020-06-06	North America|hCoV-19/USA/WI-UW-1291/2020|EPI ISL 536663|B.1.1|USA|2020-08-31	0.0005710734	North America
North America|hCoV-19/USA/CA-UCLA-34/2020|EPI ISL 537567|B.1|USA|2020-06-06	North America|hCoV-19/USA/WI-UW-1291/2020|EPI ISL 536663|B.1.1|USA|2020-08-31	0.0004033325	North America
North America|hCoV-19/USA/TX-HMH-2841/2020|EPI ISL 543812|B.1.361|USA|2020-06-07	North America|hCoV-19/USA/WI-UW-1291/2020|EPI ISL 536663|B.1.1|USA|2020-08-31	0.0004367014	North America
North America|hCoV-19/USA/TX-HMH-2517/2020|EPI ISL 545353|B.1.3|USA|2020-06-07	North America|hCoV-19/USA/WI-UW-1291/2020|EPI ISL 536663|B.1.1|USA|2020-08-31	0.0006047245	North America
North America|hCoV-19/USA/TX-HMH-2828/2020|EPI ISL 543802|B.1.3|USA|2020-06-07	North America|hCoV-19/USA/WI-UW-1291/2020|EPI ISL 536663|B.1.1|USA|2020-08-31	0.0007057067	North America
North America|hCoV-19/USA/MD-MDH-0196/2020|EPI ISL 560809|B.1|USA|2020-06-07	North America|hCoV-19/USA/WI-UW-1291/2020|EPI ISL 536663|B.1.1|USA|2020-08-31	0.0004030636	North America
North America|hCoV-19/USA/MD-MDH-0195/2020|EPI ISL 560808|B.1|USA|2020-06-07	North America|hCoV-19/USA/WI-UW-1291/2020|EPI ISL 536663|B.1.1|USA|2020-08-31	0.0004366680	North America
North America|hCoV-19/USA/WA-S2143/2020|EPI ISL 497571|B.1|USA|2020-06-08	North America|hCoV-19/USA/WI-UW-1291/2020|EPI ISL 536663|B.1.1|USA|2020-08-31	0.0004702741	North America
North America|hCoV-19/USA/TX-HMH-2839/2020|EPI ISL 543810|B.1.1|USA|2020-06-08	North America|hCoV-19/USA/WI-UW-1291/2020|EPI ISL 536663|B.1.1|USA|2020-08-31	0.0004366952	North America
North America|hCoV-19/USA/TX-HMH-2802/2020|EPI ISL 545565|B.1|USA|2020-06-08	North America|hCoV-19/USA/WI-UW-1291/2020|EPI ISL 536663|B.1.1|USA|2020-08-31	0.0005038833	North America
North America|hCoV-19/USA/TX-HMH-2792/2020|EPI ISL 545557|B.1.370|USA|2020-06-08	North America|hCoV-19/USA/WI-UW-1291/2020|EPI ISL 536663|B.1.1|USA|2020-08-31	0.0007392016	North America
North America|hCoV-19/USA/MN-CDC-6286/2020|EPI ISL 527693|B.1|USA|2020-06-09	North America|hCoV-19/USA/WI-UW-1291/2020|EPI ISL 536663|B.1.1|USA|2020-08-31	0.0003694563	North America
North America|hCoV-19/USA/TX-HMH-2926/2020|EPI ISL 543868|B.1.315|USA|2020-06-09	North America|hCoV-19/USA/WI-UW-1291/2020|EPI ISL 536663|B.1.1|USA|2020-08-31	0.0004030822	North America
North America|hCoV-19/USA/OR-OHSU-0456/2020|EPI ISL 525813|B.1.5|USA|2020-06-09	North America|hCoV-19/USA/WI-UW-1291/2020|EPI ISL 536663|B.1.1|USA|2020-08-31	0.0003358572	North America
North America|hCoV-19/Canada/ON-UHTC 0151/2020|EPI ISL 526284|B.1|Canada|2020-06-09	North America|hCoV-19/USA/WI-UW-1291/2020|EPI ISL 536663|B.1.1|USA|2020-08-31	0.0005375112	North America
North America|hCoV-19/USA/WA-S2269/2020|EPI ISL 497697|B.1.124|USA|2020-06-09	North America|hCoV-19/USA/WI-UW-1291/2020|EPI ISL 536663|B.1.1|USA|2020-08-31	0.0005038599	North America
North America|hCoV-19/USA/CA-IGI-0083/2020|EPI ISL 511837|B.1|USA|2020-06-10	North America|hCoV-19/USA/WI-UW-1291/2020|EPI ISL 536663|B.1.1|USA|2020-08-31	0.0004366680	North America
North America|hCoV-19/USA/VA-DCLS-1076/2020|EPI ISL 528674|B.1|USA|2020-06-10	North America|hCoV-19/USA/WI-UW-1291/2020|EPI ISL 536663|B.1.1|USA|2020-08-31	0.0005376489	North America
North America|hCoV-19/USA/WA-UW-10696/2020|EPI ISL 570352|B.1|USA|2020-06-10	North America|hCoV-19/USA/WI-UW-1291/2020|EPI ISL 536663|B.1.1|USA|2020-08-31	0.0005711263	North America
North America|hCoV-19/USA/TX-HMH-3073/2020|EPI ISL 543977|B.1|USA|2020-06-10	North America|hCoV-19/USA/WI-UW-1291/2020|EPI ISL 536663|B.1.1|USA|2020-08-31	0.0005038985	North America
North America|hCoV-19/USA/CA-IGI-0054/2020|EPI ISL 511809|B.1|USA|2020-06-11	North America|hCoV-19/USA/WI-UW-1291/2020|EPI ISL 536663|B.1.1|USA|2020-08-31	0.0004702891	North America
North America|hCoV-19/USA/TX-HMH-3169/2020|EPI ISL 544045|B.1.361|USA|2020-06-11	North America|hCoV-19/USA/WI-UW-1291/2020|EPI ISL 536663|B.1.1|USA|2020-08-31	0.0004367084	North America
North America|hCoV-19/USA/TX-HMH-3279/2020|EPI ISL 544097|B.1.1|USA|2020-06-11	North America|hCoV-19/USA/WI-UW-1291/2020|EPI ISL 536663|B.1.1|USA|2020-08-31	0.0002014797	North America
North America|hCoV-19/USA/TX-HMH-3124/2020|EPI ISL 544010|B.1.3|USA|2020-06-11	North America|hCoV-19/USA/WI-UW-1291/2020|EPI ISL 536663|B.1.1|USA|2020-08-31	0.0005038600	North America
North America|hCoV-19/USA/TX-HMH-3176/2020|EPI ISL 544051|B.1.1|USA|2020-06-11	North America|hCoV-19/USA/WI-UW-1291/2020|EPI ISL 536663|B.1.1|USA|2020-08-31	0.0002014704	North America
North America|hCoV-19/USA/TX-HMH-3220/2020|EPI ISL 544088|B.1.361|USA|2020-06-12	North America|hCoV-19/USA/WI-UW-1291/2020|EPI ISL 536663|B.1.1|USA|2020-08-31	0.0004703251	North America
North America|hCoV-19/USA/TX-HMH-3442/2020|EPI ISL 544197|B.1.370|USA|2020-06-12	North America|hCoV-19/USA/WI-UW-1291/2020|EPI ISL 536663|B.1.1|USA|2020-08-31	0.0005710908	North America
North America|hCoV-19/USA/TX-HMH-3827/2020|EPI ISL 543231|B.1.370|USA|2020-06-12	North America|hCoV-19/USA/WI-UW-1291/2020|EPI ISL 536663|B.1.1|USA|2020-08-31	0.0005710734	North America
North America|hCoV-19/Costa Rica/INC-0056/2020|EPI ISL 512662|B.1.1|Costa Rica|2020-06-12	North America|hCoV-19/USA/WI-UW-1291/2020|EPI ISL 536663|B.1.1|USA|2020-08-31	0.0003694675	North America
North America|hCoV-19/USA/TX-HMH-3228/2020|EPI ISL 544095|B.1.3|USA|2020-06-13	North America|hCoV-19/USA/WI-UW-1291/2020|EPI ISL 536663|B.1.1|USA|2020-08-31	0.0007056954	North America
North America|hCoV-19/USA/TX-HMH-3420/2020|EPI ISL 544179|B.1.1|USA|2020-06-13	North America|hCoV-19/USA/WI-UW-1291/2020|EPI ISL 536663|B.1.1|USA|2020-08-31	0.0002014797	North America
North America|hCoV-19/USA/TX-HMH-3428/2020|EPI ISL 544185|B.1|USA|2020-06-13	North America|hCoV-19/USA/WI-UW-1291/2020|EPI ISL 536663|B.1.1|USA|2020-08-31	0.0005039066	North America
North America|hCoV-19/USA/TX-HMH-3211/2020|EPI ISL 544079|B.1.370|USA|2020-06-13	North America|hCoV-19/USA/WI-UW-1291/2020|EPI ISL 536663|B.1.1|USA|2020-08-31	0.0006047342	North America
North America|hCoV-19/USA/TX-HMH-3229/2020|EPI ISL 544096|B.1.1|USA|2020-06-13	North America|hCoV-19/USA/WI-UW-1291/2020|EPI ISL 536663|B.1.1|USA|2020-08-31	0.0003358368	North America
North America|hCoV-19/USA/TX-HMH-3370/2020|EPI ISL 544154|B.1|USA|2020-06-14	North America|hCoV-19/USA/WI-UW-1291/2020|EPI ISL 536663|B.1.1|USA|2020-08-31	0.0003358626	North America
North America|hCoV-19/USA/TX-HMH-3412/2020|EPI ISL 544172|B.1.361|USA|2020-06-14	North America|hCoV-19/USA/WI-UW-1291/2020|EPI ISL 536663|B.1.1|USA|2020-08-31	0.0004703251	North America
North America|hCoV-19/USA/TX-HMH-3546/2020|EPI ISL 543009|B.1.370|USA|2020-06-14	North America|hCoV-19/USA/WI-UW-1291/2020|EPI ISL 536663|B.1.1|USA|2020-08-31	0.0005038447	North America
North America|hCoV-19/USA/TX-HMH-3402/2020|EPI ISL 544162|B.1.370|USA|2020-06-14	North America|hCoV-19/USA/WI-UW-1291/2020|EPI ISL 536663|B.1.1|USA|2020-08-31	0.0005711172	North America
North America|hCoV-19/USA/WI-GMF-06563/2020|EPI ISL 489905|B.1.3|USA|2020-06-15	North America|hCoV-19/USA/WI-UW-1291/2020|EPI ISL 536663|B.1.1|USA|2020-08-31	0.0005039066	North America
North America|hCoV-19/USA/TX-HMH-3570/2020|EPI ISL 543030|B.1.1|USA|2020-06-15	North America|hCoV-19/USA/WI-UW-1291/2020|EPI ISL 536663|B.1.1|USA|2020-08-31	0.0002686381	North America
North America|hCoV-19/USA/CA-IGI-0066/2020|EPI ISL 511862|B.1.1|USA|2020-06-15	North America|hCoV-19/USA/WI-UW-1291/2020|EPI ISL 536663|B.1.1|USA|2020-08-31	0.0003024541	North America
North America|hCoV-19/USA/CA-CDC-4719/2020|EPI ISL 535694|B.1|USA|2020-06-15	North America|hCoV-19/USA/WI-UW-1291/2020|EPI ISL 536663|B.1.1|USA|2020-08-31	0.0004702740	North America
North America|hCoV-19/USA/WA-UW-11728/2020|EPI ISL 570464|B.1.247|USA|2020-06-16	North America|hCoV-19/USA/WI-UW-1291/2020|EPI ISL 536663|B.1.1|USA|2020-08-31	0.0006384117	North America
North America|hCoV-19/USA/WA-S2450/2020|EPI ISL 497082|B.1.1|USA|2020-06-16	North America|hCoV-19/USA/WI-UW-1291/2020|EPI ISL 536663|B.1.1|USA|2020-08-31	0.0003694280	North America
North America|hCoV-19/USA/CA-CDC-4730/2020|EPI ISL 535701|B.1|USA|2020-06-16	North America|hCoV-19/USA/WI-UW-1291/2020|EPI ISL 536663|B.1.1|USA|2020-08-31	0.0004702380	North America
North America|hCoV-19/USA/MN-MDH-1646/2020|EPI ISL 539840|B.1.370|USA|2020-06-16	North America|hCoV-19/USA/WI-UW-1291/2020|EPI ISL 536663|B.1.1|USA|2020-08-31	0.0005375112	North America
North America|hCoV-19/USA/TX-HMH-3918/2020|EPI ISL 543280|B.1.1|USA|2020-06-16	North America|hCoV-19/USA/WI-UW-1291/2020|EPI ISL 536663|B.1.1|USA|2020-08-31	0.0003694339	North America
North America|hCoV-19/USA/TX-HMH-4390/2020|EPI ISL 543583|B.1.1|USA|2020-06-17	North America|hCoV-19/USA/WI-UW-1291/2020|EPI ISL 536663|B.1.1|USA|2020-08-31	0.0003358267	North America
North America|hCoV-19/USA/TX-HMH-4423/2020|EPI ISL 543607|B.1.370|USA|2020-06-17	North America|hCoV-19/USA/WI-UW-1291/2020|EPI ISL 536663|B.1.1|USA|2020-08-31	0.0006383628	North America
North America|hCoV-19/USA/WA-S2555/2020|EPI ISL 497187|B.1|USA|2020-06-17	North America|hCoV-19/USA/WI-UW-1291/2020|EPI ISL 536663|B.1.1|USA|2020-08-31	0.0003694563	North America
North America|hCoV-19/USA/TX-HMH-3855/2020|EPI ISL 543256|B.1.1|USA|2020-06-17	North America|hCoV-19/USA/WI-UW-1291/2020|EPI ISL 536663|B.1.1|USA|2020-08-31	0.0003022471	North America
North America|hCoV-19/USA/TX-HMH-4296/2020|EPI ISL 543506|B.1.3|USA|2020-06-18	North America|hCoV-19/USA/WI-UW-1291/2020|EPI ISL 536663|B.1.1|USA|2020-08-31	0.0007729481	North America
North America|hCoV-19/USA/TX-HMH-4320/2020|EPI ISL 543529|B.1|USA|2020-06-18	North America|hCoV-19/USA/WI-UW-1291/2020|EPI ISL 536663|B.1.1|USA|2020-08-31	0.0005374863	North America
North America|hCoV-19/USA/WA-S2578/2020|EPI ISL 497210|B.1.124|USA|2020-06-18	North America|hCoV-19/USA/WI-UW-1291/2020|EPI ISL 536663|B.1.1|USA|2020-08-31	0.0005710908	North America
North America|hCoV-19/USA/TX-HMH-4185/2020|EPI ISL 543420|B.1.1|USA|2020-06-18	North America|hCoV-19/USA/WI-UW-1291/2020|EPI ISL 536663|B.1.1|USA|2020-08-31	0.0003358422	North America
North America|hCoV-19/USA/CA-ALSR-1102-SAN/2020|EPI ISL 483528|B.1|USA|2020-06-18	North America|hCoV-19/USA/WI-UW-1291/2020|EPI ISL 536663|B.1.1|USA|2020-08-31	0.0006719636	North America
North America|hCoV-19/Mexico/COA-InDRE 40/2020|EPI ISL 516620|B.1.1|Mexico|2020-06-19	North America|hCoV-19/USA/WI-UW-1291/2020|EPI ISL 536663|B.1.1|USA|2020-08-31	0.0003358267	North America
North America|hCoV-19/USA/MO-WUSTL046/2020|EPI ISL 493075|B.1|USA|2020-06-19	North America|hCoV-19/USA/WI-UW-1291/2020|EPI ISL 536663|B.1.1|USA|2020-08-31	0.0004030636	North America
North America|hCoV-19/Canada/ON-UHTC-0270/2020|EPI ISL 570002|B.1.36|Canada|2020-06-19	North America|hCoV-19/USA/WI-UW-1291/2020|EPI ISL 536663|B.1.1|USA|2020-08-31	0.0007727579	North America
North America|hCoV-19/USA/SC-DHEC-0586/2020|EPI ISL 529095|B.1.3|USA|2020-06-19	North America|hCoV-19/USA/WI-UW-1291/2020|EPI ISL 536663|B.1.1|USA|2020-08-31	0.0005374777	North America
North America|hCoV-19/USA/TX-HMH-4839/2020|EPI ISL 544367|B.1.265|USA|2020-06-20	North America|hCoV-19/USA/WI-UW-1291/2020|EPI ISL 536663|B.1.1|USA|2020-08-31	0.0005711437	North America
North America|hCoV-19/USA/WA-UW-11290/2020|EPI ISL 570390|B.1.1|USA|2020-06-20	North America|hCoV-19/USA/WI-UW-1291/2020|EPI ISL 536663|B.1.1|USA|2020-08-31	0.0002014704	North America
North America|hCoV-19/USA/WA-S2711/2020|EPI ISL 525701|B.1|USA|2020-06-20	North America|hCoV-19/USA/WI-UW-1291/2020|EPI ISL 536663|B.1.1|USA|2020-08-31	0.0005374700	North America
North America|hCoV-19/USA/VA-DCLS-1110/2020|EPI ISL 529913|B.1.370|USA|2020-06-20	North America|hCoV-19/USA/WI-UW-1291/2020|EPI ISL 536663|B.1.1|USA|2020-08-31	0.0005038599	North America
North America|hCoV-19/USA/TX-HMH-5076/2020|EPI ISL 544506|B.1.361|USA|2020-06-20	North America|hCoV-19/USA/WI-UW-1291/2020|EPI ISL 536663|B.1.1|USA|2020-08-31	0.0006047612	North America
North America|hCoV-19/USA/TX-HMH-4678/2020|EPI ISL 544249|B.1.1|USA|2020-06-21	North America|hCoV-19/USA/WI-UW-1291/2020|EPI ISL 536663|B.1.1|USA|2020-08-31	0.0002014797	North America
North America|hCoV-19/USA/TX-HMH-4844/2020|EPI ISL 544370|B.1.361|USA|2020-06-21	North America|hCoV-19/USA/WI-UW-1291/2020|EPI ISL 536663|B.1.1|USA|2020-08-31	0.0004367014	North America
North America|hCoV-19/USA/TX-HMH-4615/2020|EPI ISL 543756|B.1.370|USA|2020-06-21	North America|hCoV-19/USA/WI-UW-1291/2020|EPI ISL 536663|B.1.1|USA|2020-08-31	0.0005039299	North America
North America|hCoV-19/USA/CA-ALSR-1045-SAN/2020|EPI ISL 483481|B.1|USA|2020-06-21	North America|hCoV-19/USA/WI-UW-1291/2020|EPI ISL 536663|B.1.1|USA|2020-08-31	0.0005375361	North America
North America|hCoV-19/USA/WA-UW-11562/2020|EPI ISL 570437|B.1.1|USA|2020-06-22	North America|hCoV-19/USA/WI-UW-1291/2020|EPI ISL 536663|B.1.1|USA|2020-08-31	0.0001343082	North America
North America|hCoV-19/USA/WA-UW-11350/2020|EPI ISL 570400|B.1.1|USA|2020-06-22	North America|hCoV-19/USA/WI-UW-1291/2020|EPI ISL 536663|B.1.1|USA|2020-08-31	0.0002014704	North America
North America|hCoV-19/USA/TX-HMH-4865/2020|EPI ISL 544387|B.1.3|USA|2020-06-22	North America|hCoV-19/USA/WI-UW-1291/2020|EPI ISL 536663|B.1.1|USA|2020-08-31	0.0007729480	North America
North America|hCoV-19/USA/TX-HMH-4875/2020|EPI ISL 544394|B.1|USA|2020-06-22	North America|hCoV-19/USA/WI-UW-1291/2020|EPI ISL 536663|B.1.1|USA|2020-08-31	0.0005038833	North America
North America|hCoV-19/USA/WI-UW-585/2020|EPI ISL 484960|B.1.3|USA|2020-06-22	North America|hCoV-19/USA/WI-UW-1291/2020|EPI ISL 536663|B.1.1|USA|2020-08-31	0.0005374777	North America
North America|hCoV-19/USA/VA-DCLS-1189/2020|EPI ISL 529936|B.1|USA|2020-06-23	North America|hCoV-19/USA/WI-UW-1291/2020|EPI ISL 536663|B.1.1|USA|2020-08-31	0.0005038680	North America
North America|hCoV-19/USA/WA-UW-11472/2020|EPI ISL 570415|B.1.370|USA|2020-06-23	North America|hCoV-19/USA/WI-UW-1291/2020|EPI ISL 536663|B.1.1|USA|2020-08-31	0.0007391674	North America
North America|hCoV-19/USA/FL-BPHL-0754/2020|EPI ISL 512560|B.1.3|USA|2020-06-23	North America|hCoV-19/USA/WI-UW-1291/2020|EPI ISL 536663|B.1.1|USA|2020-08-31	0.0005711172	North America
North America|hCoV-19/USA/CA-ALSR-1086-SAN/2020|EPI ISL 483513|B.1|USA|2020-06-23	North America|hCoV-19/USA/WI-UW-1291/2020|EPI ISL 536663|B.1.1|USA|2020-08-31	0.0005038985	North America
North America|hCoV-19/USA/TX-HMH-5091/2020|EPI ISL 544518|B.1.361|USA|2020-06-24	North America|hCoV-19/USA/WI-UW-1291/2020|EPI ISL 536663|B.1.1|USA|2020-08-31	0.0005039066	North America
North America|hCoV-19/USA/TX-HMH-5520/2020|EPI ISL 544841|B.1.370|USA|2020-06-24	North America|hCoV-19/USA/WI-UW-1291/2020|EPI ISL 536663|B.1.1|USA|2020-08-31	0.0006047429	North America
North America|hCoV-19/USA/WA-UW-12027/2020|EPI ISL 501106|B.1|USA|2020-06-24	North America|hCoV-19/USA/WI-UW-1291/2020|EPI ISL 536663|B.1.1|USA|2020-08-31	0.0004366610	North America
North America|hCoV-19/USA/TX-HMH-5036/2020|EPI ISL 544476|B.1|USA|2020-06-24	North America|hCoV-19/USA/WI-UW-1291/2020|EPI ISL 536663|B.1.1|USA|2020-08-31	0.0005039066	North America
North America|hCoV-19/USA/WI-GMF-07816/2020|EPI ISL 489925|B.1.3|USA|2020-06-24	North America|hCoV-19/USA/WI-UW-1291/2020|EPI ISL 536663|B.1.1|USA|2020-08-31	0.0005375112	North America
North America|hCoV-19/USA/TX-HMH-5418/2020|EPI ISL 544762|B.1.3|USA|2020-06-25	North America|hCoV-19/USA/WI-UW-1291/2020|EPI ISL 536663|B.1.1|USA|2020-08-31	0.0007056740	North America
North America|hCoV-19/USA/TX-HMH-5356/2020|EPI ISL 544711|B.1.3|USA|2020-06-25	North America|hCoV-19/USA/WI-UW-1291/2020|EPI ISL 536663|B.1.1|USA|2020-08-31	0.0007393267	North America
North America|hCoV-19/USA/WA-UW-11903/2020|EPI ISL 570476|B.1.3|USA|2020-06-25	North America|hCoV-19/USA/WI-UW-1291/2020|EPI ISL 536663|B.1.1|USA|2020-08-31	0.0005038833	North America
North America|hCoV-19/USA/MN-MDH-1405/2020|EPI ISL 514624|B.1.3|USA|2020-06-25	North America|hCoV-19/USA/WI-UW-1291/2020|EPI ISL 536663|B.1.1|USA|2020-08-31	0.0005375361	North America
North America|hCoV-19/USA/TX-HMH-6803/2020|EPI ISL 546253|B.1|USA|2020-06-25	North America|hCoV-19/USA/WI-UW-1291/2020|EPI ISL 536663|B.1.1|USA|2020-08-31	0.0005038913	North America
North America|hCoV-19/USA/SC-DHEC-0929/2020|EPI ISL 538420|B.1|USA|2020-06-26	North America|hCoV-19/USA/WI-UW-1291/2020|EPI ISL 536663|B.1.1|USA|2020-08-31	0.0004366610	North America
North America|hCoV-19/USA/IL-UW-670/2020|EPI ISL 491311|B.1.3|USA|2020-06-26	North America|hCoV-19/USA/WI-UW-1291/2020|EPI ISL 536663|B.1.1|USA|2020-08-31	0.0006047429	North America
North America|hCoV-19/USA/SC-DHEC-0863/2020|EPI ISL 538399|B.1.3|USA|2020-06-26	North America|hCoV-19/USA/WI-UW-1291/2020|EPI ISL 536663|B.1.1|USA|2020-08-31	0.0005375026	North America
North America|hCoV-19/USA/WI-GMF-07962/2020|EPI ISL 489926|B.1.3|USA|2020-06-26	North America|hCoV-19/USA/WI-UW-1291/2020|EPI ISL 536663|B.1.1|USA|2020-08-31	0.0005375112	North America
North America|hCoV-19/USA/TX-HMH-5541/2020|EPI ISL 544850|B.1.1|USA|2020-06-26	North America|hCoV-19/USA/WI-UW-1291/2020|EPI ISL 536663|B.1.1|USA|2020-08-31	0.0004366206	North America
North America|hCoV-19/USA/TX-HMH-6526/2020|EPI ISL 546059|B.1.361|USA|2020-06-27	North America|hCoV-19/USA/WI-UW-1291/2020|EPI ISL 536663|B.1.1|USA|2020-08-31	0.0005039066	North America
North America|hCoV-19/USA/TX-HMH-6900/2020|EPI ISL 546335|B.1|USA|2020-06-27	North America|hCoV-19/USA/WI-UW-1291/2020|EPI ISL 536663|B.1.1|USA|2020-08-31	0.0005038680	North America
North America|hCoV-19/USA/FL-BPHL-1480/2020|EPI ISL 549262|B.1.3|USA|2020-06-27	North America|hCoV-19/USA/WI-UW-1291/2020|EPI ISL 536663|B.1.1|USA|2020-08-31	0.0005375112	North America
North America|hCoV-19/USA/TX-HMH-6500/2020|EPI ISL 546040|B.1.1|USA|2020-06-27	North America|hCoV-19/USA/WI-UW-1291/2020|EPI ISL 536663|B.1.1|USA|2020-08-31	0.0003022379	North America
North America|hCoV-19/USA/WA-UW-12626/2020|EPI ISL 570879|B.1.1|USA|2020-06-27	North America|hCoV-19/USA/WI-UW-1291/2020|EPI ISL 536663|B.1.1|USA|2020-08-31	0.0002014704	North America
North America|hCoV-19/USA/TX-HMH-6963/2020|EPI ISL 546390|B.1|USA|2020-06-28	North America|hCoV-19/USA/WI-UW-1291/2020|EPI ISL 536663|B.1.1|USA|2020-08-31	0.0004703176	North America
North America|hCoV-19/USA/TX-HMH-7019/2020|EPI ISL 546438|B.1.361|USA|2020-06-28	North America|hCoV-19/USA/WI-UW-1291/2020|EPI ISL 536663|B.1.1|USA|2020-08-31	0.0004703033	North America
North America|hCoV-19/USA/TX-HMH-7081/2020|EPI ISL 546488|B.1.1|USA|2020-06-28	North America|hCoV-19/USA/WI-UW-1291/2020|EPI ISL 536663|B.1.1|USA|2020-08-31	0.0002014704	North America
North America|hCoV-19/USA/TX-HMH-6975/2020|EPI ISL 546400|B.1.370|USA|2020-06-28	North America|hCoV-19/USA/WI-UW-1291/2020|EPI ISL 536663|B.1.1|USA|2020-08-31	0.0006719851	North America
North America|hCoV-19/USA/TX-HMH-6010/2020|EPI ISL 547166|B.1.370|USA|2020-06-28	North America|hCoV-19/USA/WI-UW-1291/2020|EPI ISL 536663|B.1.1|USA|2020-08-31	0.0005374451	North America
North America|hCoV-19/USA/TX-HMH-5375/2020|EPI ISL 544727|B.1|USA|2020-06-29	North America|hCoV-19/USA/WI-UW-1291/2020|EPI ISL 536663|B.1.1|USA|2020-08-31	0.0005038752	North America
North America|hCoV-19/USA/TX-HMH-5499/2020|EPI ISL 544822|B.1.361|USA|2020-06-29	North America|hCoV-19/USA/WI-UW-1291/2020|EPI ISL 536663|B.1.1|USA|2020-08-31	0.0004703176	North America
North America|hCoV-19/USA/TX-HMH-7207/2020|EPI ISL 546598|B.1.361|USA|2020-06-29	North America|hCoV-19/USA/WI-UW-1291/2020|EPI ISL 536663|B.1.1|USA|2020-08-31	0.0005039066	North America
North America|hCoV-19/USA/GA-CDC-5095/2020|EPI ISL 566085|B.1|USA|2020-06-29	North America|hCoV-19/USA/WI-UW-1291/2020|EPI ISL 536663|B.1.1|USA|2020-08-31	0.0005711610	North America
North America|hCoV-19/USA/TX-HMH-7342/2020|EPI ISL 546689|B.1.370|USA|2020-06-29	North America|hCoV-19/USA/WI-UW-1291/2020|EPI ISL 536663|B.1.1|USA|2020-08-31	0.0006047245	North America
North America|hCoV-19/USA/WA-UW-13047/2020|EPI ISL 570844|B.1.1|USA|2020-06-30	North America|hCoV-19/USA/WI-UW-1291/2020|EPI ISL 536663|B.1.1|USA|2020-08-31	0.0002686629	North America
North America|hCoV-19/USA/FL-BPHL-0913/2020|EPI ISL 517803|B.1|USA|2020-06-30	North America|hCoV-19/USA/WI-UW-1291/2020|EPI ISL 536663|B.1.1|USA|2020-08-31	0.0004030636	North America
North America|hCoV-19/USA/FL-AG7J/2020|EPI ISL 513285|B.1|USA|2020-06-30	North America|hCoV-19/USA/WI-UW-1291/2020|EPI ISL 536663|B.1.1|USA|2020-08-31	0.0005710470	North America
North America|hCoV-19/USA/TX-HMH-5916/2020|EPI ISL 547106|B.1.1|USA|2020-06-30	North America|hCoV-19/USA/WI-UW-1291/2020|EPI ISL 536663|B.1.1|USA|2020-08-31	0.0002014704	North America
North America|hCoV-19/USA/TX-HMH-6037/2020|EPI ISL 547183|B.1.1|USA|2020-06-30	North America|hCoV-19/USA/WI-UW-1291/2020|EPI ISL 536663|B.1.1|USA|2020-08-31	0.0002350753	North America
North America|hCoV-19/USA/WI-GMF-08700/2020|EPI ISL 489934|B.1.3|USA|2020-07-01	North America|hCoV-19/USA/WI-UW-1291/2020|EPI ISL 536663|B.1.1|USA|2020-08-31	0.0005375112	North America
North America|hCoV-19/USA/TX-HMH-8040/2020|EPI ISL 545811|B.1|USA|2020-07-01	North America|hCoV-19/USA/WI-UW-1291/2020|EPI ISL 536663|B.1.1|USA|2020-08-31	0.0005374949	North America
North America|hCoV-19/USA/IA-GMF-08792/2020|EPI ISL 489897|B.1|USA|2020-07-01	North America|hCoV-19/USA/WI-UW-1291/2020|EPI ISL 536663|B.1.1|USA|2020-08-31	0.0005375361	North America
North America|hCoV-19/USA/TX-HMH-7985/2020|EPI ISL 545766|B.1|USA|2020-07-01	North America|hCoV-19/USA/WI-UW-1291/2020|EPI ISL 536663|B.1.1|USA|2020-08-31	0.0004702740	North America
North America|hCoV-19/USA/WI-UW-721/2020|EPI ISL 491396|B.1|USA|2020-07-01	North America|hCoV-19/USA/WI-UW-1291/2020|EPI ISL 536663|B.1.1|USA|2020-08-31	0.0005040801	North America
North America|hCoV-19/USA/GA-CDC-5127/2020|EPI ISL 566107|B.1|USA|2020-07-02	North America|hCoV-19/USA/WI-UW-1291/2020|EPI ISL 536663|B.1.1|USA|2020-08-31	0.0005375524	North America
North America|hCoV-19/USA/CA-IGI-0206/2020|EPI ISL 569933|B.1.1|USA|2020-07-02	North America|hCoV-19/USA/WI-UW-1291/2020|EPI ISL 536663|B.1.1|USA|2020-08-31	0.0003358626	North America
North America|hCoV-19/USA/GA-CDC-5126/2020|EPI ISL 566106|B.1|USA|2020-07-02	North America|hCoV-19/USA/WI-UW-1291/2020|EPI ISL 536663|B.1.1|USA|2020-08-31	0.0005711874	North America
North America|hCoV-19/USA/WA-S2718/2020|EPI ISL 525708|B.1.1|USA|2020-07-02	North America|hCoV-19/USA/WI-UW-1291/2020|EPI ISL 536663|B.1.1|USA|2020-08-31	0.0001678937	North America
North America|hCoV-19/USA/TX-HMH-6215/2020|EPI ISL 547318|B.1.3|USA|2020-07-02	North America|hCoV-19/USA/WI-UW-1291/2020|EPI ISL 536663|B.1.1|USA|2020-08-31	0.0007729481	North America
North America|hCoV-19/USA/VA-DCLS-0737/2020|EPI ISL 526858|B.1.3|USA|2020-07-03	North America|hCoV-19/USA/WI-UW-1291/2020|EPI ISL 536663|B.1.1|USA|2020-08-31	0.0006384169	North America
North America|hCoV-19/USA/VA-DCLS-0738/2020|EPI ISL 526859|B.1.3|USA|2020-07-03	North America|hCoV-19/USA/WI-UW-1291/2020|EPI ISL 536663|B.1.1|USA|2020-08-31	0.0006383332	North America
North America|hCoV-19/USA/SC-20-1385-T10/2020|EPI ISL 516755|B.1.370|USA|2020-07-03	North America|hCoV-19/USA/WI-UW-1291/2020|EPI ISL 536663|B.1.1|USA|2020-08-31	0.0004702673	North America
North America|hCoV-19/USA/WA-UW-13299/2020|EPI ISL 570963|B.1|USA|2020-07-03	North America|hCoV-19/USA/WI-UW-1291/2020|EPI ISL 536663|B.1.1|USA|2020-08-31	0.0004702816	North America
North America|hCoV-19/USA/TX-HMH-8031/2020|EPI ISL 545803|B.1.370|USA|2020-07-03	North America|hCoV-19/USA/WI-UW-1291/2020|EPI ISL 536663|B.1.1|USA|2020-08-31	0.0005374614	North America
North America|hCoV-19/USA/TX-HMH-6387/2020|EPI ISL 545960|B.1.361|USA|2020-07-04	North America|hCoV-19/USA/WI-UW-1291/2020|EPI ISL 536663|B.1.1|USA|2020-08-31	0.0004703033	North America
North America|hCoV-19/USA/WI-GMF-09171/2020|EPI ISL 489942|B.1.3|USA|2020-07-04	North America|hCoV-19/USA/WI-UW-1291/2020|EPI ISL 536663|B.1.1|USA|2020-08-31	0.0005711172	North America
North America|hCoV-19/USA/MD-MDH-0127/2020|EPI ISL 524892|B.1|USA|2020-07-04	North America|hCoV-19/USA/WI-UW-1291/2020|EPI ISL 536663|B.1.1|USA|2020-08-31	0.0005711254	North America
North America|hCoV-19/USA/TX-HMH-6198/2020|EPI ISL 547306|B.1.361|USA|2020-07-04	North America|hCoV-19/USA/WI-UW-1291/2020|EPI ISL 536663|B.1.1|USA|2020-08-31	0.0004703251	North America
North America|hCoV-19/USA/TX-HMH-6187/2020|EPI ISL 547298|B.1.361|USA|2020-07-04	North America|hCoV-19/USA/WI-UW-1291/2020|EPI ISL 536663|B.1.1|USA|2020-08-31	0.0004703033	North America
North America|hCoV-19/Costa Rica/INC-0080/2020|EPI ISL 527748|B.1|Costa Rica|2020-07-05	North America|hCoV-19/USA/WI-UW-1291/2020|EPI ISL 536663|B.1.1|USA|2020-08-31	0.0004702741	North America
North America|hCoV-19/USA/TX-HMH-6406/2020|EPI ISL 545977|B.1.1|USA|2020-07-05	North America|hCoV-19/USA/WI-UW-1291/2020|EPI ISL 536663|B.1.1|USA|2020-08-31	0.0002350607	North America
North America|hCoV-19/USA/TX-HMH-6356/2020|EPI ISL 547413|B.1.361|USA|2020-07-05	North America|hCoV-19/USA/WI-UW-1291/2020|EPI ISL 536663|B.1.1|USA|2020-08-31	0.0005039066	North America
North America|hCoV-19/Mexico/BCN-InDRE-51/2020|EPI ISL 516611|B.1|Mexico|2020-07-05	North America|hCoV-19/USA/WI-UW-1291/2020|EPI ISL 536663|B.1.1|USA|2020-08-31	0.0004366742	North America
North America|hCoV-19/USA/TX-HMH-8020/2020|EPI ISL 545796|B.1.1|USA|2020-07-05	North America|hCoV-19/USA/WI-UW-1291/2020|EPI ISL 536663|B.1.1|USA|2020-08-31	0.0002350536	North America
North America|hCoV-19/USA/WI-GMF-09471/2020|EPI ISL 489945|B.1.3|USA|2020-07-06	North America|hCoV-19/USA/WI-UW-1291/2020|EPI ISL 536663|B.1.1|USA|2020-08-31	0.0005375112	North America
North America|hCoV-19/USA/MN-MDH-1417/2020|EPI ISL 514636|B.1.370|USA|2020-07-06	North America|hCoV-19/USA/WI-UW-1291/2020|EPI ISL 536663|B.1.1|USA|2020-08-31	0.0005038833	North America
North America|hCoV-19/USA/SC-DHEC-1079/2020|EPI ISL 541664|B.1.3|USA|2020-07-06	North America|hCoV-19/USA/WI-UW-1291/2020|EPI ISL 536663|B.1.1|USA|2020-08-31	0.0004702740	North America
North America|hCoV-19/USA/TX-HMH-6441/2020|EPI ISL 545998|B.1.370|USA|2020-07-06	North America|hCoV-19/USA/WI-UW-1291/2020|EPI ISL 536663|B.1.1|USA|2020-08-31	0.0007728530	North America
North America|hCoV-19/USA/WI-GMF-M00018/2020|EPI ISL 547669|B.1.3|USA|2020-07-06	North America|hCoV-19/USA/WI-UW-1291/2020|EPI ISL 536663|B.1.1|USA|2020-08-31	0.0005711436	North America
North America|hCoV-19/USA/TX-HMH-8068/2020|EPI ISL 545833|B.1.361|USA|2020-07-07	North America|hCoV-19/USA/WI-UW-1291/2020|EPI ISL 536663|B.1.1|USA|2020-08-31	0.0005039066	North America
North America|hCoV-19/USA/SC-20-1633-T07/2020|EPI ISL 516776|B.1.370|USA|2020-07-07	North America|hCoV-19/USA/WI-UW-1291/2020|EPI ISL 536663|B.1.1|USA|2020-08-31	0.0005710734	North America
North America|hCoV-19/USA/WI-GMF-09752/2020|EPI ISL 489955|B.1|USA|2020-07-07	North America|hCoV-19/USA/WI-UW-1291/2020|EPI ISL 536663|B.1.1|USA|2020-08-31	0.0005375112	North America
North America|hCoV-19/USA/TX-HMH-8066/2020|EPI ISL 545831|B.1.361|USA|2020-07-07	North America|hCoV-19/USA/WI-UW-1291/2020|EPI ISL 536663|B.1.1|USA|2020-08-31	0.0004703033	North America
North America|hCoV-19/USA/AR-CDC-4181/2020|EPI ISL 509683|B.1|USA|2020-07-08	North America|hCoV-19/USA/WI-UW-1291/2020|EPI ISL 536663|B.1.1|USA|2020-08-31	0.0005712277	North America
North America|hCoV-19/USA/FL-BPHL-0960/2020|EPI ISL 517850|B.1|USA|2020-07-08	North America|hCoV-19/USA/WI-UW-1291/2020|EPI ISL 536663|B.1.1|USA|2020-08-31	0.0006719325	North America
North America|hCoV-19/USA/IA-GMF-09911/2020|EPI ISL 547604|B.1|USA|2020-07-08	North America|hCoV-19/USA/WI-UW-1291/2020|EPI ISL 536663|B.1.1|USA|2020-08-31	0.0004702673	North America
North America|hCoV-19/USA/FL-BPHL-0957/2020|EPI ISL 517847|B.1|USA|2020-07-08	North America|hCoV-19/USA/WI-UW-1291/2020|EPI ISL 536663|B.1.1|USA|2020-08-31	0.0005038833	North America
North America|hCoV-19/USA/SC-20-1419-T14/2020|EPI ISL 516765|B.1.1|USA|2020-07-08	North America|hCoV-19/USA/WI-UW-1291/2020|EPI ISL 536663|B.1.1|USA|2020-08-31	0.0004030391	North America
North America|hCoV-19/USA/MD-MDH-0142/2020|EPI ISL 534702|B.1|USA|2020-07-09	North America|hCoV-19/USA/WI-UW-1291/2020|EPI ISL 536663|B.1.1|USA|2020-08-31	0.0005375198	North America
North America|hCoV-19/USA/CA-IGI-0204/2020|EPI ISL 569932|B.1.1|USA|2020-07-09	North America|hCoV-19/USA/WI-UW-1291/2020|EPI ISL 536663|B.1.1|USA|2020-08-31	0.0002350644	North America
North America|hCoV-19/USA/FL-BPHL-0969/2020|EPI ISL 517859|B.1.370|USA|2020-07-09	North America|hCoV-19/USA/WI-UW-1291/2020|EPI ISL 536663|B.1.1|USA|2020-08-31	0.0007055660	North America
North America|hCoV-19/USA/WI-UW-867/2020|EPI ISL 509870|B.1.1|USA|2020-07-09	North America|hCoV-19/USA/WI-UW-1291/2020|EPI ISL 536663|B.1.1|USA|2020-08-31	0.0003694563	North America
North America|hCoV-19/USA/WI-UW-905/2020|EPI ISL 509906|B.1.3|USA|2020-07-10	North America|hCoV-19/USA/WI-UW-1291/2020|EPI ISL 536663|B.1.1|USA|2020-08-31	0.0005040251	North America
North America|hCoV-19/USA/FL-BPHL-0924/2020|EPI ISL 517814|B.1.3|USA|2020-07-10	North America|hCoV-19/USA/WI-UW-1291/2020|EPI ISL 536663|B.1.1|USA|2020-08-31	0.0006383821	North America
North America|hCoV-19/USA/IA-GMF-10147/2020|EPI ISL 547607|B.1|USA|2020-07-10	North America|hCoV-19/USA/WI-UW-1291/2020|EPI ISL 536663|B.1.1|USA|2020-08-31	0.0004702673	North America
North America|hCoV-19/USA/AR-CDC-4202/2020|EPI ISL 509666|B.1|USA|2020-07-10	North America|hCoV-19/USA/WI-UW-1291/2020|EPI ISL 536663|B.1.1|USA|2020-08-31	0.0005375610	North America
North America|hCoV-19/USA/WI-GMF-M00015/2020|EPI ISL 547666|B.1.3|USA|2020-07-11	North America|hCoV-19/USA/WI-UW-1291/2020|EPI ISL 536663|B.1.1|USA|2020-08-31	0.0005711436	North America
North America|hCoV-19/USA/SD-SDPHL-0007/2020|EPI ISL 569615|B.1|USA|2020-07-11	North America|hCoV-19/USA/WI-UW-1291/2020|EPI ISL 536663|B.1.1|USA|2020-08-31	0.0005377986	North America
North America|hCoV-19/USA/AR-CDC-4206/2020|EPI ISL 527633|B.1|USA|2020-07-11	North America|hCoV-19/USA/WI-UW-1291/2020|EPI ISL 536663|B.1.1|USA|2020-08-31	0.0005711874	North America
North America|hCoV-19/USA/AR-CDC-4205/2020|EPI ISL 527632|B.1|USA|2020-07-11	North America|hCoV-19/USA/WI-UW-1291/2020|EPI ISL 536663|B.1.1|USA|2020-08-31	0.0005375610	North America
North America|hCoV-19/USA/WA-S2730/2020|EPI ISL 525720|B.1.1|USA|2020-07-11	North America|hCoV-19/USA/WI-UW-1291/2020|EPI ISL 536663|B.1.1|USA|2020-08-31	0.0002350536	North America
North America|hCoV-19/USA/WA-S2732/2020|EPI ISL 525722|B.1|USA|2020-07-12	North America|hCoV-19/USA/WI-UW-1291/2020|EPI ISL 536663|B.1.1|USA|2020-08-31	0.0006719120	North America
North America|hCoV-19/USA/SD-SDPHL-0008/2020|EPI ISL 569616|B.1|USA|2020-07-12	North America|hCoV-19/USA/WI-UW-1291/2020|EPI ISL 536663|B.1.1|USA|2020-08-31	0.0005711436	North America
North America|hCoV-19/USA/AR-CDC-4220/2020|EPI ISL 527638|B.1|USA|2020-07-12	North America|hCoV-19/USA/WI-UW-1291/2020|EPI ISL 536663|B.1.1|USA|2020-08-31	0.0005375610	North America
North America|hCoV-19/USA/AR-CDC-4219/2020|EPI ISL 527637|B.1|USA|2020-07-12	North America|hCoV-19/USA/WI-UW-1291/2020|EPI ISL 536663|B.1.1|USA|2020-08-31	0.0005711966	North America
North America|hCoV-19/USA/FL-BPHL-0733/2020|EPI ISL 509791|B.1.3|USA|2020-07-13	North America|hCoV-19/USA/WI-UW-1291/2020|EPI ISL 536663|B.1.1|USA|2020-08-31	0.0005711172	North America
North America|hCoV-19/USA/WI-GMF-10571/2020|EPI ISL 547610|B.1.5|USA|2020-07-13	North America|hCoV-19/USA/WI-UW-1291/2020|EPI ISL 536663|B.1.1|USA|2020-08-31	0.0004366478	North America
North America|hCoV-19/USA/AR-CDC-4226/2020|EPI ISL 527640|B.1|USA|2020-07-13	North America|hCoV-19/USA/WI-UW-1291/2020|EPI ISL 536663|B.1.1|USA|2020-08-31	0.0005375610	North America
North America|hCoV-19/USA/FL-BPHL-0923/2020|EPI ISL 517813|B.1.3|USA|2020-07-13	North America|hCoV-19/USA/WI-UW-1291/2020|EPI ISL 536663|B.1.1|USA|2020-08-31	0.0005711172	North America
North America|hCoV-19/USA/AR-CDC-4253/2020|EPI ISL 527642|B.1|USA|2020-07-14	North America|hCoV-19/USA/WI-UW-1291/2020|EPI ISL 536663|B.1.1|USA|2020-08-31	0.0005711874	North America
North America|hCoV-19/USA/MD-MDH-0159/2020|EPI ISL 524886|B.1.1|USA|2020-07-14	North America|hCoV-19/USA/WI-UW-1291/2020|EPI ISL 536663|B.1.1|USA|2020-08-31	0.0005038447	North America
North America|hCoV-19/USA/MD-MDH-0162/2020|EPI ISL 524889|B.1.370|USA|2020-07-14	North America|hCoV-19/USA/WI-UW-1291/2020|EPI ISL 536663|B.1.1|USA|2020-08-31	0.0007055873	North America
North America|hCoV-19/USA/FL-BPHL-0729/2020|EPI ISL 509787|B.1.1|USA|2020-07-14	North America|hCoV-19/USA/WI-UW-1291/2020|EPI ISL 536663|B.1.1|USA|2020-08-31	0.0003358213	North America
North America|hCoV-19/USA/AR-CDC-4265/2020|EPI ISL 527643|B.1|USA|2020-07-15	North America|hCoV-19/USA/WI-UW-1291/2020|EPI ISL 536663|B.1.1|USA|2020-08-31	0.0005375610	North America
North America|hCoV-19/USA/WI-GMF-10889/2020|EPI ISL 547618|B.1.3|USA|2020-07-15	North America|hCoV-19/USA/WI-UW-1291/2020|EPI ISL 536663|B.1.1|USA|2020-08-31	0.0006383923	North America
North America|hCoV-19/USA/FL-BPHL-0739/2020|EPI ISL 509797|B.1|USA|2020-07-15	North America|hCoV-19/USA/WI-UW-1291/2020|EPI ISL 536663|B.1.1|USA|2020-08-31	0.0005039146	North America
North America|hCoV-19/USA/MD-MDH-0164/2020|EPI ISL 524891|B.1.265|USA|2020-07-15	North America|hCoV-19/USA/WI-UW-1291/2020|EPI ISL 536663|B.1.1|USA|2020-08-31	0.0005038599	North America
North America|hCoV-19/USA/WA-S2736/2020|EPI ISL 525726|B.1.3|USA|2020-07-15	North America|hCoV-19/USA/WI-UW-1291/2020|EPI ISL 536663|B.1.1|USA|2020-08-31	0.0006383526	North America
North America|hCoV-19/USA/FL-BPHL-0946/2020|EPI ISL 517836|B.1.3|USA|2020-07-16	North America|hCoV-19/USA/WI-UW-1291/2020|EPI ISL 536663|B.1.1|USA|2020-08-31	0.0006047245	North America
North America|hCoV-19/USA/FL-BPHL-0737/2020|EPI ISL 509795|B.1.3|USA|2020-07-16	North America|hCoV-19/USA/WI-UW-1291/2020|EPI ISL 536663|B.1.1|USA|2020-08-31	0.0005711172	North America
North America|hCoV-19/USA/WI-GMF-11002/2020|EPI ISL 547622|B.1.3|USA|2020-07-16	North America|hCoV-19/USA/WI-UW-1291/2020|EPI ISL 536663|B.1.1|USA|2020-08-31	0.0005375361	North America
North America|hCoV-19/USA/WI-GMF-M00016/2020|EPI ISL 547667|B.1.3|USA|2020-07-16	North America|hCoV-19/USA/WI-UW-1291/2020|EPI ISL 536663|B.1.1|USA|2020-08-31	0.0006720055	North America
North America|hCoV-19/USA/WI-UW-1011/2020|EPI ISL 516437|B.1.1|USA|2020-07-17	North America|hCoV-19/USA/WI-UW-1291/2020|EPI ISL 536663|B.1.1|USA|2020-08-31	0.0004702673	North America
North America|hCoV-19/USA/FL-BPHL-1016/2020|EPI ISL 517906|B.1.3|USA|2020-07-17	North America|hCoV-19/USA/WI-UW-1291/2020|EPI ISL 536663|B.1.1|USA|2020-08-31	0.0006047245	North America
North America|hCoV-19/USA/CA-CZB-3868/2020|EPI ISL 548536|B.1|USA|2020-07-17	North America|hCoV-19/USA/WI-UW-1291/2020|EPI ISL 536663|B.1.1|USA|2020-08-31	0.0005038366	North America
North America|hCoV-19/USA/FL-BPHL-0943/2020|EPI ISL 517833|B.1.3|USA|2020-07-17	North America|hCoV-19/USA/WI-UW-1291/2020|EPI ISL 536663|B.1.1|USA|2020-08-31	0.0006383332	North America
North America|hCoV-19/USA/VA-DCLS-0804/2020|EPI ISL 522813|B.1|USA|2020-07-18	North America|hCoV-19/USA/WI-UW-1291/2020|EPI ISL 536663|B.1.1|USA|2020-08-31	0.0005374863	North America
North America|hCoV-19/USA/VA-DCLS-0799/2020|EPI ISL 522810|B.1|USA|2020-07-18	North America|hCoV-19/USA/WI-UW-1291/2020|EPI ISL 536663|B.1.1|USA|2020-08-31	0.0007055760	North America
North America|hCoV-19/USA/VA-DCLS-0807/2020|EPI ISL 522815|B.1|USA|2020-07-18	North America|hCoV-19/USA/WI-UW-1291/2020|EPI ISL 536663|B.1.1|USA|2020-08-31	0.0007391898	North America
North America|hCoV-19/USA/VA-DCLS-0805/2020|EPI ISL 522814|B.1|USA|2020-07-18	North America|hCoV-19/USA/WI-UW-1291/2020|EPI ISL 536663|B.1.1|USA|2020-08-31	0.0007728049	North America
North America|hCoV-19/USA/AR-CDC-4307/2020|EPI ISL 527649|B.1|USA|2020-07-18	North America|hCoV-19/USA/WI-UW-1291/2020|EPI ISL 536663|B.1.1|USA|2020-08-31	0.0005713429	North America
North America|hCoV-19/USA/WI-GMF-11475/2020|EPI ISL 547630|B.1.3|USA|2020-07-19	North America|hCoV-19/USA/WI-UW-1291/2020|EPI ISL 536663|B.1.1|USA|2020-08-31	0.0006391501	North America
North America|hCoV-19/USA/WI-GMF-11426/2020|EPI ISL 547629|B.1.3|USA|2020-07-19	North America|hCoV-19/USA/WI-UW-1291/2020|EPI ISL 536663|B.1.1|USA|2020-08-31	0.0005400037	North America
North America|hCoV-19/USA/FL-BPHL-1022/2020|EPI ISL 517912|B.1.361|USA|2020-07-20	North America|hCoV-19/USA/WI-UW-1291/2020|EPI ISL 536663|B.1.1|USA|2020-08-31	0.0005039299	North America
North America|hCoV-19/USA/FL-BPHL-1366/2020|EPI ISL 541303|B.1.370|USA|2020-07-20	North America|hCoV-19/USA/WI-UW-1291/2020|EPI ISL 536663|B.1.1|USA|2020-08-31	0.0007392583	North America
North America|hCoV-19/USA/FL-BPHL-1066/2020|EPI ISL 517956|B.1.3|USA|2020-07-20	North America|hCoV-19/USA/WI-UW-1291/2020|EPI ISL 536663|B.1.1|USA|2020-08-31	0.0005711172	North America
North America|hCoV-19/USA/OR-OHSU-1551/2020|EPI ISL 525977|B.1.1|USA|2020-07-20	North America|hCoV-19/USA/WI-UW-1291/2020|EPI ISL 536663|B.1.1|USA|2020-08-31	0.0002355096	North America
North America|hCoV-19/USA/IL-UW-996/2020|EPI ISL 509806|B.1|USA|2020-07-20	North America|hCoV-19/USA/WI-UW-1291/2020|EPI ISL 536663|B.1.1|USA|2020-08-31	0.0005711610	North America
North America|hCoV-19/USA/FL-BPHL-1378/2020|EPI ISL 541315|B.1.1|USA|2020-07-21	North America|hCoV-19/USA/WI-UW-1291/2020|EPI ISL 536663|B.1.1|USA|2020-08-31	0.0002686381	North America
North America|hCoV-19/USA/FL-BPHL-0722/2020|EPI ISL 509780|B.1.3|USA|2020-07-21	North America|hCoV-19/USA/WI-UW-1291/2020|EPI ISL 536663|B.1.1|USA|2020-08-31	0.0006047429	North America
North America|hCoV-19/USA/FL-BPHL-1026/2020|EPI ISL 517916|B.1.3|USA|2020-07-21	North America|hCoV-19/USA/WI-UW-1291/2020|EPI ISL 536663|B.1.1|USA|2020-08-31	0.0006383628	North America
North America|hCoV-19/USA/FL-BPHL-1381/2020|EPI ISL 541318|B.1.3|USA|2020-07-21	North America|hCoV-19/USA/WI-UW-1291/2020|EPI ISL 536663|B.1.1|USA|2020-08-31	0.0005375026	North America
North America|hCoV-19/USA/WI-UW-1013/2020|EPI ISL 516439|B.1.3|USA|2020-07-22	North America|hCoV-19/USA/WI-UW-1291/2020|EPI ISL 536663|B.1.1|USA|2020-08-31	0.0005376540	North America
North America|hCoV-19/USA/FL-BPHL-1035/2020|EPI ISL 517925|B.1.1|USA|2020-07-22	North America|hCoV-19/USA/WI-UW-1291/2020|EPI ISL 536663|B.1.1|USA|2020-08-31	0.0002350536	North America
North America|hCoV-19/USA/WI-UW-1014/2020|EPI ISL 516440|B.1.3|USA|2020-07-22	North America|hCoV-19/USA/WI-UW-1291/2020|EPI ISL 536663|B.1.1|USA|2020-08-31	0.0005376291	North America
North America|hCoV-19/USA/FL-BPHL-1203/2020|EPI ISL 541176|B.1.1|USA|2020-07-22	North America|hCoV-19/USA/WI-UW-1291/2020|EPI ISL 536663|B.1.1|USA|2020-08-31	0.0003694793	North America
North America|hCoV-19/USA/FL-BPHL-1036/2020|EPI ISL 517926|B.1.370|USA|2020-07-22	North America|hCoV-19/USA/WI-UW-1291/2020|EPI ISL 536663|B.1.1|USA|2020-08-31	0.0006383434	North America
North America|hCoV-19/USA/AR-CDC-4388/2020|EPI ISL 527656|B.1|USA|2020-07-23	North America|hCoV-19/USA/WI-UW-1291/2020|EPI ISL 536663|B.1.1|USA|2020-08-31	0.0005711874	North America
North America|hCoV-19/USA/SD-SDPHL-0009/2020|EPI ISL 569617|B.1|USA|2020-07-23	North America|hCoV-19/USA/WI-UW-1291/2020|EPI ISL 536663|B.1.1|USA|2020-08-31	0.0005374700	North America
North America|hCoV-19/USA/FL-BPHL-1504/2020|EPI ISL 568602|B.1.3|USA|2020-07-23	North America|hCoV-19/USA/WI-UW-1291/2020|EPI ISL 536663|B.1.1|USA|2020-08-31	0.0007055974	North America
North America|hCoV-19/USA/FL-BPHL-1502/2020|EPI ISL 568600|B.1|USA|2020-07-23	North America|hCoV-19/USA/WI-UW-1291/2020|EPI ISL 536663|B.1.1|USA|2020-08-31	0.0004704855	North America
North America|hCoV-19/USA/FL-BPHL-1508/2020|EPI ISL 568606|B.1.361|USA|2020-07-24	North America|hCoV-19/USA/WI-UW-1291/2020|EPI ISL 536663|B.1.1|USA|2020-08-31	0.0005039066	North America
North America|hCoV-19/USA/FL-BPHL-1208/2020|EPI ISL 541181|B.1.5|USA|2020-07-24	North America|hCoV-19/USA/WI-UW-1291/2020|EPI ISL 536663|B.1.1|USA|2020-08-31	0.0005038913	North America
North America|hCoV-19/USA/FL-BPHL-1209/2020|EPI ISL 541182|B.1|USA|2020-07-24	North America|hCoV-19/USA/WI-UW-1291/2020|EPI ISL 536663|B.1.1|USA|2020-08-31	0.0005711437	North America
North America|hCoV-19/USA/CA-CZB-3901/2020|EPI ISL 548542|B.1.1|USA|2020-07-24	North America|hCoV-19/USA/WI-UW-1291/2020|EPI ISL 536663|B.1.1|USA|2020-08-31	0.0002350536	North America
North America|hCoV-19/USA/CA-CZB-3898/2020|EPI ISL 548493|B.1|USA|2020-07-24	North America|hCoV-19/USA/WI-UW-1291/2020|EPI ISL 536663|B.1.1|USA|2020-08-31	0.0006383230	North America
North America|hCoV-19/USA/SD-SDPHL-0010/2020|EPI ISL 569618|B.1|USA|2020-07-25	North America|hCoV-19/USA/WI-UW-1291/2020|EPI ISL 536663|B.1.1|USA|2020-08-31	0.0007056414	North America
North America|hCoV-19/USA/CA-CZB-3924/2020|EPI ISL 548548|B.1|USA|2020-07-25	North America|hCoV-19/USA/WI-UW-1291/2020|EPI ISL 536663|B.1.1|USA|2020-08-31	0.0006441366	North America
North America|hCoV-19/USA/CA-CZB-3922/2020|EPI ISL 548524|B.1.1|USA|2020-07-25	North America|hCoV-19/USA/WI-UW-1291/2020|EPI ISL 536663|B.1.1|USA|2020-08-31	0.0002686890	North America
North America|hCoV-19/USA/CA-CZB-3923/2020|EPI ISL 548535|B.1.36|USA|2020-07-25	North America|hCoV-19/USA/WI-UW-1291/2020|EPI ISL 536663|B.1.1|USA|2020-08-31	0.0005378675	North America
North America|hCoV-19/USA/IL-UW-1064/2020|EPI ISL 516490|B.1.370|USA|2020-07-26	North America|hCoV-19/USA/WI-UW-1291/2020|EPI ISL 536663|B.1.1|USA|2020-08-31	0.0006719121	North America
North America|hCoV-19/USA/SD-SDPHL-0011/2020|EPI ISL 569619|B.1|USA|2020-07-26	North America|hCoV-19/USA/WI-UW-1291/2020|EPI ISL 536663|B.1.1|USA|2020-08-31	0.0007056414	North America
North America|hCoV-19/USA/CA-CZB-3896/2020|EPI ISL 548541|B.1|USA|2020-07-26	North America|hCoV-19/USA/WI-UW-1291/2020|EPI ISL 536663|B.1.1|USA|2020-08-31	0.0005038833	North America
North America|hCoV-19/USA/WI-UW-1102/2020|EPI ISL 516527|B.1.361|USA|2020-07-26	North America|hCoV-19/USA/WI-UW-1291/2020|EPI ISL 536663|B.1.1|USA|2020-08-31	0.0006383821	North America
North America|hCoV-19/Canada/ON-UHTC-0288/2020|EPI ISL 569993|B.1.1|Canada|2020-07-26	North America|hCoV-19/USA/WI-UW-1291/2020|EPI ISL 536663|B.1.1|USA|2020-08-31	0.0003022582	North America
North America|hCoV-19/USA/CA-CZB-3625/2020|EPI ISL 548360|B.1.5|USA|2020-07-27	North America|hCoV-19/USA/WI-UW-1291/2020|EPI ISL 536663|B.1.1|USA|2020-08-31	0.0006047428	North America
North America|hCoV-19/USA/VA-DCLS-1224/2020|EPI ISL 528648|B.1|USA|2020-07-27	North America|hCoV-19/USA/WI-UW-1291/2020|EPI ISL 536663|B.1.1|USA|2020-08-31	0.0004030513	North America
North America|hCoV-19/USA/WA-S2751/2020|EPI ISL 525741|B.1|USA|2020-07-27	North America|hCoV-19/USA/WI-UW-1291/2020|EPI ISL 536663|B.1.1|USA|2020-08-31	0.0004703251	North America
North America|hCoV-19/USA/FL-BPHL-1519/2020|EPI ISL 568617|B.1.1|USA|2020-07-27	North America|hCoV-19/USA/WI-UW-1291/2020|EPI ISL 536663|B.1.1|USA|2020-08-31	0.0003698041	North America
North America|hCoV-19/USA/WI-UW-1108/2020|EPI ISL 516533|B.1.3|USA|2020-07-27	North America|hCoV-19/USA/WI-UW-1291/2020|EPI ISL 536663|B.1.1|USA|2020-08-31	0.0006047525	North America
North America|hCoV-19/USA/VA-DCLS-1225/2020|EPI ISL 528649|B.1.3|USA|2020-07-28	North America|hCoV-19/USA/WI-UW-1291/2020|EPI ISL 536663|B.1.1|USA|2020-08-31	0.0006719636	North America
North America|hCoV-19/USA/WA-S2757/2020|EPI ISL 525747|B.1.1|USA|2020-07-28	North America|hCoV-19/USA/WI-UW-1291/2020|EPI ISL 536663|B.1.1|USA|2020-08-31	0.0002686543	North America
North America|hCoV-19/USA/WI-GMF-12945/2020|EPI ISL 547648|B.1.3|USA|2020-07-28	North America|hCoV-19/USA/WI-UW-1291/2020|EPI ISL 536663|B.1.1|USA|2020-08-31	0.0006047805	North America
North America|hCoV-19/USA/FL-BPHL-1521/2020|EPI ISL 568619|B.1|USA|2020-07-28	North America|hCoV-19/USA/WI-UW-1291/2020|EPI ISL 536663|B.1.1|USA|2020-08-31	0.0005711437	North America
North America|hCoV-19/USA/WA-S2758/2020|EPI ISL 525748|B.1.1|USA|2020-07-28	North America|hCoV-19/USA/WI-UW-1291/2020|EPI ISL 536663|B.1.1|USA|2020-08-31	0.0003022422	North America
North America|hCoV-19/USA/FL-BPHL-0978/2020|EPI ISL 517868|B.1.3|USA|2020-07-29	North America|hCoV-19/USA/WI-UW-1291/2020|EPI ISL 536663|B.1.1|USA|2020-08-31	0.0005711081	North America
North America|hCoV-19/USA/FL-BPHL-0972/2020|EPI ISL 517862|B.1.3|USA|2020-07-29	North America|hCoV-19/USA/WI-UW-1291/2020|EPI ISL 536663|B.1.1|USA|2020-08-31	0.0005374863	North America
North America|hCoV-19/USA/GA-CDC-6424/2020|EPI ISL 527661|B.1|USA|2020-07-29	North America|hCoV-19/USA/WI-UW-1291/2020|EPI ISL 536663|B.1.1|USA|2020-08-31	0.0005038833	North America
North America|hCoV-19/USA/WA-S2766/2020|EPI ISL 525756|B.1|USA|2020-07-29	North America|hCoV-19/USA/WI-UW-1291/2020|EPI ISL 536663|B.1.1|USA|2020-08-31	0.0004702883	North America
North America|hCoV-19/USA/FL-BPHL-0977/2020|EPI ISL 517867|B.1.3|USA|2020-07-29	North America|hCoV-19/USA/WI-UW-1291/2020|EPI ISL 536663|B.1.1|USA|2020-08-31	0.0006047332	North America
North America|hCoV-19/USA/VA-DCLS-1246/2020|EPI ISL 529939|B.1.3|USA|2020-07-30	North America|hCoV-19/USA/WI-UW-1291/2020|EPI ISL 536663|B.1.1|USA|2020-08-31	0.0006719743	North America
North America|hCoV-19/USA/VA-DCLS-1238/2020|EPI ISL 528657|B.1.3|USA|2020-07-30	North America|hCoV-19/USA/WI-UW-1291/2020|EPI ISL 536663|B.1.1|USA|2020-08-31	0.0006719743	North America
North America|hCoV-19/USA/VA-DCLS-1236/2020|EPI ISL 528655|B.1.3|USA|2020-07-30	North America|hCoV-19/USA/WI-UW-1291/2020|EPI ISL 536663|B.1.1|USA|2020-08-31	0.0006719743	North America
North America|hCoV-19/USA/VA-DCLS-1237/2020|EPI ISL 528656|B.1.3|USA|2020-07-30	North America|hCoV-19/USA/WI-UW-1291/2020|EPI ISL 536663|B.1.1|USA|2020-08-31	0.0006719743	North America
North America|hCoV-19/USA/WI-UW-1066/2020|EPI ISL 516492|B.1.361|USA|2020-07-30	North America|hCoV-19/USA/WI-UW-1291/2020|EPI ISL 536663|B.1.1|USA|2020-08-31	0.0006047428	North America
North America|hCoV-19/USA/FL-BPHL-1099/2020|EPI ISL 526585|B.1.1|USA|2020-07-31	North America|hCoV-19/USA/WI-UW-1291/2020|EPI ISL 536663|B.1.1|USA|2020-08-31	0.0002686505	North America
North America|hCoV-19/USA/WI-UW-1069/2020|EPI ISL 516495|B.1.361|USA|2020-07-31	North America|hCoV-19/USA/WI-UW-1291/2020|EPI ISL 536663|B.1.1|USA|2020-08-31	0.0006383913	North America
North America|hCoV-19/USA/WI-UW-1038/2020|EPI ISL 516464|B.1.3|USA|2020-07-31	North America|hCoV-19/USA/WI-UW-1291/2020|EPI ISL 536663|B.1.1|USA|2020-08-31	0.0005712953	North America
North America|hCoV-19/USA/FL-BPHL-1046/2020|EPI ISL 517936|B.1.3|USA|2020-07-31	North America|hCoV-19/USA/WI-UW-1291/2020|EPI ISL 536663|B.1.1|USA|2020-08-31	0.0006423260	North America
North America|hCoV-19/Mexico/CMX-INMEGEN-11/2020|EPI ISL 522941|B.1.3|Mexico|2020-07-31	North America|hCoV-19/USA/WI-UW-1291/2020|EPI ISL 536663|B.1.1|USA|2020-08-31	0.0007108378	North America
North America|hCoV-19/USA/WI-GMF-13319/2020|EPI ISL 547655|B.1.3|USA|2020-08-01	North America|hCoV-19/USA/WI-UW-1291/2020|EPI ISL 536663|B.1.1|USA|2020-08-31	0.0006383923	North America
North America|hCoV-19/USA/WI-UW-1049/2020|EPI ISL 516475|B.1.361|USA|2020-08-01	North America|hCoV-19/USA/WI-UW-1291/2020|EPI ISL 536663|B.1.1|USA|2020-08-31	0.0006047428	North America
North America|hCoV-19/USA/IA-GMF-13403/2020|EPI ISL 547657|B.1.361|USA|2020-08-01	North America|hCoV-19/USA/WI-UW-1291/2020|EPI ISL 536663|B.1.1|USA|2020-08-31	0.0004703033	North America
North America|hCoV-19/USA/WA-S2771/2020|EPI ISL 530128|B.1.1|USA|2020-08-01	North America|hCoV-19/USA/WI-UW-1291/2020|EPI ISL 536663|B.1.1|USA|2020-08-31	0.0002686629	North America
North America|hCoV-19/USA/WI-UW-1030/2020|EPI ISL 516456|B.1.3|USA|2020-08-01	North America|hCoV-19/USA/WI-UW-1291/2020|EPI ISL 536663|B.1.1|USA|2020-08-31	0.0006049131	North America
North America|hCoV-19/USA/WI-UW-1176/2020|EPI ISL 522931|B.1.5|USA|2020-08-01	North America|hCoV-19/USA/WI-UW-1291/2020|EPI ISL 536663|B.1.1|USA|2020-08-31	0.0002706485	North America
North America|hCoV-19/Mexico/CMX-INMEGEN-07/2020|EPI ISL 522878|B.1.1|Mexico|2020-08-01	North America|hCoV-19/USA/WI-UW-1291/2020|EPI ISL 536663|B.1.1|USA|2020-08-31	0.0003383098	North America
North America|hCoV-19/USA/WI-GMF-M00026/2020|EPI ISL 547676|B.1.3|USA|2020-08-02	North America|hCoV-19/USA/WI-UW-1291/2020|EPI ISL 536663|B.1.1|USA|2020-08-31	0.0006047524	North America
North America|hCoV-19/USA/WI-UW-1099/2020|EPI ISL 516524|B.1|USA|2020-08-02	North America|hCoV-19/USA/WI-UW-1291/2020|EPI ISL 536663|B.1.1|USA|2020-08-31	0.0005038913	North America
North America|hCoV-19/USA/WI-UW-1023/2020|EPI ISL 516449|B.1.1|USA|2020-08-02	North America|hCoV-19/USA/WI-UW-1291/2020|EPI ISL 536663|B.1.1|USA|2020-08-31	0.0001353216	North America
North America|hCoV-19/USA/FL-BPHL-1110/2020|EPI ISL 526596|B.1.3|USA|2020-08-03	North America|hCoV-19/USA/WI-UW-1291/2020|EPI ISL 536663|B.1.1|USA|2020-08-31	0.0008064957	North America
North America|hCoV-19/USA/WA-S2765/2020|EPI ISL 525755|B.1.1|USA|2020-08-03	North America|hCoV-19/USA/WI-UW-1291/2020|EPI ISL 536663|B.1.1|USA|2020-08-31	0.0002350644	North America
North America|hCoV-19/USA/FL-BPHL-1112/2020|EPI ISL 526598|B.1.370|USA|2020-08-03	North America|hCoV-19/USA/WI-UW-1291/2020|EPI ISL 536663|B.1.1|USA|2020-08-31	0.0005710734	North America
North America|hCoV-19/USA/CA-CZB-4050/2020|EPI ISL 548616|B.1.1|USA|2020-08-03	North America|hCoV-19/USA/WI-UW-1291/2020|EPI ISL 536663|B.1.1|USA|2020-08-31	0.0003358481	North America
North America|hCoV-19/USA/WA-UW-22253/2020|EPI ISL 570645|B.1.1|USA|2020-08-03	North America|hCoV-19/USA/WI-UW-1291/2020|EPI ISL 536663|B.1.1|USA|2020-08-31	0.0004366708	North America
North America|hCoV-19/USA/WI-UW-1080/2020|EPI ISL 516506|B.1|USA|2020-08-03	North America|hCoV-19/USA/WI-UW-1291/2020|EPI ISL 536663|B.1.1|USA|2020-08-31	0.0004703290	North America
North America|hCoV-19/USA/CA-CZB-3948/2020|EPI ISL 548558|B.1.5|USA|2020-08-03	North America|hCoV-19/USA/WI-UW-1291/2020|EPI ISL 536663|B.1.1|USA|2020-08-31	0.0004064018	North America
North America|hCoV-19/USA/MN-MDH-1559/2020|EPI ISL 527624|B.1|USA|2020-08-04	North America|hCoV-19/USA/WI-UW-1291/2020|EPI ISL 536663|B.1.1|USA|2020-08-31	0.0004366678	North America
North America|hCoV-19/USA/FL-BPHL-1111/2020|EPI ISL 526597|B.1.3|USA|2020-08-04	North America|hCoV-19/USA/WI-UW-1291/2020|EPI ISL 536663|B.1.1|USA|2020-08-31	0.0006719326	North America
North America|hCoV-19/USA/PR-B2DR/2020|EPI ISL 527382|B.1.1|USA|2020-08-04	North America|hCoV-19/USA/WI-UW-1291/2020|EPI ISL 536663|B.1.1|USA|2020-08-31	0.0004030018	North America
North America|hCoV-19/USA/WA-UW-22804/2020|EPI ISL 570720|B.1.1.61|USA|2020-08-04	North America|hCoV-19/USA/WI-UW-1291/2020|EPI ISL 536663|B.1.1|USA|2020-08-31	0.0004702959	North America
North America|hCoV-19/USA/WA-UW-22505/2020|EPI ISL 570700|B.1|USA|2020-08-04	North America|hCoV-19/USA/WI-UW-1291/2020|EPI ISL 536663|B.1.1|USA|2020-08-31	0.0005711345	North America
North America|hCoV-19/USA/FL-BPHL-1104/2020|EPI ISL 526590|B.1|USA|2020-08-04	North America|hCoV-19/USA/WI-UW-1291/2020|EPI ISL 536663|B.1.1|USA|2020-08-31	0.0005710734	North America
North America|hCoV-19/USA/WA-UW-22514/2020|EPI ISL 570701|B.1|USA|2020-08-04	North America|hCoV-19/USA/WI-UW-1291/2020|EPI ISL 536663|B.1.1|USA|2020-08-31	0.0008739306	North America
North America|hCoV-19/USA/WA-UW-22468/2020|EPI ISL 570694|B.1|USA|2020-08-05	North America|hCoV-19/USA/WI-UW-1291/2020|EPI ISL 536663|B.1.1|USA|2020-08-31	0.0005711163	North America
North America|hCoV-19/USA/WA-UW-22454/2020|EPI ISL 570692|B.1|USA|2020-08-05	North America|hCoV-19/USA/WI-UW-1291/2020|EPI ISL 536663|B.1.1|USA|2020-08-31	0.0007392123	North America
North America|hCoV-19/USA/WA-UW-21723/2020|EPI ISL 570993|B.1.1|USA|2020-08-05	North America|hCoV-19/USA/WI-UW-1291/2020|EPI ISL 536663|B.1.1|USA|2020-08-31	0.0003022379	North America
North America|hCoV-19/USA/SD-SDPHL-0014/2020|EPI ISL 569622|B.1|USA|2020-08-05	North America|hCoV-19/USA/WI-UW-1291/2020|EPI ISL 536663|B.1.1|USA|2020-08-31	0.0006384117	North America
North America|hCoV-19/USA/IL-UW-1147/2020|EPI ISL 522881|B.1.361|USA|2020-08-05	North America|hCoV-19/USA/WI-UW-1291/2020|EPI ISL 536663|B.1.1|USA|2020-08-31	0.0004367014	North America
North America|hCoV-19/USA/CA-CZB-4029/2020|EPI ISL 548582|B.1|USA|2020-08-05	North America|hCoV-19/USA/WI-UW-1291/2020|EPI ISL 536663|B.1.1|USA|2020-08-31	0.0006047738	North America
North America|hCoV-19/USA/VA-DCLS-1252/2020|EPI ISL 529943|B.1|USA|2020-08-06	North America|hCoV-19/USA/WI-UW-1291/2020|EPI ISL 536663|B.1.1|USA|2020-08-31	0.0005038913	North America
North America|hCoV-19/USA/PR-B3SB/2020|EPI ISL 534694|B.1|USA|2020-08-06	North America|hCoV-19/USA/WI-UW-1291/2020|EPI ISL 536663|B.1.1|USA|2020-08-31	0.0005374700	North America
North America|hCoV-19/USA/WA-UW-23193/2020|EPI ISL 570754|B.1.1.4|USA|2020-08-06	North America|hCoV-19/USA/WI-UW-1291/2020|EPI ISL 536663|B.1.1|USA|2020-08-31	0.0005374203	North America
North America|hCoV-19/USA/VA-DCLS-1262/2020|EPI ISL 529952|B.1|USA|2020-08-06	North America|hCoV-19/USA/WI-UW-1291/2020|EPI ISL 536663|B.1.1|USA|2020-08-31	0.0004703108	North America
North America|hCoV-19/USA/WA-UW-23196/2020|EPI ISL 570755|B.1|USA|2020-08-06	North America|hCoV-19/USA/WI-UW-1291/2020|EPI ISL 536663|B.1.1|USA|2020-08-31	0.0005038599	North America
North America|hCoV-19/USA/VA-DCLS-1254/2020|EPI ISL 529945|B.1|USA|2020-08-06	North America|hCoV-19/USA/WI-UW-1291/2020|EPI ISL 536663|B.1.1|USA|2020-08-31	0.0004366882	North America
North America|hCoV-19/USA/VA-DCLS-1253/2020|EPI ISL 529944|B.1|USA|2020-08-06	North America|hCoV-19/USA/WI-UW-1291/2020|EPI ISL 536663|B.1.1|USA|2020-08-31	0.0004703033	North America
North America|hCoV-19/USA/WA-UW-22328/2020|EPI ISL 570661|B.1|USA|2020-08-07	North America|hCoV-19/USA/WI-UW-1291/2020|EPI ISL 536663|B.1.1|USA|2020-08-31	0.0006047245	North America
North America|hCoV-19/USA/WI-UW-1181/2020|EPI ISL 522936|B.1.3|USA|2020-08-07	North America|hCoV-19/USA/WI-UW-1291/2020|EPI ISL 536663|B.1.1|USA|2020-08-31	0.0006047255	North America
North America|hCoV-19/USA/WA-UW-22313/2020|EPI ISL 570657|B.1|USA|2020-08-07	North America|hCoV-19/USA/WI-UW-1291/2020|EPI ISL 536663|B.1.1|USA|2020-08-31	0.0006047448	North America
North America|hCoV-19/USA/NM-UNM-00575/2020|EPI ISL 542989|B.1|USA|2020-08-07	North America|hCoV-19/USA/WI-UW-1291/2020|EPI ISL 536663|B.1.1|USA|2020-08-31	0.0005380422	North America
North America|hCoV-19/USA/NM-UNM-00574/2020|EPI ISL 542988|B.1|USA|2020-08-07	North America|hCoV-19/USA/WI-UW-1291/2020|EPI ISL 536663|B.1.1|USA|2020-08-31	0.0003052954	North America
North America|hCoV-19/USA/NM-UNM-00573/2020|EPI ISL 542987|B.1|USA|2020-08-07	North America|hCoV-19/USA/WI-UW-1291/2020|EPI ISL 536663|B.1.1|USA|2020-08-31	0.0003405411	North America
North America|hCoV-19/USA/WA-UW-22365/2020|EPI ISL 570669|B.1|USA|2020-08-08	North America|hCoV-19/USA/WI-UW-1291/2020|EPI ISL 536663|B.1.1|USA|2020-08-31	0.0005711252	North America
North America|hCoV-19/USA/WA-UW-22998/2020|EPI ISL 570746|B.1.370|USA|2020-08-08	North America|hCoV-19/USA/WI-UW-1291/2020|EPI ISL 536663|B.1.1|USA|2020-08-31	0.0006719969	North America
North America|hCoV-19/USA/NC-SLPH-0017/2020|EPI ISL 538521|B.1|USA|2020-08-08	North America|hCoV-19/USA/WI-UW-1291/2020|EPI ISL 536663|B.1.1|USA|2020-08-31	0.0005375044	North America
North America|hCoV-19/USA/NC-SLPH-0018/2020|EPI ISL 538522|B.1|USA|2020-08-08	North America|hCoV-19/USA/WI-UW-1291/2020|EPI ISL 536663|B.1.1|USA|2020-08-31	0.0005095516	North America
North America|hCoV-19/USA/MI-MDHHS-SC21731/2020|EPI ISL 529850|B.1.1|USA|2020-08-08	North America|hCoV-19/USA/WI-UW-1291/2020|EPI ISL 536663|B.1.1|USA|2020-08-31	0.0005408969	North America
North America|hCoV-19/USA/WI-UW-1170/2020|EPI ISL 522926|B.1.5|USA|2020-08-08	North America|hCoV-19/USA/WI-UW-1291/2020|EPI ISL 536663|B.1.1|USA|2020-08-31	0.0002706577	North America
North America|hCoV-19/USA/WA-S2779/2020|EPI ISL 530136|B.1.370|USA|2020-08-09	North America|hCoV-19/USA/WI-UW-1291/2020|EPI ISL 536663|B.1.1|USA|2020-08-31	0.0007727925	North America
North America|hCoV-19/USA/WI-UW-1178/2020|EPI ISL 522933|B.1.3|USA|2020-08-09	North America|hCoV-19/USA/WI-UW-1291/2020|EPI ISL 536663|B.1.1|USA|2020-08-31	0.0006047458	North America
North America|hCoV-19/USA/CA-CZB-4080/2020|EPI ISL 548677|B.1.5|USA|2020-08-09	North America|hCoV-19/USA/WI-UW-1291/2020|EPI ISL 536663|B.1.1|USA|2020-08-31	0.0004702839	North America
North America|hCoV-19/USA/WI-UW-1169/2020|EPI ISL 522925|B.1.5|USA|2020-08-09	North America|hCoV-19/USA/WI-UW-1291/2020|EPI ISL 536663|B.1.1|USA|2020-08-31	0.0002706485	North America
North America|hCoV-19/USA/WI-UW-1175/2020|EPI ISL 522930|B.1.5|USA|2020-08-09	North America|hCoV-19/USA/WI-UW-1291/2020|EPI ISL 536663|B.1.1|USA|2020-08-31	0.0002733773	North America
North America|hCoV-19/USA/WA-UW-22948/2020|EPI ISL 570736|B.1|USA|2020-08-10	North America|hCoV-19/USA/WI-UW-1291/2020|EPI ISL 536663|B.1.1|USA|2020-08-31	0.0005374863	North America
North America|hCoV-19/USA/FL-BPHL-1121/2020|EPI ISL 526607|B.1.3|USA|2020-08-10	North America|hCoV-19/USA/WI-UW-1291/2020|EPI ISL 536663|B.1.1|USA|2020-08-31	0.0005711436	North America
North America|hCoV-19/USA/WA-S2782/2020|EPI ISL 530139|B.1.1|USA|2020-08-10	North America|hCoV-19/USA/WI-UW-1291/2020|EPI ISL 536663|B.1.1|USA|2020-08-31	0.0004366415	North America
North America|hCoV-19/USA/WI-GMF-14621/2020|EPI ISL 547685|B.1.3|USA|2020-08-10	North America|hCoV-19/USA/WI-UW-1291/2020|EPI ISL 536663|B.1.1|USA|2020-08-31	0.0006047525	North America
North America|hCoV-19/USA/WA-UW-22951/2020|EPI ISL 570737|B.1|USA|2020-08-10	North America|hCoV-19/USA/WI-UW-1291/2020|EPI ISL 536663|B.1.1|USA|2020-08-31	0.0009411956	North America
North America|hCoV-19/USA/WI-GMF-14585/2020|EPI ISL 547681|B.1.361|USA|2020-08-10	North America|hCoV-19/USA/WI-UW-1291/2020|EPI ISL 536663|B.1.1|USA|2020-08-31	0.0006048599	North America
North America|hCoV-19/USA/CA-CZB-4033/2020|EPI ISL 548606|B.1|USA|2020-08-10	North America|hCoV-19/USA/WI-UW-1291/2020|EPI ISL 536663|B.1.1|USA|2020-08-31	0.0006077573	North America
North America|hCoV-19/USA/WI-GMF-14850/2020|EPI ISL 547690|B.1.3|USA|2020-08-11	North America|hCoV-19/USA/WI-UW-1291/2020|EPI ISL 536663|B.1.1|USA|2020-08-31	0.0005712951	North America
North America|hCoV-19/USA/WI-UW-1135/2020|EPI ISL 522892|B.1.3|USA|2020-08-11	North America|hCoV-19/USA/WI-UW-1291/2020|EPI ISL 536663|B.1.1|USA|2020-08-31	0.0006047052	North America
North America|hCoV-19/USA/WI-GMF-14857/2020|EPI ISL 547691|B.1.3|USA|2020-08-11	North America|hCoV-19/USA/WI-UW-1291/2020|EPI ISL 536663|B.1.1|USA|2020-08-31	0.0005716988	North America
North America|hCoV-19/USA/CA-CZB-4088/2020|EPI ISL 548614|B.1|USA|2020-08-11	North America|hCoV-19/USA/WI-UW-1291/2020|EPI ISL 536663|B.1.1|USA|2020-08-31	0.0007056020	North America
North America|hCoV-19/USA/MN-GMF-14871/2020|EPI ISL 547692|B.1.361|USA|2020-08-11	North America|hCoV-19/USA/WI-UW-1291/2020|EPI ISL 536663|B.1.1|USA|2020-08-31	0.0005724479	North America
North America|hCoV-19/USA/CA-CZB-4083/2020|EPI ISL 548613|B.1|USA|2020-08-11	North America|hCoV-19/USA/WI-UW-1291/2020|EPI ISL 536663|B.1.1|USA|2020-08-31	0.0004388711	North America
North America|hCoV-19/USA/VA-DCLS-1274/2020|EPI ISL 529960|B.1.370|USA|2020-08-12	North America|hCoV-19/USA/WI-UW-1291/2020|EPI ISL 536663|B.1.1|USA|2020-08-31	0.0006384115	North America
North America|hCoV-19/USA/CA-CZB-4039/2020|EPI ISL 548596|B.1|USA|2020-08-12	North America|hCoV-19/USA/WI-UW-1291/2020|EPI ISL 536663|B.1.1|USA|2020-08-31	0.0006383730	North America
North America|hCoV-19/USA/VA-DCLS-1273/2020|EPI ISL 529959|B.1.370|USA|2020-08-12	North America|hCoV-19/USA/WI-UW-1291/2020|EPI ISL 536663|B.1.1|USA|2020-08-31	0.0005711436	North America
North America|hCoV-19/USA/PR-B74P/2020|EPI ISL 527398|B.1.3|USA|2020-08-12	North America|hCoV-19/USA/WI-UW-1291/2020|EPI ISL 536663|B.1.1|USA|2020-08-31	0.0004702816	North America
North America|hCoV-19/USA/MI-MDHHS-SC21977/2020|EPI ISL 566027|B.1.1|USA|2020-08-12	North America|hCoV-19/USA/WI-UW-1291/2020|EPI ISL 536663|B.1.1|USA|2020-08-31	0.0004702523	North America
North America|hCoV-19/USA/PR-B6ZT/2020|EPI ISL 527397|B.1.3|USA|2020-08-12	North America|hCoV-19/USA/WI-UW-1291/2020|EPI ISL 536663|B.1.1|USA|2020-08-31	0.0005375112	North America
North America|hCoV-19/USA/MN-GMF-14999/2020|EPI ISL 547693|B.1.361|USA|2020-08-12	North America|hCoV-19/USA/WI-UW-1291/2020|EPI ISL 536663|B.1.1|USA|2020-08-31	0.0005375524	North America
North America|hCoV-19/USA/CA-CZB-4091/2020|EPI ISL 548634|B.1|USA|2020-08-13	North America|hCoV-19/USA/WI-UW-1291/2020|EPI ISL 536663|B.1.1|USA|2020-08-31	0.0004714143	North America
North America|hCoV-19/USA/CA-CZB-4090/2020|EPI ISL 548640|B.1|USA|2020-08-13	North America|hCoV-19/USA/WI-UW-1291/2020|EPI ISL 536663|B.1.1|USA|2020-08-31	0.0005045621	North America
North America|hCoV-19/USA/MI-MDHHS-SC21770/2020|EPI ISL 529888|B.1.361|USA|2020-08-13	North America|hCoV-19/USA/WI-UW-1291/2020|EPI ISL 536663|B.1.1|USA|2020-08-31	0.0005716503	North America
North America|hCoV-19/USA/UT-UPHL-08764/2020|EPI ISL 525350|B.1|USA|2020-08-13	North America|hCoV-19/USA/WI-UW-1291/2020|EPI ISL 536663|B.1.1|USA|2020-08-31	0.0006079510	North America
North America|hCoV-19/USA/WI-UW-1126/2020|EPI ISL 522884|B.1.3|USA|2020-08-13	North America|hCoV-19/USA/WI-UW-1291/2020|EPI ISL 536663|B.1.1|USA|2020-08-31	0.0006430423	North America
North America|hCoV-19/USA/WI-UW-1145/2020|EPI ISL 522902|B.1.5|USA|2020-08-13	North America|hCoV-19/USA/WI-UW-1291/2020|EPI ISL 536663|B.1.1|USA|2020-08-31	0.0002706668	North America
North America|hCoV-19/USA/WI-UW-1136/2020|EPI ISL 522893|B.1.5|USA|2020-08-13	North America|hCoV-19/USA/WI-UW-1291/2020|EPI ISL 536663|B.1.1|USA|2020-08-31	0.0003045466	North America
North America|hCoV-19/USA/CA-CZB-4094/2020|EPI ISL 548601|B.1|USA|2020-08-14	North America|hCoV-19/USA/WI-UW-1291/2020|EPI ISL 536663|B.1.1|USA|2020-08-31	0.0004366742	North America
North America|hCoV-19/USA/CA-CZB-4096/2020|EPI ISL 548608|B.1|USA|2020-08-14	North America|hCoV-19/USA/WI-UW-1291/2020|EPI ISL 536663|B.1.1|USA|2020-08-31	0.0004702740	North America
North America|hCoV-19/USA/CA-CZB-4095/2020|EPI ISL 548646|B.1|USA|2020-08-14	North America|hCoV-19/USA/WI-UW-1291/2020|EPI ISL 536663|B.1.1|USA|2020-08-31	0.0004729593	North America
North America|hCoV-19/USA/CA-CZB-4098/2020|EPI ISL 548641|B.1|USA|2020-08-14	North America|hCoV-19/USA/WI-UW-1291/2020|EPI ISL 536663|B.1.1|USA|2020-08-31	0.0004392121	North America
North America|hCoV-19/USA/MN-GMF-15330/2020|EPI ISL 547703|B.1.361|USA|2020-08-14	North America|hCoV-19/USA/WI-UW-1291/2020|EPI ISL 536663|B.1.1|USA|2020-08-31	0.0005711973	North America
North America|hCoV-19/USA/CA-CZB-4093/2020|EPI ISL 548615|B.1|USA|2020-08-14	North America|hCoV-19/USA/WI-UW-1291/2020|EPI ISL 536663|B.1.1|USA|2020-08-31	0.0004702899	North America
North America|hCoV-19/USA/CA-CZB-4097/2020|EPI ISL 548638|B.1|USA|2020-08-14	North America|hCoV-19/USA/WI-UW-1291/2020|EPI ISL 536663|B.1.1|USA|2020-08-31	0.0004747075	North America
North America|hCoV-19/USA/MI-MDHHS-SC21982/2020|EPI ISL 566032|B.1.361|USA|2020-08-15	North America|hCoV-19/USA/WI-UW-1291/2020|EPI ISL 536663|B.1.1|USA|2020-08-31	0.0006725452	North America
North America|hCoV-19/USA/FL-BPHL-1131/2020|EPI ISL 526617|B.1.3|USA|2020-08-15	North America|hCoV-19/USA/WI-UW-1291/2020|EPI ISL 536663|B.1.1|USA|2020-08-31	0.0006052049	North America
North America|hCoV-19/USA/NM-UNM-00407/2020|EPI ISL 538233|B.1|USA|2020-08-15	North America|hCoV-19/USA/WI-UW-1291/2020|EPI ISL 536663|B.1.1|USA|2020-08-31	0.0003822180	North America
North America|hCoV-19/USA/WI-GMF-15673/2020|EPI ISL 547709|B.1.361|USA|2020-08-16	North America|hCoV-19/USA/WI-UW-1291/2020|EPI ISL 536663|B.1.1|USA|2020-08-31	0.0005375695	North America
North America|hCoV-19/USA/SD-SDPHL-0015/2020|EPI ISL 569623|B.1.5|USA|2020-08-17	North America|hCoV-19/USA/WI-UW-1291/2020|EPI ISL 536663|B.1.1|USA|2020-08-31	0.0003358572	North America
North America|hCoV-19/USA/MN-MDH-1651/2020|EPI ISL 539845|B.1|USA|2020-08-17	North America|hCoV-19/USA/WI-UW-1291/2020|EPI ISL 536663|B.1.1|USA|2020-08-31	0.0007392359	North America
North America|hCoV-19/USA/SD-SDPHL-0016/2020|EPI ISL 569624|B.1|USA|2020-08-17	North America|hCoV-19/USA/WI-UW-1291/2020|EPI ISL 536663|B.1.1|USA|2020-08-31	0.0006720366	North America
North America|hCoV-19/USA/MN-MDH-1648/2020|EPI ISL 539842|B.1.361|USA|2020-08-17	North America|hCoV-19/USA/WI-UW-1291/2020|EPI ISL 536663|B.1.1|USA|2020-08-31	0.0007392925	North America
North America|hCoV-19/USA/IA-GMF-15767/2020|EPI ISL 547711|B.1.361|USA|2020-08-17	North America|hCoV-19/USA/WI-UW-1291/2020|EPI ISL 536663|B.1.1|USA|2020-08-31	0.0004703033	North America
North America|hCoV-19/USA/FL-BPHL-1139/2020|EPI ISL 526625|B.1.1|USA|2020-08-17	North America|hCoV-19/USA/WI-UW-1291/2020|EPI ISL 536663|B.1.1|USA|2020-08-31	0.0003694451	North America
North America|hCoV-19/USA/MI-MDHHS-SC21971/2020|EPI ISL 566022|B.1|USA|2020-08-17	North America|hCoV-19/USA/WI-UW-1291/2020|EPI ISL 536663|B.1.1|USA|2020-08-31	0.0004030707	North America
North America|hCoV-19/USA/WI-UW-1222/2020|EPI ISL 536595|B.1.370|USA|2020-08-18	North America|hCoV-19/USA/WI-UW-1291/2020|EPI ISL 536663|B.1.1|USA|2020-08-31	0.0007727939	North America
North America|hCoV-19/USA/WI-UW-1251/2020|EPI ISL 536624|B.1.1|USA|2020-08-18	North America|hCoV-19/USA/WI-UW-1291/2020|EPI ISL 536663|B.1.1|USA|2020-08-31	0.0006719326	North America
North America|hCoV-19/USA/MI-MDHHS-SC21967/2020|EPI ISL 566018|B.1.3|USA|2020-08-18	North America|hCoV-19/USA/WI-UW-1291/2020|EPI ISL 536663|B.1.1|USA|2020-08-31	0.0006822422	North America
North America|hCoV-19/USA/FL-BPHL-1097/2020|EPI ISL 526583|B.1|USA|2020-08-19	North America|hCoV-19/USA/WI-UW-1291/2020|EPI ISL 536663|B.1.1|USA|2020-08-31	0.0005039302	North America
North America|hCoV-19/USA/FL-BPHL-1163/2020|EPI ISL 526649|B.1.370|USA|2020-08-19	North America|hCoV-19/USA/WI-UW-1291/2020|EPI ISL 536663|B.1.1|USA|2020-08-31	0.0006383617	North America
North America|hCoV-19/USA/FL-BPHL-1167/2020|EPI ISL 526653|B.1|USA|2020-08-19	North America|hCoV-19/USA/WI-UW-1291/2020|EPI ISL 536663|B.1.1|USA|2020-08-31	0.0004030758	North America
North America|hCoV-19/USA/WA-S2796/2020|EPI ISL 530153|B.1.5|USA|2020-08-19	North America|hCoV-19/USA/WI-UW-1291/2020|EPI ISL 536663|B.1.1|USA|2020-08-31	0.0006131087	North America
North America|hCoV-19/USA/FL-BPHL-1161/2020|EPI ISL 526647|B.1.3|USA|2020-08-19	North America|hCoV-19/USA/WI-UW-1291/2020|EPI ISL 536663|B.1.1|USA|2020-08-31	0.0008059016	North America
North America|hCoV-19/USA/FL-BPHL-1185/2020|EPI ISL 526671|B.1.3|USA|2020-08-20	North America|hCoV-19/USA/WI-UW-1291/2020|EPI ISL 536663|B.1.1|USA|2020-08-31	0.0008401034	North America
North America|hCoV-19/USA/MN-MDH-1705/2020|EPI ISL 560792|B.1|USA|2020-08-20	North America|hCoV-19/USA/WI-UW-1291/2020|EPI ISL 536663|B.1.1|USA|2020-08-31	0.0007392359	North America
North America|hCoV-19/USA/WI-UW-1215/2020|EPI ISL 536588|B.1.361|USA|2020-08-20	North America|hCoV-19/USA/WI-UW-1291/2020|EPI ISL 536663|B.1.1|USA|2020-08-31	0.0005711436	North America
North America|hCoV-19/USA/FL-BPHL-1192/2020|EPI ISL 526678|B.1.3|USA|2020-08-21	North America|hCoV-19/USA/WI-UW-1291/2020|EPI ISL 536663|B.1.1|USA|2020-08-31	0.0007728283	North America
North America|hCoV-19/USA/WI-UW-1272/2020|EPI ISL 536644|B.1|USA|2020-08-21	North America|hCoV-19/USA/WI-UW-1291/2020|EPI ISL 536663|B.1.1|USA|2020-08-31	0.0005038752	North America
North America|hCoV-19/USA/CA-CZB-4101/2020|EPI ISL 548626|B.1|USA|2020-08-21	North America|hCoV-19/USA/WI-UW-1291/2020|EPI ISL 536663|B.1.1|USA|2020-08-31	0.0006444859	North America
North America|hCoV-19/USA/FL-BPHL-1197/2020|EPI ISL 526683|B.1.3|USA|2020-08-21	North America|hCoV-19/USA/WI-UW-1291/2020|EPI ISL 536663|B.1.1|USA|2020-08-31	0.0005425538	North America
North America|hCoV-19/USA/WI-UW-1259/2020|EPI ISL 536632|B.1.370|USA|2020-08-22	North America|hCoV-19/USA/WI-UW-1291/2020|EPI ISL 536663|B.1.1|USA|2020-08-31	0.0006383328	North America
North America|hCoV-19/USA/WI-UW-1273/2020|EPI ISL 536645|B.1.1|USA|2020-08-22	North America|hCoV-19/USA/WI-UW-1291/2020|EPI ISL 536663|B.1.1|USA|2020-08-31	0.0003358781	North America
North America|hCoV-19/USA/MN-GMF-16735/2020|EPI ISL 547728|B.1.361|USA|2020-08-23	North America|hCoV-19/USA/WI-UW-1291/2020|EPI ISL 536663|B.1.1|USA|2020-08-31	0.0006058577	North America
North America|hCoV-19/USA/MI-MDHHS-SC21983/2020|EPI ISL 566033|B.1.1|USA|2020-08-23	North America|hCoV-19/USA/WI-UW-1291/2020|EPI ISL 536663|B.1.1|USA|2020-08-31	0.0003698638	North America
North America|hCoV-19/USA/MN-GMF-16946/2020|EPI ISL 547733|B.1.361|USA|2020-08-24	North America|hCoV-19/USA/WI-UW-1291/2020|EPI ISL 536663|B.1.1|USA|2020-08-31	0.0005375524	North America
North America|hCoV-19/USA/WI-UW-1280/2020|EPI ISL 536652|B.1|USA|2020-08-25	North America|hCoV-19/USA/WI-UW-1291/2020|EPI ISL 536663|B.1.1|USA|2020-08-31	0.0005374700	North America
North America|hCoV-19/USA/WI-UW-1274/2020|EPI ISL 536646|B.1.1.216|USA|2020-08-25	North America|hCoV-19/USA/WI-UW-1291/2020|EPI ISL 536663|B.1.1|USA|2020-08-31	0.0004030391	North America
North America|hCoV-19/USA/WI-UW-1328/2020|EPI ISL 536699|B.1.1|USA|2020-08-26	North America|hCoV-19/USA/WI-UW-1291/2020|EPI ISL 536663|B.1.1|USA|2020-08-31	0.0004702673	North America
North America|hCoV-19/USA/FL-BPHL-1285/2020|EPI ISL 541217|B.1.3|USA|2020-08-27	North America|hCoV-19/USA/WI-UW-1291/2020|EPI ISL 536663|B.1.1|USA|2020-08-31	0.0005711080	North America
North America|hCoV-19/USA/WI-UW-1334/2020|EPI ISL 536705|B.1.361|USA|2020-08-27	North America|hCoV-19/USA/WI-UW-1291/2020|EPI ISL 536663|B.1.1|USA|2020-08-31	0.0007056740	North America
North America|hCoV-19/USA/FL-BPHL-1284/2020|EPI ISL 541216|B.1.370|USA|2020-08-27	North America|hCoV-19/USA/WI-UW-1291/2020|EPI ISL 536663|B.1.1|USA|2020-08-31	0.0005222276	North America
North America|hCoV-19/USA/MN-GMF-17485/2020|EPI ISL 547741|B.1.361|USA|2020-08-28	North America|hCoV-19/USA/WI-UW-1291/2020|EPI ISL 536663|B.1.1|USA|2020-08-31	0.0006048254	North America
North America|hCoV-19/USA/FL-BPHL-1294/2020|EPI ISL 541226|B.1|USA|2020-08-28	North America|hCoV-19/USA/WI-UW-1291/2020|EPI ISL 536663|B.1.1|USA|2020-08-31	0.0006047612	North America
North America|hCoV-19/USA/WI-GMF-17385/2020|EPI ISL 547739|B.1.361|USA|2020-08-28	North America|hCoV-19/USA/WI-UW-1291/2020|EPI ISL 536663|B.1.1|USA|2020-08-31	0.0004780934	North America
North America|hCoV-19/USA/WA-S2804/2020|EPI ISL 530161|B.1.36|USA|2020-08-29	North America|hCoV-19/USA/WI-UW-1291/2020|EPI ISL 536663|B.1.1|USA|2020-08-31	0.0006383134	North America
North America|hCoV-19/USA/WI-GMF-17808/2020|EPI ISL 547748|B.1|USA|2020-08-29	North America|hCoV-19/USA/WI-UW-1291/2020|EPI ISL 536663|B.1.1|USA|2020-08-31	0.0005710908	North America
North America|hCoV-19/USA/WI-GMF-17921/2020|EPI ISL 547750|B.1|USA|2020-08-30	North America|hCoV-19/USA/WI-UW-1291/2020|EPI ISL 536663|B.1.1|USA|2020-08-31	0.0005048581	North America
North America|hCoV-19/USA/WI-UW-1307/2020|EPI ISL 536679|B.1.1|USA|2020-08-30	North America|hCoV-19/USA/WI-UW-1291/2020|EPI ISL 536663|B.1.1|USA|2020-08-31	0.0000676500	North America
North America|hCoV-19/USA/FL-BPHL-1421/2020|EPI ISL 549203|B.1|USA|2020-08-31	North America|hCoV-19/USA/WI-UW-1291/2020|EPI ISL 536663|B.1.1|USA|2020-08-31	0.0004366742	North America
North America|hCoV-19/USA/FL-BPHL-1431/2020|EPI ISL 549213|B.1.3|USA|2020-08-31	North America|hCoV-19/USA/WI-UW-1291/2020|EPI ISL 536663|B.1.1|USA|2020-08-31	0.0006383230	North America
North America|hCoV-19/USA/FL-BPHL-1426/2020|EPI ISL 549208|B.1|USA|2020-08-31	North America|hCoV-19/USA/WI-UW-1291/2020|EPI ISL 536663|B.1.1|USA|2020-08-31	0.0006383720	North America
North America|hCoV-19/USA/WA1/2020|EPI ISL 404895|A|USA|2020-01-19	North America|hCoV-19/USA/WI-UW-1301/2020|EPI ISL 536673|B.1|USA|2020-08-31	0.0004702410	North America
North America|hCoV-19/USA/IL1/2020|EPI ISL 404253|A|USA|2020-01-21	North America|hCoV-19/USA/WI-UW-1301/2020|EPI ISL 536673|B.1|USA|2020-08-31	0.0003695520	North America
North America|hCoV-19/USA/AZ1/2020|EPI ISL 406223|A|USA|2020-01-22	North America|hCoV-19/USA/WI-UW-1301/2020|EPI ISL 536673|B.1|USA|2020-08-31	0.0005038632	North America
North America|hCoV-19/USA/CA2/2020|EPI ISL 406036|B|USA|2020-01-22	North America|hCoV-19/USA/WI-UW-1301/2020|EPI ISL 536673|B.1|USA|2020-08-31	0.0004366638	North America
North America|hCoV-19/Canada/ON ON-VIDO-01-2/2020|EPI ISL 425177|B|Canada|2020-01-23	North America|hCoV-19/USA/WI-UW-1301/2020|EPI ISL 536673|B.1|USA|2020-08-31	0.0004366568	North America
North America|hCoV-19/Canada/ON VIDO-01/2020|EPI ISL 413015|B|Canada|2020-01-23	North America|hCoV-19/USA/WI-UW-1301/2020|EPI ISL 536673|B.1|USA|2020-08-31	0.0004703975	North America
North America|hCoV-19/USA/CA-CDC-1/2020|EPI ISL 406034|A|USA|2020-01-23	North America|hCoV-19/USA/WI-UW-1301/2020|EPI ISL 536673|B.1|USA|2020-08-31	0.0006047187	North America
North America|hCoV-19/USA/WA1-A12/2020|EPI ISL 407214|A|USA|2020-01-25	North America|hCoV-19/USA/WI-UW-1301/2020|EPI ISL 536673|B.1|USA|2020-08-31	0.0004702411	North America
North America|hCoV-19/USA/CA-CDC-6/2020|EPI ISL 410044|B|USA|2020-01-27	North America|hCoV-19/USA/WI-UW-1301/2020|EPI ISL 536673|B.1|USA|2020-08-31	0.0003697508	North America
North America|hCoV-19/USA/CA-CDC-5/2020|EPI ISL 408010|B|USA|2020-01-29	North America|hCoV-19/USA/WI-UW-1301/2020|EPI ISL 536673|B.1|USA|2020-08-31	0.0004366436	North America
North America|hCoV-19/USA/CA-CDC-3/2020|EPI ISL 408008|B|USA|2020-01-29	North America|hCoV-19/USA/WI-UW-1301/2020|EPI ISL 536673|B.1|USA|2020-08-31	0.0004702696	North America
North America|hCoV-19/USA/MA1/2020|EPI ISL 409067|B|USA|2020-01-29	North America|hCoV-19/USA/WI-UW-1301/2020|EPI ISL 536673|B.1|USA|2020-08-31	0.0005038954	North America
North America|hCoV-19/USA/WI1/2020|EPI ISL 408670|B|USA|2020-01-31	North America|hCoV-19/USA/WI-UW-1301/2020|EPI ISL 536673|B.1|USA|2020-08-31	0.0004030881	North America
North America|hCoV-19/Canada/ON-PHL-2445/2020|EPI ISL 413014|B|Canada|2020-01	North America|hCoV-19/USA/WI-UW-1301/2020|EPI ISL 536673|B.1|USA|2020-08-31	0.0004366568	North America
North America|hCoV-19/USA/CA-CDC-7/2020|EPI ISL 411954|A|USA|2020-02-06	North America|hCoV-19/USA/WI-UW-1301/2020|EPI ISL 536673|B.1|USA|2020-08-31	0.0005038704	North America
North America|hCoV-19/USA/CA-CDC-8/2020|EPI ISL 411955|B|USA|2020-02-10	North America|hCoV-19/USA/WI-UW-1301/2020|EPI ISL 536673|B.1|USA|2020-08-31	0.0004030597	North America
North America|hCoV-19/USA/TX1/2020|EPI ISL 411956|A|USA|2020-02-11	North America|hCoV-19/USA/WI-UW-1301/2020|EPI ISL 536673|B.1|USA|2020-08-31	0.0006047004	North America
North America|hCoV-19/Canada/BC 37 0-2/2020|EPI ISL 412965|B.4|Canada|2020-02-16	North America|hCoV-19/USA/WI-UW-1301/2020|EPI ISL 536673|B.1|USA|2020-08-31	0.0005085064	North America
North America|hCoV-19/USA/CruiseA-9/2020|EPI ISL 413614|B|USA|2020-02-17	North America|hCoV-19/USA/WI-UW-1301/2020|EPI ISL 536673|B.1|USA|2020-08-31	0.0004030660	North America
North America|hCoV-19/USA/CruiseA-11/2020|EPI ISL 413616|B|USA|2020-02-17	North America|hCoV-19/USA/WI-UW-1301/2020|EPI ISL 536673|B.1|USA|2020-08-31	0.0004366638	North America
North America|hCoV-19/USA/CruiseA-8/2020|EPI ISL 413613|B|USA|2020-02-17	North America|hCoV-19/USA/WI-UW-1301/2020|EPI ISL 536673|B.1|USA|2020-08-31	0.0004366638	North America
North America|hCoV-19/USA/CruiseA-7/2020|EPI ISL 413612|B|USA|2020-02-17	North America|hCoV-19/USA/WI-UW-1301/2020|EPI ISL 536673|B.1|USA|2020-08-31	0.0005038785	North America
North America|hCoV-19/USA/CruiseA-10/2020|EPI ISL 413615|B|USA|2020-02-17	North America|hCoV-19/USA/WI-UW-1301/2020|EPI ISL 536673|B.1|USA|2020-08-31	0.0004366840	North America
North America|hCoV-19/USA/CruiseA-1/2020|EPI ISL 413606|B|USA|2020-02-17	North America|hCoV-19/USA/WI-UW-1301/2020|EPI ISL 536673|B.1|USA|2020-08-31	0.0004702846	North America
North America|hCoV-19/USA/CruiseA-24/2020|EPI ISL 414483|B|USA|2020-02-17	North America|hCoV-19/USA/WI-UW-1301/2020|EPI ISL 536673|B.1|USA|2020-08-31	0.0005039882	North America
North America|hCoV-19/Panama/328723/2020|EPI ISL 496609|A.2|Panama|2020-02-17	North America|hCoV-19/USA/WI-UW-1301/2020|EPI ISL 536673|B.1|USA|2020-08-31	0.0006183286	North America
North America|hCoV-19/USA/CruiseA-3/2020|EPI ISL 413608|B|USA|2020-02-18	North America|hCoV-19/USA/WI-UW-1301/2020|EPI ISL 536673|B.1|USA|2020-08-31	0.0004030660	North America
North America|hCoV-19/USA/CruiseA-2/2020|EPI ISL 413607|B|USA|2020-02-18	North America|hCoV-19/USA/WI-UW-1301/2020|EPI ISL 536673|B.1|USA|2020-08-31	0.0004702846	North America
North America|hCoV-19/USA/CruiseA-23/2020|EPI ISL 414482|B|USA|2020-02-18	North America|hCoV-19/USA/WI-UW-1301/2020|EPI ISL 536673|B.1|USA|2020-08-31	0.0005711665	North America
North America|hCoV-19/USA/CruiseA-13/2020|EPI ISL 413618|B|USA|2020-02-20	North America|hCoV-19/USA/WI-UW-1301/2020|EPI ISL 536673|B.1|USA|2020-08-31	0.0004030661	North America
North America|hCoV-19/USA/CruiseA-12/2020|EPI ISL 413617|B|USA|2020-02-20	North America|hCoV-19/USA/WI-UW-1301/2020|EPI ISL 536673|B.1|USA|2020-08-31	0.0004366638	North America
North America|hCoV-19/Canada/BC 69243/2020|EPI ISL 415577|B.4|Canada|2020-02-20	North America|hCoV-19/USA/WI-UW-1301/2020|EPI ISL 536673|B.1|USA|2020-08-31	0.0006163215	North America
North America|hCoV-19/USA/CruiseA-5/2020|EPI ISL 413610|B|USA|2020-02-21	North America|hCoV-19/USA/WI-UW-1301/2020|EPI ISL 536673|B.1|USA|2020-08-31	0.0004030661	North America
North America|hCoV-19/USA/CruiseA-6/2020|EPI ISL 413611|B|USA|2020-02-21	North America|hCoV-19/USA/WI-UW-1301/2020|EPI ISL 536673|B.1|USA|2020-08-31	0.0004702771	North America
North America|hCoV-19/USA/CruiseA-21/2020|EPI ISL 414480|B|USA|2020-02-21	North America|hCoV-19/USA/WI-UW-1301/2020|EPI ISL 536673|B.1|USA|2020-08-31	0.0005039098	North America
North America|hCoV-19/Panama/328719/2020|EPI ISL 496607|A.2|Panama|2020-02-22	North America|hCoV-19/USA/WI-UW-1301/2020|EPI ISL 536673|B.1|USA|2020-08-31	0.0006159799	North America
North America|hCoV-19/USA/CA-CDC-9/2020|EPI ISL 412862|B|USA|2020-02-23	North America|hCoV-19/USA/WI-UW-1301/2020|EPI ISL 536673|B.1|USA|2020-08-31	0.0004030474	North America
North America|hCoV-19/USA/CruiseA-17/2020|EPI ISL 413622|B|USA|2020-02-24	North America|hCoV-19/USA/WI-UW-1301/2020|EPI ISL 536673|B.1|USA|2020-08-31	0.0004703063	North America
North America|hCoV-19/USA/CruiseA-18/2020|EPI ISL 413623|B|USA|2020-02-24	North America|hCoV-19/USA/WI-UW-1301/2020|EPI ISL 536673|B.1|USA|2020-08-31	0.0004369041	North America
North America|hCoV-19/USA/CruiseA-26/2020|EPI ISL 414485|B|USA|2020-02-24	North America|hCoV-19/USA/WI-UW-1301/2020|EPI ISL 536673|B.1|USA|2020-08-31	0.0004367357	North America
North America|hCoV-19/USA/CruiseA-14/2020|EPI ISL 413619|B|USA|2020-02-25	North America|hCoV-19/USA/WI-UW-1301/2020|EPI ISL 536673|B.1|USA|2020-08-31	0.0005374649	North America
North America|hCoV-19/USA/CA-CDC-2602/2020|EPI ISL 419554|B|USA|2020-02-26	North America|hCoV-19/USA/WI-UW-1301/2020|EPI ISL 536673|B.1|USA|2020-08-31	0.0004030661	North America
North America|hCoV-19/Canada/ON SHSC-01/2020|EPI ISL 450747|B.4|Canada|2020-02-26	North America|hCoV-19/USA/WI-UW-1301/2020|EPI ISL 536673|B.1|USA|2020-08-31	0.0005433110	North America
North America|hCoV-19/USA/OR 2656/2020|EPI ISL 419558|B|USA|2020-02-27	North America|hCoV-19/USA/WI-UW-1301/2020|EPI ISL 536673|B.1|USA|2020-08-31	0.0004702845	North America
North America|hCoV-19/Mexico/CMX-InDRE-01/2020|EPI ISL 412972|B.1.1|Mexico|2020-02-27	North America|hCoV-19/USA/WI-UW-1301/2020|EPI ISL 536673|B.1|USA|2020-08-31	0.0003358851	North America
North America|hCoV-19/USA/CA-CDPH-UC2/2020|EPI ISL 413558|B|USA|2020-02-27	North America|hCoV-19/USA/WI-UW-1301/2020|EPI ISL 536673|B.1|USA|2020-08-31	0.0005375507	North America
North America|hCoV-19/USA/CA-CDPH-UC3/2020|EPI ISL 413559|B|USA|2020-02-27	North America|hCoV-19/USA/WI-UW-1301/2020|EPI ISL 536673|B.1|USA|2020-08-31	0.0004367023	North America
North America|hCoV-19/USA/CA-CDPH017/2020|EPI ISL 515910|B|USA|2020-02-27	North America|hCoV-19/USA/WI-UW-1301/2020|EPI ISL 536673|B.1|USA|2020-08-31	0.0004369078	North America
North America|hCoV-19/USA/CA-CDPH-UC4/2020|EPI ISL 413561|B|USA|2020-02-27	North America|hCoV-19/USA/WI-UW-1301/2020|EPI ISL 536673|B.1|USA|2020-08-31	0.0004033048	North America
North America|hCoV-19/Canada/BC 13297/2020|EPI ISL 415578|B.4|Canada|2020-02-27	North America|hCoV-19/USA/WI-UW-1301/2020|EPI ISL 536673|B.1|USA|2020-08-31	0.0006106771	North America
North America|hCoV-19/Mexico/CMX-InDRE-07/2020|EPI ISL 452139|B.1.1|Mexico|2020-02-28	North America|hCoV-19/USA/WI-UW-1301/2020|EPI ISL 536673|B.1|USA|2020-08-31	0.0003358851	North America
North America|hCoV-19/USA/FL 5125/2020|EPI ISL 419559|B.1.1|USA|2020-02-28	North America|hCoV-19/USA/WI-UW-1301/2020|EPI ISL 536673|B.1|USA|2020-08-31	0.0003694811	North America
North America|hCoV-19/USA/RI 0520/2020|EPI ISL 419553|B.1.5|USA|2020-02-28	North America|hCoV-19/USA/WI-UW-1301/2020|EPI ISL 536673|B.1|USA|2020-08-31	0.0003358594	North America
North America|hCoV-19/USA/CA-UCLA-260/2020|EPI ISL 537558|B.4|USA|2020-02-28	North America|hCoV-19/USA/WI-UW-1301/2020|EPI ISL 536673|B.1|USA|2020-08-31	0.0005711382	North America
North America|hCoV-19/Panama/328709/2020|EPI ISL 496605|A.2|Panama|2020-02-28	North America|hCoV-19/USA/WI-UW-1301/2020|EPI ISL 536673|B.1|USA|2020-08-31	0.0006508243	North America
North America|hCoV-19/USA/CA-CDPH016/2020|EPI ISL 515909|B|USA|2020-02-28	North America|hCoV-19/USA/WI-UW-1301/2020|EPI ISL 536673|B.1|USA|2020-08-31	0.0004036577	North America
North America|hCoV-19/Canada/BC 17397/2020|EPI ISL 415580|B.4|Canada|2020-02-28	North America|hCoV-19/USA/WI-UW-1301/2020|EPI ISL 536673|B.1|USA|2020-08-31	0.0006106048	North America
North America|hCoV-19/USA/CA-SCCPHD-UC102/2020|EPI ISL 435581|B|USA|2020-02-28	North America|hCoV-19/USA/WI-UW-1301/2020|EPI ISL 536673|B.1|USA|2020-08-31	0.0004448688	North America
North America|hCoV-19/USA/CA-SCCPHD-UC103/2020|EPI ISL 435582|B|USA|2020-02-28	North America|hCoV-19/USA/WI-UW-1301/2020|EPI ISL 536673|B.1|USA|2020-08-31	0.0004108365	North America
North America|hCoV-19/USA/GA 2741/2020|EPI ISL 419556|B.1.1|USA|2020-02-29	North America|hCoV-19/USA/WI-UW-1301/2020|EPI ISL 536673|B.1|USA|2020-08-31	0.0003694982	North America
North America|hCoV-19/USA/NY-Wadsworth-10131-01/2020|EPI ISL 525575|B.4|USA|2020-02-29	North America|hCoV-19/USA/WI-UW-1301/2020|EPI ISL 536673|B.1|USA|2020-08-31	0.0006720088	North America
North America|hCoV-19/USA/NH 0004/2020|EPI ISL 420791|B.1.356|USA|2020-02-29	North America|hCoV-19/USA/WI-UW-1301/2020|EPI ISL 536673|B.1|USA|2020-08-31	0.0002350693	North America
North America|hCoV-19/USA/CA-SCCPHD-UC104/2020|EPI ISL 435583|B.1.255|USA|2020-02-29	North America|hCoV-19/USA/WI-UW-1301/2020|EPI ISL 536673|B.1|USA|2020-08-31	0.0002351325	North America
North America|hCoV-19/USA/CA-SCCPHD-UC108/2020|EPI ISL 435587|B|USA|2020-02-29	North America|hCoV-19/USA/WI-UW-1301/2020|EPI ISL 536673|B.1|USA|2020-08-31	0.0004371484	North America
North America|hCoV-19/USA/NY1-PV08001/2020|EPI ISL 414476|B.4|USA|2020-02-29	North America|hCoV-19/USA/WI-UW-1301/2020|EPI ISL 536673|B.1|USA|2020-08-31	0.0006394053	North America
North America|hCoV-19/USA/TX 2039/2020|EPI ISL 420796|B|USA|2020-02-29	North America|hCoV-19/USA/WI-UW-1301/2020|EPI ISL 536673|B.1|USA|2020-08-31	0.0004704209	North America
North America|hCoV-19/USA/CA-SCCPHD-UC14/2020|EPI ISL 417318|B|USA|2020-02-29	North America|hCoV-19/USA/WI-UW-1301/2020|EPI ISL 536673|B.1|USA|2020-08-31	0.0004046158	North America
North America|hCoV-19/USA/CA-SCCPHD-UC105/2020|EPI ISL 435584|B.1.255|USA|2020-02-29	North America|hCoV-19/USA/WI-UW-1301/2020|EPI ISL 536673|B.1|USA|2020-08-31	0.0002430278	North America
North America|hCoV-19/Canada/ON-PHL-5472/2020|EPI ISL 418325|B.4|Canada|2020-02	North America|hCoV-19/USA/WI-UW-1301/2020|EPI ISL 536673|B.1|USA|2020-08-31	0.0005376489	North America
North America|hCoV-19/Canada/BC 25367465/2020|EPI ISL 463220|B.1.5|Canada|2020-02	North America|hCoV-19/USA/WI-UW-1301/2020|EPI ISL 536673|B.1|USA|2020-08-31	0.0003358594	North America
North America|hCoV-19/Canada/ON-PHL-8751/2020|EPI ISL 418345|B.1.255|Canada|2020-02	North America|hCoV-19/USA/WI-UW-1301/2020|EPI ISL 536673|B.1|USA|2020-08-31	0.0002350693	North America
North America|hCoV-19/Canada/ON-PHL-2259/2020|EPI ISL 418344|B.1.255|Canada|2020-02	North America|hCoV-19/USA/WI-UW-1301/2020|EPI ISL 536673|B.1|USA|2020-08-31	0.0002352274	North America
North America|hCoV-19/Canada/ON-PHL-2273/2020|EPI ISL 418383|B.4|Canada|2020-02	North America|hCoV-19/USA/WI-UW-1301/2020|EPI ISL 536673|B.1|USA|2020-08-31	0.0006425888	North America
North America|hCoV-19/Canada/ON-PHL-2294/2020|EPI ISL 418384|B.4|Canada|2020-02	North America|hCoV-19/USA/WI-UW-1301/2020|EPI ISL 536673|B.1|USA|2020-08-31	0.0005860776	North America
North America|hCoV-19/USA/RI 0556/2020|EPI ISL 420795|B.1|USA|2020-03-01	North America|hCoV-19/USA/WI-UW-1301/2020|EPI ISL 536673|B.1|USA|2020-08-31	0.0003022672	North America
North America|hCoV-19/Belize/CDC-6846/2020|EPI ISL 509712|B.1.1|Belize|2020-03-01	North America|hCoV-19/USA/WI-UW-1301/2020|EPI ISL 536673|B.1|USA|2020-08-31	0.0004030971	North America
North America|hCoV-19/Canada/BC 02421/2020|EPI ISL 415581|B.4|Canada|2020-03-01	North America|hCoV-19/USA/WI-UW-1301/2020|EPI ISL 536673|B.1|USA|2020-08-31	0.0005375061	North America
North America|hCoV-19/Canada/QC-LSPQ-L00210314/2020|EPI ISL 535716|B.4|Canada|2020-03-01	North America|hCoV-19/USA/WI-UW-1301/2020|EPI ISL 536673|B.1|USA|2020-08-31	0.0006719680	North America
North America|hCoV-19/USA/OR 5430/2020|EPI ISL 420794|B|USA|2020-03-01	North America|hCoV-19/USA/WI-UW-1301/2020|EPI ISL 536673|B.1|USA|2020-08-31	0.0004702846	North America
North America|hCoV-19/USA/NY-SURV0144/2020|EPI ISL 436050|B|USA|2020-03-02	North America|hCoV-19/USA/WI-UW-1301/2020|EPI ISL 536673|B.1|USA|2020-08-31	0.0004702771	North America
North America|hCoV-19/USA/NH 0008/2020|EPI ISL 420792|B.1.356|USA|2020-03-02	North America|hCoV-19/USA/WI-UW-1301/2020|EPI ISL 536673|B.1|USA|2020-08-31	0.0002350693	North America
North America|hCoV-19/USA/NY 2929/2020|EPI ISL 420793|B.1|USA|2020-03-02	North America|hCoV-19/USA/WI-UW-1301/2020|EPI ISL 536673|B.1|USA|2020-08-31	0.0001678999	North America
North America|hCoV-19/Canada/BC 41851/2020|EPI ISL 415584|A|Canada|2020-03-02	North America|hCoV-19/USA/WI-UW-1301/2020|EPI ISL 536673|B.1|USA|2020-08-31	0.0005374993	North America
North America|hCoV-19/USA/FL 6318/2020|EPI ISL 420785|B.1.1|USA|2020-03-02	North America|hCoV-19/USA/WI-UW-1301/2020|EPI ISL 536673|B.1|USA|2020-08-31	0.0003358964	North America
North America|hCoV-19/USA/GA 1299/2020|EPI ISL 420787|B.1.1|USA|2020-03-03	North America|hCoV-19/USA/WI-UW-1301/2020|EPI ISL 536673|B.1|USA|2020-08-31	0.0003694981	North America
North America|hCoV-19/USA/NY-Wadsworth-10496-01/2020|EPI ISL 426025|B.1|USA|2020-03-03	North America|hCoV-19/USA/WI-UW-1301/2020|EPI ISL 536673|B.1|USA|2020-08-31	0.0002014839	North America
North America|hCoV-19/Canada/BC 40860/2020|EPI ISL 415583|B|Canada|2020-03-03	North America|hCoV-19/USA/WI-UW-1301/2020|EPI ISL 536673|B.1|USA|2020-08-31	0.0003694527	North America
North America|hCoV-19/USA/NY-Wadsworth-10528-01/2020|EPI ISL 426026|B.1|USA|2020-03-03	North America|hCoV-19/USA/WI-UW-1301/2020|EPI ISL 536673|B.1|USA|2020-08-31	0.0002014933	North America
North America|hCoV-19/USA/NY-Wadsworth-10495-01/2020|EPI ISL 425224|B.1|USA|2020-03-03	North America|hCoV-19/USA/WI-UW-1301/2020|EPI ISL 536673|B.1|USA|2020-08-31	0.0001678999	North America
North America|hCoV-19/USA/NY-Wadsworth-10690-01/2020|EPI ISL 426028|B.1|USA|2020-03-04	North America|hCoV-19/USA/WI-UW-1301/2020|EPI ISL 536673|B.1|USA|2020-08-31	0.0002686810	North America
North America|hCoV-19/USA/NJ 3201/2020|EPI ISL 424901|B.1|USA|2020-03-04	North America|hCoV-19/USA/WI-UW-1301/2020|EPI ISL 536673|B.1|USA|2020-08-31	0.0003022674	North America
North America|hCoV-19/USA/MD 0026/2020|EPI ISL 424869|B.1.255|USA|2020-03-04	North America|hCoV-19/USA/WI-UW-1301/2020|EPI ISL 536673|B.1|USA|2020-08-31	0.0002686685	North America
North America|hCoV-19/USA/MA 9704/2020|EPI ISL 424911|B.1|USA|2020-03-04	North America|hCoV-19/USA/WI-UW-1301/2020|EPI ISL 536673|B.1|USA|2020-08-31	0.0002350693	North America
North America|hCoV-19/USA/NY-Wadsworth-10683-01/2020|EPI ISL 426027|B.40|USA|2020-03-04	North America|hCoV-19/USA/WI-UW-1301/2020|EPI ISL 536673|B.1|USA|2020-08-31	0.0006047468	North America
North America|hCoV-19/Canada/BC 8159203/2020|EPI ISL 418848|A|Canada|2020-03-05	North America|hCoV-19/USA/WI-UW-1301/2020|EPI ISL 536673|B.1|USA|2020-08-31	0.0005038551	North America
North America|hCoV-19/USA/RI 0702/2020|EPI ISL 424887|B.1|USA|2020-03-05	North America|hCoV-19/USA/WI-UW-1301/2020|EPI ISL 536673|B.1|USA|2020-08-31	0.0001678999	North America
North America|hCoV-19/USA/NE 6605/2020|EPI ISL 424874|B.3|USA|2020-03-05	North America|hCoV-19/USA/WI-UW-1301/2020|EPI ISL 536673|B.1|USA|2020-08-31	0.0004702696	North America
North America|hCoV-19/USA/MA 1355/2020|EPI ISL 424913|B|USA|2020-03-05	North America|hCoV-19/USA/WI-UW-1301/2020|EPI ISL 536673|B.1|USA|2020-08-31	0.0004702628	North America
North America|hCoV-19/USA/SC 3572/2020|EPI ISL 424905|B.1|USA|2020-03-05	North America|hCoV-19/USA/WI-UW-1301/2020|EPI ISL 536673|B.1|USA|2020-08-31	0.0003022813	North America
North America|hCoV-19/USA/MA 3672/2020|EPI ISL 424844|B.1|USA|2020-03-06	North America|hCoV-19/USA/WI-UW-1301/2020|EPI ISL 536673|B.1|USA|2020-08-31	0.0002350693	North America
North America|hCoV-19/USA/NY-Wadsworth-11244-01/2020|EPI ISL 525580|B.1|USA|2020-03-06	North America|hCoV-19/USA/WI-UW-1301/2020|EPI ISL 536673|B.1|USA|2020-08-31	0.0002014900	North America
North America|hCoV-19/USA/NY-Wadsworth-11291-01/2020|EPI ISL 426044|B.1|USA|2020-03-06	North America|hCoV-19/USA/WI-UW-1301/2020|EPI ISL 536673|B.1|USA|2020-08-31	0.0002014900	North America
North America|hCoV-19/USA/NY-Wadsworth-11202-01/2020|EPI ISL 426042|B.1|USA|2020-03-06	North America|hCoV-19/USA/WI-UW-1301/2020|EPI ISL 536673|B.1|USA|2020-08-31	0.0002686561	North America
North America|hCoV-19/USA/MA 3653/2020|EPI ISL 424920|B.1|USA|2020-03-06	North America|hCoV-19/USA/WI-UW-1301/2020|EPI ISL 536673|B.1|USA|2020-08-31	0.0002686561	North America
North America|hCoV-19/USA/NY-Wadsworth-11513-01/2020|EPI ISL 525582|B.1|USA|2020-03-07	North America|hCoV-19/USA/WI-UW-1301/2020|EPI ISL 536673|B.1|USA|2020-08-31	0.0001678999	North America
North America|hCoV-19/USA/MA-MGH-00416/2020|EPI ISL 460353|B.1|USA|2020-03-07	North America|hCoV-19/USA/WI-UW-1301/2020|EPI ISL 536673|B.1|USA|2020-08-31	0.0002686561	North America
North America|hCoV-19/Canada/BC 8718874/2020|EPI ISL 418852|A|Canada|2020-03-07	North America|hCoV-19/USA/WI-UW-1301/2020|EPI ISL 536673|B.1|USA|2020-08-31	0.0005038551	North America
North America|hCoV-19/USA/MA-MGH-00417/2020|EPI ISL 460117|B.1|USA|2020-03-07	North America|hCoV-19/USA/WI-UW-1301/2020|EPI ISL 536673|B.1|USA|2020-08-31	0.0002686561	North America
North America|hCoV-19/USA/IN 82003/2020|EPI ISL 426423|B.1|USA|2020-03-08	North America|hCoV-19/USA/WI-UW-1301/2020|EPI ISL 536673|B.1|USA|2020-08-31	0.0002688457	North America
North America|hCoV-19/USA/OH 0023/2020|EPI ISL 424880|B.1|USA|2020-03-08	North America|hCoV-19/USA/WI-UW-1301/2020|EPI ISL 536673|B.1|USA|2020-08-31	0.0001678999	North America
North America|hCoV-19/USA/IA 6394/2020|EPI ISL 424865|B.1|USA|2020-03-08	North America|hCoV-19/USA/WI-UW-1301/2020|EPI ISL 536673|B.1|USA|2020-08-31	0.0002686685	North America
North America|hCoV-19/USA/MA-MGH-00444/2020|EPI ISL 460354|B.1|USA|2020-03-08	North America|hCoV-19/USA/WI-UW-1301/2020|EPI ISL 536673|B.1|USA|2020-08-31	0.0003022582	North America
North America|hCoV-19/USA/NY-Wadsworth-11661-01/2020|EPI ISL 529034|B.1|USA|2020-03-08	North America|hCoV-19/USA/WI-UW-1301/2020|EPI ISL 536673|B.1|USA|2020-08-31	0.0002014839	North America
North America|hCoV-19/USA/FL-CDC-2316/2020|EPI ISL 452132|B.1.255|USA|2020-03-09	North America|hCoV-19/USA/WI-UW-1301/2020|EPI ISL 536673|B.1|USA|2020-08-31	0.0002687102	North America
North America|hCoV-19/USA/RI 0882/2020|EPI ISL 426435|B.1.265|USA|2020-03-09	North America|hCoV-19/USA/WI-UW-1301/2020|EPI ISL 536673|B.1|USA|2020-08-31	0.0002014839	North America
North America|hCoV-19/Jamaica/JM-CDC-0869/2020|EPI ISL 450793|B.40|Jamaica|2020-03-09	North America|hCoV-19/USA/WI-UW-1301/2020|EPI ISL 536673|B.1|USA|2020-08-31	0.0005711291	North America
North America|hCoV-19/USA/NY-SURV0444/2020|EPI ISL 436067|B.1|USA|2020-03-09	North America|hCoV-19/USA/WI-UW-1301/2020|EPI ISL 536673|B.1|USA|2020-08-31	0.0002350693	North America
North America|hCoV-19/USA/LA-CDC-0499/2020|EPI ISL 452106|B.1.265|USA|2020-03-10	North America|hCoV-19/USA/WI-UW-1301/2020|EPI ISL 536673|B.1|USA|2020-08-31	0.0002014839	North America
North America|hCoV-19/USA/CA-SCCPHD-UC155/2020|EPI ISL 435634|B|USA|2020-03-10	North America|hCoV-19/USA/WI-UW-1301/2020|EPI ISL 536673|B.1|USA|2020-08-31	0.0004366568	North America
North America|hCoV-19/USA/NY-SURV0863/2020|EPI ISL 436075|B.1|USA|2020-03-10	North America|hCoV-19/USA/WI-UW-1301/2020|EPI ISL 536673|B.1|USA|2020-08-31	0.0002014839	North America
North America|hCoV-19/USA/VA-DCLS-0530/2020|EPI ISL 485832|B.1|USA|2020-03-10	North America|hCoV-19/USA/WI-UW-1301/2020|EPI ISL 536673|B.1|USA|2020-08-31	0.0002014933	North America
North America|hCoV-19/USA/WA-UW122/2020|EPI ISL 416660|B.1|USA|2020-03-10	North America|hCoV-19/USA/WI-UW-1301/2020|EPI ISL 536673|B.1|USA|2020-08-31	0.0001678999	North America
North America|hCoV-19/Jamaica/JM-CDC-0078/2020|EPI ISL 450792|B|Jamaica|2020-03-11	North America|hCoV-19/USA/WI-UW-1301/2020|EPI ISL 536673|B.1|USA|2020-08-31	0.0005375147	North America
North America|hCoV-19/USA/NY-Wadsworth-13245-01/2020|EPI ISL 525599|B.39|USA|2020-03-11	North America|hCoV-19/USA/WI-UW-1301/2020|EPI ISL 536673|B.1|USA|2020-08-31	0.0006383465	North America
North America|hCoV-19/USA/MN-MDH-1274/2020|EPI ISL 482995|B.1.1|USA|2020-03-11	North America|hCoV-19/USA/WI-UW-1301/2020|EPI ISL 536673|B.1|USA|2020-08-31	0.0003694811	North America
North America|hCoV-19/USA/CA-SCCPHD-UC158/2020|EPI ISL 435637|B|USA|2020-03-11	North America|hCoV-19/USA/WI-UW-1301/2020|EPI ISL 536673|B.1|USA|2020-08-31	0.0004702628	North America
North America|hCoV-19/Canada/BC 6404889/2020|EPI ISL 418838|B.1.265|Canada|2020-03-12	North America|hCoV-19/USA/WI-UW-1301/2020|EPI ISL 536673|B.1|USA|2020-08-31	0.0002014839	North America
North America|hCoV-19/USA/CA-SCCPHD-UC162/2020|EPI ISL 435641|B|USA|2020-03-12	North America|hCoV-19/USA/WI-UW-1301/2020|EPI ISL 536673|B.1|USA|2020-08-31	0.0004366638	North America
North America|hCoV-19/USA/NY-WCMP2D04P/2020|EPI ISL 427528|B.1.5|USA|2020-03-12	North America|hCoV-19/USA/WI-UW-1301/2020|EPI ISL 536673|B.1|USA|2020-08-31	0.0002350802	North America
North America|hCoV-19/USA/VA-DCLS-0548/2020|EPI ISL 485849|B.1.1|USA|2020-03-12	North America|hCoV-19/USA/WI-UW-1301/2020|EPI ISL 536673|B.1|USA|2020-08-31	0.0004030784	North America
North America|hCoV-19/USA/VA-DCLS-0554/2020|EPI ISL 485855|B|USA|2020-03-13	North America|hCoV-19/USA/WI-UW-1301/2020|EPI ISL 536673|B.1|USA|2020-08-31	0.0005711118	North America
North America|hCoV-19/USA/CA-QDX-110/2020|EPI ISL 468562|B.1.265|USA|2020-03-13	North America|hCoV-19/USA/WI-UW-1301/2020|EPI ISL 536673|B.1|USA|2020-08-31	0.0002350693	North America
North America|hCoV-19/Canada/BC 9345042/2020|EPI ISL 418856|B.1.5|Canada|2020-03-13	North America|hCoV-19/USA/WI-UW-1301/2020|EPI ISL 536673|B.1|USA|2020-08-31	0.0003022673	North America
North America|hCoV-19/USA/NY-WCMP5F01P/2020|EPI ISL 427540|B.1|USA|2020-03-13	North America|hCoV-19/USA/WI-UW-1301/2020|EPI ISL 536673|B.1|USA|2020-08-31	0.0002350911	North America
North America|hCoV-19/Canada/NS 30/2020|EPI ISL 429812|B.1|Canada|2020-03-14	North America|hCoV-19/USA/WI-UW-1301/2020|EPI ISL 536673|B.1|USA|2020-08-31	0.0002014839	North America
North America|hCoV-19/USA/MA-QDX-68/2020|EPI ISL 467864|B.1|USA|2020-03-14	North America|hCoV-19/USA/WI-UW-1301/2020|EPI ISL 536673|B.1|USA|2020-08-31	0.0003022673	North America
North America|hCoV-19/USA/MN-QDX-967/2020|EPI ISL 571766|B.1.370|USA|2020-03-14	North America|hCoV-19/USA/WI-UW-1301/2020|EPI ISL 536673|B.1|USA|2020-08-31	0.0002350693	North America
North America|hCoV-19/USA/MN-MDH-93/2020|EPI ISL 460074|B.1.1|USA|2020-03-14	North America|hCoV-19/USA/WI-UW-1301/2020|EPI ISL 536673|B.1|USA|2020-08-31	0.0004030784	North America
North America|hCoV-19/USA/AZ-TG268917/2020|EPI ISL 426519|B.1|USA|2020-03-14	North America|hCoV-19/USA/WI-UW-1301/2020|EPI ISL 536673|B.1|USA|2020-08-31	0.0002014839	North America
North America|hCoV-19/USA/NY-WCMP10A02P/2020|EPI ISL 427553|B.1.3|USA|2020-03-15	North America|hCoV-19/USA/WI-UW-1301/2020|EPI ISL 536673|B.1|USA|2020-08-31	0.0003358439	North America
North America|hCoV-19/USA/MN-QDX-1024/2020|EPI ISL 571750|B.1.265|USA|2020-03-15	North America|hCoV-19/USA/WI-UW-1301/2020|EPI ISL 536673|B.1|USA|2020-08-31	0.0002686561	North America
North America|hCoV-19/Mexico/CMX-INER-04/2020|EPI ISL 424626|B.1.201|Mexico|2020-03-15	North America|hCoV-19/USA/WI-UW-1301/2020|EPI ISL 536673|B.1|USA|2020-08-31	0.0003358647	North America
North America|hCoV-19/USA/CA-QDX-33/2020|EPI ISL 467827|B.6|USA|2020-03-15	North America|hCoV-19/USA/WI-UW-1301/2020|EPI ISL 536673|B.1|USA|2020-08-31	0.0005710945	North America
North America|hCoV-19/Costa Rica/01/2020|EPI ISL 434533|B.1|Costa Rica|2020-03-16	North America|hCoV-19/USA/WI-UW-1301/2020|EPI ISL 536673|B.1|USA|2020-08-31	0.0003358749	North America
North America|hCoV-19/USA/NY-WCMP11B03P/2020|EPI ISL 427585|B.1.3|USA|2020-03-16	North America|hCoV-19/USA/WI-UW-1301/2020|EPI ISL 536673|B.1|USA|2020-08-31	0.0003022625	North America
North America|hCoV-19/USA/MN-MDH-97/2020|EPI ISL 460077|B.1|USA|2020-03-16	North America|hCoV-19/USA/WI-UW-1301/2020|EPI ISL 536673|B.1|USA|2020-08-31	0.0002014839	North America
North America|hCoV-19/Canada/ON MU-S26/2020|EPI ISL 463975|B.1|Canada|2020-03-16	North America|hCoV-19/USA/WI-UW-1301/2020|EPI ISL 536673|B.1|USA|2020-08-31	0.0003022722	North America
North America|hCoV-19/USA/NY-SURV0183/2020|EPI ISL 436057|B.1|USA|2020-03-17	North America|hCoV-19/USA/WI-UW-1301/2020|EPI ISL 536673|B.1|USA|2020-08-31	0.0002014839	North America
North America|hCoV-19/USA/AZ-TG269848/2020|EPI ISL 426527|B.1.5|USA|2020-03-17	North America|hCoV-19/USA/WI-UW-1301/2020|EPI ISL 536673|B.1|USA|2020-08-31	0.0002686809	North America
North America|hCoV-19/USA/NY-QDX-865/2020|EPI ISL 571672|B.1|USA|2020-03-17	North America|hCoV-19/USA/WI-UW-1301/2020|EPI ISL 536673|B.1|USA|2020-08-31	0.0002014839	North America
North America|hCoV-19/USA/AK-PHL011/2020|EPI ISL 431014|B|USA|2020-03-17	North America|hCoV-19/USA/WI-UW-1301/2020|EPI ISL 536673|B.1|USA|2020-08-31	0.0006047188	North America
North America|hCoV-19/USA/MI-QDX-645/2020|EPI ISL 571370|B.1|USA|2020-03-18	North America|hCoV-19/USA/WI-UW-1301/2020|EPI ISL 536673|B.1|USA|2020-08-31	0.0002014839	North America
North America|hCoV-19/USA/NY-NYUMC43/2020|EPI ISL 419704|B.1|USA|2020-03-18	North America|hCoV-19/USA/WI-UW-1301/2020|EPI ISL 536673|B.1|USA|2020-08-31	0.0002350693	North America
North America|hCoV-19/USA/MI-QDX-638/2020|EPI ISL 571363|B.1|USA|2020-03-18	North America|hCoV-19/USA/WI-UW-1301/2020|EPI ISL 536673|B.1|USA|2020-08-31	0.0002350693	North America
North America|hCoV-19/USA/NY-NYUMC223/2020|EPI ISL 427518|B.1|USA|2020-03-18	North America|hCoV-19/USA/WI-UW-1301/2020|EPI ISL 536673|B.1|USA|2020-08-31	0.0002014933	North America
North America|hCoV-19/USA/AK-PHL013/2020|EPI ISL 431015|B.1|USA|2020-03-19	North America|hCoV-19/USA/WI-UW-1301/2020|EPI ISL 536673|B.1|USA|2020-08-31	0.0002686685	North America
North America|hCoV-19/USA/WI-UW-172/2020|EPI ISL 428268|B|USA|2020-03-19	North America|hCoV-19/USA/WI-UW-1301/2020|EPI ISL 536673|B.1|USA|2020-08-31	0.0004366638	North America
North America|hCoV-19/USA/IL-QDX-1108/2020|EPI ISL 571846|B.1.1|USA|2020-03-19	North America|hCoV-19/USA/WI-UW-1301/2020|EPI ISL 536673|B.1|USA|2020-08-31	0.0003694811	North America
North America|hCoV-19/USA/ID-QDX-1094/2020|EPI ISL 571835|B.1.370|USA|2020-03-19	North America|hCoV-19/USA/WI-UW-1301/2020|EPI ISL 536673|B.1|USA|2020-08-31	0.0002686561	North America
North America|hCoV-19/USA/MN-MDH-1281/2020|EPI ISL 483002|B.1.1.10|USA|2020-03-19	North America|hCoV-19/USA/WI-UW-1301/2020|EPI ISL 536673|B.1|USA|2020-08-31	0.0005039171	North America
North America|hCoV-19/USA/WA-UW-1688/2020|EPI ISL 424192|B|USA|2020-03-20	North America|hCoV-19/USA/WI-UW-1301/2020|EPI ISL 536673|B.1|USA|2020-08-31	0.0005039373	North America
North America|hCoV-19/Canada/QC-LSPQ-L00228954/2020|EPI ISL 535882|B.4|Canada|2020-03-20	North America|hCoV-19/USA/WI-UW-1301/2020|EPI ISL 536673|B.1|USA|2020-08-31	0.0007056561	North America
North America|hCoV-19/USA/MI-QDX-710/2020|EPI ISL 571443|B.1|USA|2020-03-20	North America|hCoV-19/USA/WI-UW-1301/2020|EPI ISL 536673|B.1|USA|2020-08-31	0.0002014839	North America
North America|hCoV-19/USA/ID-UW-1925/2020|EPI ISL 424321|B.1.370|USA|2020-03-20	North America|hCoV-19/USA/WI-UW-1301/2020|EPI ISL 536673|B.1|USA|2020-08-31	0.0002350693	North America
North America|hCoV-19/USA/NY-NYUMC687/2020|EPI ISL 451402|B.1|USA|2020-03-21	North America|hCoV-19/USA/WI-UW-1301/2020|EPI ISL 536673|B.1|USA|2020-08-31	0.0002350693	North America
North America|hCoV-19/USA/IL-NM0125/2020|EPI ISL 444607|B.1|USA|2020-03-21	North America|hCoV-19/USA/WI-UW-1301/2020|EPI ISL 536673|B.1|USA|2020-08-31	0.0003022582	North America
North America|hCoV-19/USA/MI-QDX-299/2020|EPI ISL 571043|B.1|USA|2020-03-21	North America|hCoV-19/USA/WI-UW-1301/2020|EPI ISL 536673|B.1|USA|2020-08-31	0.0002350802	North America
North America|hCoV-19/USA/TX-HMH0140/2020|EPI ISL 434839|B.1.370|USA|2020-03-21	North America|hCoV-19/USA/WI-UW-1301/2020|EPI ISL 536673|B.1|USA|2020-08-31	0.0002350693	North America
North America|hCoV-19/Canada/QC-LSPQ-L00231296/2020|EPI ISL 535952|B.1|Canada|2020-03-22	North America|hCoV-19/USA/WI-UW-1301/2020|EPI ISL 536673|B.1|USA|2020-08-31	0.0002686685	North America
North America|hCoV-19/USA/FL-QDX-912/2020|EPI ISL 571596|B.1|USA|2020-03-22	North America|hCoV-19/USA/WI-UW-1301/2020|EPI ISL 536673|B.1|USA|2020-08-31	0.0003022673	North America
North America|hCoV-19/Canada/QC-LSPQ-L00232064/2020|EPI ISL 535971|B|Canada|2020-03-22	North America|hCoV-19/USA/WI-UW-1301/2020|EPI ISL 536673|B.1|USA|2020-08-31	0.0005375147	North America
North America|hCoV-19/USA/MI-QDX-317/2020|EPI ISL 571061|B.1|USA|2020-03-22	North America|hCoV-19/USA/WI-UW-1301/2020|EPI ISL 536673|B.1|USA|2020-08-31	0.0002014839	North America
North America|hCoV-19/USA/NY-QDX-798/2020|EPI ISL 571550|B.1.370|USA|2020-03-22	North America|hCoV-19/USA/WI-UW-1301/2020|EPI ISL 536673|B.1|USA|2020-08-31	0.0002350693	North America
North America|hCoV-19/USA/MI-QDX-491/2020|EPI ISL 571225|B.1|USA|2020-03-23	North America|hCoV-19/USA/WI-UW-1301/2020|EPI ISL 536673|B.1|USA|2020-08-31	0.0002350802	North America
North America|hCoV-19/USA/FL-BPHL-0693/2020|EPI ISL 509751|B.1|USA|2020-03-23	North America|hCoV-19/USA/WI-UW-1301/2020|EPI ISL 536673|B.1|USA|2020-08-31	0.0002686561	North America
North America|hCoV-19/USA/MI-QDX-358/2020|EPI ISL 571101|B.1|USA|2020-03-23	North America|hCoV-19/USA/WI-UW-1301/2020|EPI ISL 536673|B.1|USA|2020-08-31	0.0002014900	North America
North America|hCoV-19/USA/CA-QDX-939/2020|EPI ISL 571584|B.1|USA|2020-03-23	North America|hCoV-19/USA/WI-UW-1301/2020|EPI ISL 536673|B.1|USA|2020-08-31	0.0002350693	North America
North America|hCoV-19/USA/MN-MDH-1291/2020|EPI ISL 483011|B.1|USA|2020-03-24	North America|hCoV-19/USA/WI-UW-1301/2020|EPI ISL 536673|B.1|USA|2020-08-31	0.0002014933	North America
North America|hCoV-19/USA/PA-MGSC53-05/2020|EPI ISL 436501|B.1|USA|2020-03-24	North America|hCoV-19/USA/WI-UW-1301/2020|EPI ISL 536673|B.1|USA|2020-08-31	0.0002014839	North America
North America|hCoV-19/USA/MD-HP00037/2020|EPI ISL 434587|B.1|USA|2020-03-24	North America|hCoV-19/USA/WI-UW-1301/2020|EPI ISL 536673|B.1|USA|2020-08-31	0.0002014933	North America
North America|hCoV-19/USA/CA-CZB-59X002/2020|EPI ISL 450484|B|USA|2020-03-24	North America|hCoV-19/USA/WI-UW-1301/2020|EPI ISL 536673|B.1|USA|2020-08-31	0.0004030475	North America
North America|hCoV-19/USA/MI-QDX-502/2020|EPI ISL 571236|B.1|USA|2020-03-24	North America|hCoV-19/USA/WI-UW-1301/2020|EPI ISL 536673|B.1|USA|2020-08-31	0.0002350802	North America
North America|hCoV-19/USA/CA-CSMC19/2020|EPI ISL 475628|B.1|USA|2020-03-25	North America|hCoV-19/USA/WI-UW-1301/2020|EPI ISL 536673|B.1|USA|2020-08-31	0.0002350836	North America
North America|hCoV-19/USA/TX-HMH0371/2020|EPI ISL 434962|B.1.5|USA|2020-03-25	North America|hCoV-19/USA/WI-UW-1301/2020|EPI ISL 536673|B.1|USA|2020-08-31	0.0002686685	North America
North America|hCoV-19/USA/AZ-TG271591/2020|EPI ISL 426536|B.1.265|USA|2020-03-25	North America|hCoV-19/USA/WI-UW-1301/2020|EPI ISL 536673|B.1|USA|2020-08-31	0.0002350693	North America
North America|hCoV-19/USA/OR-PROV-230/2020|EPI ISL 482465|B.1.255|USA|2020-03-25	North America|hCoV-19/USA/WI-UW-1301/2020|EPI ISL 536673|B.1|USA|2020-08-31	0.0002350693	North America
North America|hCoV-19/USA/MI-MDHHS-SC21126/2020|EPI ISL 507902|B.1|USA|2020-03-26	North America|hCoV-19/USA/WI-UW-1301/2020|EPI ISL 536673|B.1|USA|2020-08-31	0.0002350693	North America
North America|hCoV-19/USA/MN-MDH-1451/2020|EPI ISL 514670|B.1|USA|2020-03-26	North America|hCoV-19/USA/WI-UW-1301/2020|EPI ISL 536673|B.1|USA|2020-08-31	0.0003022674	North America
North America|hCoV-19/USA/NY-NYUMC694/2020|EPI ISL 451409|B.1|USA|2020-03-26	North America|hCoV-19/USA/WI-UW-1301/2020|EPI ISL 536673|B.1|USA|2020-08-31	0.0002014933	North America
North America|hCoV-19/USA/NY-Wadsworth-30593-01/2020|EPI ISL 525632|B.1.1|USA|2020-03-26	North America|hCoV-19/USA/WI-UW-1301/2020|EPI ISL 536673|B.1|USA|2020-08-31	0.0004030906	North America
North America|hCoV-19/USA/PA-MGSC38-05/2020|EPI ISL 436486|B.1.255|USA|2020-03-26	North America|hCoV-19/USA/WI-UW-1301/2020|EPI ISL 536673|B.1|USA|2020-08-31	0.0002350693	North America
North America|hCoV-19/USA/MA-MGH-00200/2020|EPI ISL 460410|B.1.255|USA|2020-03-27	North America|hCoV-19/USA/WI-UW-1301/2020|EPI ISL 536673|B.1|USA|2020-08-31	0.0003022674	North America
North America|hCoV-19/Canada/Qc-L00240857/2020|EPI ISL 450306|B.1|Canada|2020-03-27	North America|hCoV-19/USA/WI-UW-1301/2020|EPI ISL 536673|B.1|USA|2020-08-31	0.0003358648	North America
North America|hCoV-19/USA/OR-PROV-038/2020|EPI ISL 482320|B.3|USA|2020-03-27	North America|hCoV-19/USA/WI-UW-1301/2020|EPI ISL 536673|B.1|USA|2020-08-31	0.0005038857	North America
North America|hCoV-19/USA/MA-MGH-00208/2020|EPI ISL 460108|B.1|USA|2020-03-27	North America|hCoV-19/USA/WI-UW-1301/2020|EPI ISL 536673|B.1|USA|2020-08-31	0.0003022673	North America
North America|hCoV-19/Canada/Qc-L00240556/2020|EPI ISL 450302|B.1.147|Canada|2020-03-27	North America|hCoV-19/USA/WI-UW-1301/2020|EPI ISL 536673|B.1|USA|2020-08-31	0.0003022582	North America
North America|hCoV-19/USA/TX-HMH0312/2020|EPI ISL 434928|B.1.265|USA|2020-03-28	North America|hCoV-19/USA/WI-UW-1301/2020|EPI ISL 536673|B.1|USA|2020-08-31	0.0002686561	North America
North America|hCoV-19/USA/WI-UW-243/2020|EPI ISL 428339|B|USA|2020-03-28	North America|hCoV-19/USA/WI-UW-1301/2020|EPI ISL 536673|B.1|USA|2020-08-31	0.0004030661	North America
North America|hCoV-19/USA/CA-CZB-1279/2020|EPI ISL 454637|B.1.5|USA|2020-03-28	North America|hCoV-19/USA/WI-UW-1301/2020|EPI ISL 536673|B.1|USA|2020-08-31	0.0002350802	North America
North America|hCoV-19/Canada/QC-LSPQ-L00242051/2020|EPI ISL 536308|B.1|Canada|2020-03-28	North America|hCoV-19/USA/WI-UW-1301/2020|EPI ISL 536673|B.1|USA|2020-08-31	0.0002351547	North America
North America|hCoV-19/USA/OR-PROV-224/2020|EPI ISL 482459|B.54|USA|2020-03-28	North America|hCoV-19/USA/WI-UW-1301/2020|EPI ISL 536673|B.1|USA|2020-08-31	0.0005374898	North America
North America|hCoV-19/USA/ID-UW-4448/2020|EPI ISL 426074|B.1.370|USA|2020-03-29	North America|hCoV-19/USA/WI-UW-1301/2020|EPI ISL 536673|B.1|USA|2020-08-31	0.0003358337	North America
North America|hCoV-19/USA/MN-MDH-277/2020|EPI ISL 450751|B.1.5|USA|2020-03-29	North America|hCoV-19/USA/WI-UW-1301/2020|EPI ISL 536673|B.1|USA|2020-08-31	0.0003022673	North America
North America|hCoV-19/USA/WA-UW-2609/2020|EPI ISL 486006|B.1|USA|2020-03-29	North America|hCoV-19/USA/WI-UW-1301/2020|EPI ISL 536673|B.1|USA|2020-08-31	0.0002350693	North America
North America|hCoV-19/USA/CA-UCLA-154/2020|EPI ISL 537493|A|USA|2020-03-29	North America|hCoV-19/USA/WI-UW-1301/2020|EPI ISL 536673|B.1|USA|2020-08-31	0.0006383465	North America
North America|hCoV-19/Canada/QC-LSPQ-L00242235/2020|EPI ISL 536313|B.1|Canada|2020-03-29	North America|hCoV-19/USA/WI-UW-1301/2020|EPI ISL 536673|B.1|USA|2020-08-31	0.0002350802	North America
North America|hCoV-19/USA/NY-NYUMC681/2020|EPI ISL 450398|B.1|USA|2020-03-30	North America|hCoV-19/USA/WI-UW-1301/2020|EPI ISL 536673|B.1|USA|2020-08-31	0.0002350765	North America
North America|hCoV-19/USA/WI-UW-105/2020|EPI ISL 425162|B.1|USA|2020-03-30	North America|hCoV-19/USA/WI-UW-1301/2020|EPI ISL 536673|B.1|USA|2020-08-31	0.0002014839	North America
North America|hCoV-19/USA/NY-NYUMC571/2020|EPI ISL 444688|B.1|USA|2020-03-30	North America|hCoV-19/USA/WI-UW-1301/2020|EPI ISL 536673|B.1|USA|2020-08-31	0.0002350693	North America
North America|hCoV-19/USA/CT-UW-2469/2020|EPI ISL 485922|B.1.255|USA|2020-03-30	North America|hCoV-19/USA/WI-UW-1301/2020|EPI ISL 536673|B.1|USA|2020-08-31	0.0003022442	North America
North America|hCoV-19/USA/NY-NYUMC586/2020|EPI ISL 444703|B.1|USA|2020-03-30	North America|hCoV-19/USA/WI-UW-1301/2020|EPI ISL 536673|B.1|USA|2020-08-31	0.0002686891	North America
North America|hCoV-19/USA/PA-MGEL89/2020|EPI ISL 454372|B.1|USA|2020-03-31	North America|hCoV-19/USA/WI-UW-1301/2020|EPI ISL 536673|B.1|USA|2020-08-31	0.0002686561	North America
North America|hCoV-19/USA/CT-UW-4251/2020|EPI ISL 427164|B.1|USA|2020-03-31	North America|hCoV-19/USA/WI-UW-1301/2020|EPI ISL 536673|B.1|USA|2020-08-31	0.0003022765	North America
North America|hCoV-19/USA/TX-HMH0409/2020|EPI ISL 434995|B.1.265|USA|2020-03-31	North America|hCoV-19/USA/WI-UW-1301/2020|EPI ISL 536673|B.1|USA|2020-08-31	0.0002686561	North America
North America|hCoV-19/USA/TX-HMH0384/2020|EPI ISL 434972|B.1.370|USA|2020-03-31	North America|hCoV-19/USA/WI-UW-1301/2020|EPI ISL 536673|B.1|USA|2020-08-31	0.0003022534	North America
North America|hCoV-19/USA/LA-SR0275/2020|EPI ISL 445130|B.1.370|USA|2020-03-31	North America|hCoV-19/USA/WI-UW-1301/2020|EPI ISL 536673|B.1|USA|2020-08-31	0.0003022442	North America
North America|hCoV-19/USA/NY-NYUMC164/2020|EPI ISL 426619|B.1|USA|2020-04-01	North America|hCoV-19/USA/WI-UW-1301/2020|EPI ISL 536673|B.1|USA|2020-08-31	0.0002014933	North America
North America|hCoV-19/USA/NY-NYUMC173/2020|EPI ISL 427470|B.1|USA|2020-04-01	North America|hCoV-19/USA/WI-UW-1301/2020|EPI ISL 536673|B.1|USA|2020-08-31	0.0002686642	North America
North America|hCoV-19/USA/CT-Yale-257/2020|EPI ISL 469183|B.1|USA|2020-04-01	North America|hCoV-19/USA/WI-UW-1301/2020|EPI ISL 536673|B.1|USA|2020-08-31	0.0004030533	North America
North America|hCoV-19/USA/CT-UW-6274/2020|EPI ISL 570094|B.1.1|USA|2020-04-01	North America|hCoV-19/USA/WI-UW-1301/2020|EPI ISL 536673|B.1|USA|2020-08-31	0.0004703561	North America
North America|hCoV-19/USA/CA-ALSR-1497/2020|EPI ISL 494622|B.1.370|USA|2020-04-01	North America|hCoV-19/USA/WI-UW-1301/2020|EPI ISL 536673|B.1|USA|2020-08-31	0.0003358749	North America
North America|hCoV-19/USA/CT-UW-6573/2020|EPI ISL 437870|B.1|USA|2020-04-02	North America|hCoV-19/USA/WI-UW-1301/2020|EPI ISL 536673|B.1|USA|2020-08-31	0.0002350693	North America
North America|hCoV-19/USA/PA-MGEL99/2020|EPI ISL 454379|B.1.3|USA|2020-04-02	North America|hCoV-19/USA/WI-UW-1301/2020|EPI ISL 536673|B.1|USA|2020-08-31	0.0003022625	North America
North America|hCoV-19/USA/AZ-TG273316/2020|EPI ISL 426568|B.1|USA|2020-04-02	North America|hCoV-19/USA/WI-UW-1301/2020|EPI ISL 536673|B.1|USA|2020-08-31	0.0003358594	North America
North America|hCoV-19/USA/FL-BPHL-0166/2020|EPI ISL 480817|B.1|USA|2020-04-02	North America|hCoV-19/USA/WI-UW-1301/2020|EPI ISL 536673|B.1|USA|2020-08-31	0.0002014839	North America
North America|hCoV-19/USA/WA-S339/2020|EPI ISL 434099|B.1|USA|2020-04-02	North America|hCoV-19/USA/WI-UW-1301/2020|EPI ISL 536673|B.1|USA|2020-08-31	0.0003359007	North America
North America|hCoV-19/USA/FL-AO2N/2020|EPI ISL 527381|B.1.1|USA|2020-04-03	North America|hCoV-19/USA/WI-UW-1301/2020|EPI ISL 536673|B.1|USA|2020-08-31	0.0003362240	North America
North America|hCoV-19/USA/NY-NYUMC248/2020|EPI ISL 428762|B.1|USA|2020-04-03	North America|hCoV-19/USA/WI-UW-1301/2020|EPI ISL 536673|B.1|USA|2020-08-31	0.0002014839	North America
North America|hCoV-19/USA/MA-MGH-00663/2020|EPI ISL 460377|B.1.356|USA|2020-04-03	North America|hCoV-19/USA/WI-UW-1301/2020|EPI ISL 536673|B.1|USA|2020-08-31	0.0002686561	North America
North America|hCoV-19/Canada/ON-OICR-SLB2829/2020|EPI ISL 538355|B.1|Canada|2020-04-03	North America|hCoV-19/USA/WI-UW-1301/2020|EPI ISL 536673|B.1|USA|2020-08-31	0.0002350693	North America
North America|hCoV-19/USA/ID-UW-6457/2020|EPI ISL 437833|B.1.370|USA|2020-04-03	North America|hCoV-19/USA/WI-UW-1301/2020|EPI ISL 536673|B.1|USA|2020-08-31	0.0002350693	North America
North America|hCoV-19/USA/MD-MDH-0027/2020|EPI ISL 481273|B.40|USA|2020-04-04	North America|hCoV-19/USA/WI-UW-1301/2020|EPI ISL 536673|B.1|USA|2020-08-31	0.0006047468	North America
North America|hCoV-19/USA/AK-PHL108/2020|EPI ISL 492059|B.1|USA|2020-04-04	North America|hCoV-19/USA/WI-UW-1301/2020|EPI ISL 536673|B.1|USA|2020-08-31	0.0002686642	North America
North America|hCoV-19/USA/MN-MDH-1668/2020|EPI ISL 560755|B.40|USA|2020-04-04	North America|hCoV-19/USA/WI-UW-1301/2020|EPI ISL 536673|B.1|USA|2020-08-31	0.0006047371	North America
North America|hCoV-19/USA/TX-HMH-466/2020|EPI ISL 543786|B.1.370|USA|2020-04-04	North America|hCoV-19/USA/WI-UW-1301/2020|EPI ISL 536673|B.1|USA|2020-08-31	0.0002686642	North America
North America|hCoV-19/USA/CA-CSMC117/2020|EPI ISL 475593|B.1|USA|2020-04-04	North America|hCoV-19/USA/WI-UW-1301/2020|EPI ISL 536673|B.1|USA|2020-08-31	0.0004030662	North America
North America|hCoV-19/USA/LA-SR0324/2020|EPI ISL 450178|B.1.265|USA|2020-04-05	North America|hCoV-19/USA/WI-UW-1301/2020|EPI ISL 536673|B.1|USA|2020-08-31	0.0002014839	North America
North America|hCoV-19/USA/NY-NYUMC253/2020|EPI ISL 428767|B.1|USA|2020-04-05	North America|hCoV-19/USA/WI-UW-1301/2020|EPI ISL 536673|B.1|USA|2020-08-31	0.0003358594	North America
North America|hCoV-19/USA/NY-Wadsworth-38698-01/2020|EPI ISL 525653|B.1|USA|2020-04-05	North America|hCoV-19/USA/WI-UW-1301/2020|EPI ISL 536673|B.1|USA|2020-08-31	0.0003358696	North America
North America|hCoV-19/USA/NY-NYUMC236/2020|EPI ISL 427635|B.1|USA|2020-04-05	North America|hCoV-19/USA/WI-UW-1301/2020|EPI ISL 536673|B.1|USA|2020-08-31	0.0002350693	North America
North America|hCoV-19/USA/CA-CSMC118/2020|EPI ISL 475594|B.1|USA|2020-04-05	North America|hCoV-19/USA/WI-UW-1301/2020|EPI ISL 536673|B.1|USA|2020-08-31	0.0002014900	North America
North America|hCoV-19/USA/NY-NYUMC264/2020|EPI ISL 428778|B.1.3|USA|2020-04-06	North America|hCoV-19/USA/WI-UW-1301/2020|EPI ISL 536673|B.1|USA|2020-08-31	0.0003022534	North America
North America|hCoV-19/USA/CA-ALSR-1147/2020|EPI ISL 494392|B.1.98|USA|2020-04-06	North America|hCoV-19/USA/WI-UW-1301/2020|EPI ISL 536673|B.1|USA|2020-08-31	0.0003358492	North America
North America|hCoV-19/USA/NY-NYUMC272/2020|EPI ISL 428786|B.1|USA|2020-04-06	North America|hCoV-19/USA/WI-UW-1301/2020|EPI ISL 536673|B.1|USA|2020-08-31	0.0002350693	North America
North America|hCoV-19/USA/CT-UW-5073/2020|EPI ISL 429645|B.1.255|USA|2020-04-06	North America|hCoV-19/USA/WI-UW-1301/2020|EPI ISL 536673|B.1|USA|2020-08-31	0.0002686561	North America
North America|hCoV-19/USA/MA-MGH-00696/2020|EPI ISL 460422|A.2|USA|2020-04-06	North America|hCoV-19/USA/WI-UW-1301/2020|EPI ISL 536673|B.1|USA|2020-08-31	0.0008064267	North America
North America|hCoV-19/USA/UT-01578/2020|EPI ISL 449824|B.1.5|USA|2020-04-07	North America|hCoV-19/USA/WI-UW-1301/2020|EPI ISL 536673|B.1|USA|2020-08-31	0.0002350802	North America
North America|hCoV-19/USA/NV-NSPHL-A0070/2020|EPI ISL 515350|B.1|USA|2020-04-07	North America|hCoV-19/USA/WI-UW-1301/2020|EPI ISL 536673|B.1|USA|2020-08-31	0.0002014839	North America
North America|hCoV-19/USA/CA-ALSR-0521-IPL/2020|EPI ISL 483199|B.1|USA|2020-04-07	North America|hCoV-19/USA/WI-UW-1301/2020|EPI ISL 536673|B.1|USA|2020-08-31	0.0002014900	North America
North America|hCoV-19/USA/NY-NYUMC333/2020|EPI ISL 430360|B.1|USA|2020-04-07	North America|hCoV-19/USA/WI-UW-1301/2020|EPI ISL 536673|B.1|USA|2020-08-31	0.0003022582	North America
North America|hCoV-19/USA/NY-NYUMC345/2020|EPI ISL 430372|B.1.3|USA|2020-04-07	North America|hCoV-19/USA/WI-UW-1301/2020|EPI ISL 536673|B.1|USA|2020-08-31	0.0002350693	North America
North America|hCoV-19/USA/CO-CSU-C2980-2/2020|EPI ISL 527411|B.1|USA|2020-04-08	North America|hCoV-19/USA/WI-UW-1301/2020|EPI ISL 536673|B.1|USA|2020-08-31	0.0003358439	North America
North America|hCoV-19/USA/CA-CZB-1343/2020|EPI ISL 468361|B|USA|2020-04-08	North America|hCoV-19/USA/WI-UW-1301/2020|EPI ISL 536673|B.1|USA|2020-08-31	0.0005038704	North America
North America|hCoV-19/USA/MN-MDH-387/2020|EPI ISL 437367|B.40|USA|2020-04-08	North America|hCoV-19/USA/WI-UW-1301/2020|EPI ISL 536673|B.1|USA|2020-08-31	0.0006383567	North America
North America|hCoV-19/USA/NY-NYU-VC-022/2020|EPI ISL 479674|B.1.3|USA|2020-04-08	North America|hCoV-19/USA/WI-UW-1301/2020|EPI ISL 536673|B.1|USA|2020-08-31	0.0003022534	North America
North America|hCoV-19/USA/CT-UW-6780/2020|EPI ISL 570145|B.1|USA|2020-04-09	North America|hCoV-19/USA/WI-UW-1301/2020|EPI ISL 536673|B.1|USA|2020-08-31	0.0003022582	North America
North America|hCoV-19/Canada/QC AM4/2020|EPI ISL 515214|B.1.147|Canada|2020-04-09	North America|hCoV-19/USA/WI-UW-1301/2020|EPI ISL 536673|B.1|USA|2020-08-31	0.0003022582	North America
North America|hCoV-19/USA/VA-DCLS-0239/2020|EPI ISL 452814|B.1|USA|2020-04-09	North America|hCoV-19/USA/WI-UW-1301/2020|EPI ISL 536673|B.1|USA|2020-08-31	0.0002014900	North America
North America|hCoV-19/USA/MI-MDHHS-SC21926/2020|EPI ISL 565986|B.1|USA|2020-04-09	North America|hCoV-19/USA/WI-UW-1301/2020|EPI ISL 536673|B.1|USA|2020-08-31	0.0002350802	North America
North America|hCoV-19/USA/CA-SR0356/2020|EPI ISL 458241|B.1|USA|2020-04-09	North America|hCoV-19/USA/WI-UW-1301/2020|EPI ISL 536673|B.1|USA|2020-08-31	0.0002686561	North America
North America|hCoV-19/USA/TX-QDX-218/2020|EPI ISL 498738|B.1.1|USA|2020-04-10	North America|hCoV-19/USA/WI-UW-1301/2020|EPI ISL 536673|B.1|USA|2020-08-31	0.0004366973	North America
North America|hCoV-19/USA/NY-NYUMC380/2020|EPI ISL 430407|B.1|USA|2020-04-10	North America|hCoV-19/USA/WI-UW-1301/2020|EPI ISL 536673|B.1|USA|2020-08-31	0.0003022722	North America
North America|hCoV-19/USA/TX-HMH-983/2020|EPI ISL 545945|B.1|USA|2020-04-10	North America|hCoV-19/USA/WI-UW-1301/2020|EPI ISL 536673|B.1|USA|2020-08-31	0.0002014839	North America
North America|hCoV-19/USA/CT-UW-6709/2020|EPI ISL 570137|B.1|USA|2020-04-10	North America|hCoV-19/USA/WI-UW-1301/2020|EPI ISL 536673|B.1|USA|2020-08-31	0.0002014900	North America
North America|hCoV-19/USA/VA-DCLS-0635/2020|EPI ISL 495307|B.1.3|USA|2020-04-11	North America|hCoV-19/USA/WI-UW-1301/2020|EPI ISL 536673|B.1|USA|2020-08-31	0.0003358594	North America
North America|hCoV-19/USA/LA-GBCL-26684444/2020|EPI ISL 485269|B.1|USA|2020-04-11	North America|hCoV-19/USA/WI-UW-1301/2020|EPI ISL 536673|B.1|USA|2020-08-31	0.0003022582	North America
North America|hCoV-19/USA/VA-DCLS-0099/2020|EPI ISL 434593|B.1|USA|2020-04-11	North America|hCoV-19/USA/WI-UW-1301/2020|EPI ISL 536673|B.1|USA|2020-08-31	0.0002014839	North America
North America|hCoV-19/USA/OR-PROV-057/2020|EPI ISL 482337|B.1|USA|2020-04-11	North America|hCoV-19/USA/WI-UW-1301/2020|EPI ISL 536673|B.1|USA|2020-08-31	0.0002015855	North America
North America|hCoV-19/Canada/ON-OICR-SLB2869/2020|EPI ISL 538386|B.1.1|Canada|2020-04-11	North America|hCoV-19/USA/WI-UW-1301/2020|EPI ISL 536673|B.1|USA|2020-08-31	0.0003694922	North America
North America|hCoV-19/USA/TX-HMH-1271/2020|EPI ISL 542621|B.1|USA|2020-04-12	North America|hCoV-19/USA/WI-UW-1301/2020|EPI ISL 536673|B.1|USA|2020-08-31	0.0002686685	North America
North America|hCoV-19/USA/OH-OSUP0024/2020|EPI ISL 430010|B.1|USA|2020-04-12	North America|hCoV-19/USA/WI-UW-1301/2020|EPI ISL 536673|B.1|USA|2020-08-31	0.0002016761	North America
North America|hCoV-19/USA/MI-MDHHS-SC21928/2020|EPI ISL 565988|B.1|USA|2020-04-12	North America|hCoV-19/USA/WI-UW-1301/2020|EPI ISL 536673|B.1|USA|2020-08-31	0.0002350873	North America
North America|hCoV-19/Canada/ON-UHTC 0070/2020|EPI ISL 464022|B.1.1|Canada|2020-04-12	North America|hCoV-19/USA/WI-UW-1301/2020|EPI ISL 536673|B.1|USA|2020-08-31	0.0004702989	North America
North America|hCoV-19/USA/CA-CSMC16/2020|EPI ISL 475625|B.1|USA|2020-04-13	North America|hCoV-19/USA/WI-UW-1301/2020|EPI ISL 536673|B.1|USA|2020-08-31	0.0004031285	North America
North America|hCoV-19/USA/TX-HMH-1546/2020|EPI ISL 542786|B.1|USA|2020-04-13	North America|hCoV-19/USA/WI-UW-1301/2020|EPI ISL 536673|B.1|USA|2020-08-31	0.0002350765	North America
North America|hCoV-19/USA/NJ-NYUMC401/2020|EPI ISL 430428|B.1|USA|2020-04-13	North America|hCoV-19/USA/WI-UW-1301/2020|EPI ISL 536673|B.1|USA|2020-08-31	0.0002014839	North America
North America|hCoV-19/USA/CA-ALSR-1222/2020|EPI ISL 494446|B.1.5|USA|2020-04-13	North America|hCoV-19/USA/WI-UW-1301/2020|EPI ISL 536673|B.1|USA|2020-08-31	0.0003358594	North America
North America|hCoV-19/USA/FL-BPHL-0321/2020|EPI ISL 489730|B.1|USA|2020-04-13	North America|hCoV-19/USA/WI-UW-1301/2020|EPI ISL 536673|B.1|USA|2020-08-31	0.0002686685	North America
North America|hCoV-19/USA/VA-DCLS-0159/2020|EPI ISL 437792|B.1|USA|2020-04-14	North America|hCoV-19/USA/WI-UW-1301/2020|EPI ISL 536673|B.1|USA|2020-08-31	0.0002014839	North America
North America|hCoV-19/USA/MN-CDC-6538/2020|EPI ISL 527724|B.1|USA|2020-04-14	North America|hCoV-19/USA/WI-UW-1301/2020|EPI ISL 536673|B.1|USA|2020-08-31	0.0002014933	North America
North America|hCoV-19/USA/NY-NYUMC428/2020|EPI ISL 435495|B.1|USA|2020-04-14	North America|hCoV-19/USA/WI-UW-1301/2020|EPI ISL 536673|B.1|USA|2020-08-31	0.0001678999	North America
North America|hCoV-19/USA/NY-NYUMC446/2020|EPI ISL 435513|B.1|USA|2020-04-14	North America|hCoV-19/USA/WI-UW-1301/2020|EPI ISL 536673|B.1|USA|2020-08-31	0.0002350802	North America
North America|hCoV-19/USA/UN-UW-2897/2020|EPI ISL 485969|B.1|USA|2020-04-15	North America|hCoV-19/USA/WI-UW-1301/2020|EPI ISL 536673|B.1|USA|2020-08-31	0.0001678999	North America
North America|hCoV-19/USA/CA-ALSR-0472-SAN/2020|EPI ISL 483162|B.1|USA|2020-04-15	North America|hCoV-19/USA/WI-UW-1301/2020|EPI ISL 536673|B.1|USA|2020-08-31	0.0003358594	North America
North America|hCoV-19/USA/LA-EVTL09/2020|EPI ISL 435042|B.1.370|USA|2020-04-15	North America|hCoV-19/USA/WI-UW-1301/2020|EPI ISL 536673|B.1|USA|2020-08-31	0.0003358439	North America
North America|hCoV-19/USA/IL-UW-358/2020|EPI ISL 450712|B.1|USA|2020-04-15	North America|hCoV-19/USA/WI-UW-1301/2020|EPI ISL 536673|B.1|USA|2020-08-31	0.0002350693	North America
North America|hCoV-19/USA/VA-DCLS-0135/2020|EPI ISL 437774|B.1|USA|2020-04-15	North America|hCoV-19/USA/WI-UW-1301/2020|EPI ISL 536673|B.1|USA|2020-08-31	0.0002350802	North America
North America|hCoV-19/USA/MN-CDC-6551/2020|EPI ISL 527728|B.1|USA|2020-04-16	North America|hCoV-19/USA/WI-UW-1301/2020|EPI ISL 536673|B.1|USA|2020-08-31	0.0002350802	North America
North America|hCoV-19/USA/TX-HMH-3056/2020|EPI ISL 543962|B.1.1|USA|2020-04-16	North America|hCoV-19/USA/WI-UW-1301/2020|EPI ISL 536673|B.1|USA|2020-08-31	0.0004366771	North America
North America|hCoV-19/USA/VA-DCLS-0193/2020|EPI ISL 437408|B.1|USA|2020-04-16	North America|hCoV-19/USA/WI-UW-1301/2020|EPI ISL 536673|B.1|USA|2020-08-31	0.0002014839	North America
North America|hCoV-19/USA/WY-WYPHL-20009305/2020|EPI ISL 539796|B.1|USA|2020-04-16	North America|hCoV-19/USA/WI-UW-1301/2020|EPI ISL 536673|B.1|USA|2020-08-31	0.0002014900	North America
North America|hCoV-19/USA/TX-HMH-920/2020|EPI ISL 545919|B.1.370|USA|2020-04-17	North America|hCoV-19/USA/WI-UW-1301/2020|EPI ISL 536673|B.1|USA|2020-08-31	0.0003358439	North America
North America|hCoV-19/USA/VA-DCLS-0672/2020|EPI ISL 500835|B.1.3|USA|2020-04-17	North America|hCoV-19/USA/WI-UW-1301/2020|EPI ISL 536673|B.1|USA|2020-08-31	0.0003358594	North America
North America|hCoV-19/USA/LA-GBCL-26544570/2020|EPI ISL 485142|B.1.370|USA|2020-04-17	North America|hCoV-19/USA/WI-UW-1301/2020|EPI ISL 536673|B.1|USA|2020-08-31	0.0003694416	North America
North America|hCoV-19/USA/MN-MDH-1246/2020|EPI ISL 482967|B.1|USA|2020-04-17	North America|hCoV-19/USA/WI-UW-1301/2020|EPI ISL 536673|B.1|USA|2020-08-31	0.0002014839	North America
North America|hCoV-19/USA/VA-DCLS-0248/2020|EPI ISL 452822|B.1.3|USA|2020-04-17	North America|hCoV-19/USA/WI-UW-1301/2020|EPI ISL 536673|B.1|USA|2020-08-31	0.0003022442	North America
North America|hCoV-19/USA/WA-UW-7671/2020|EPI ISL 570190|B.4|USA|2020-04-18	North America|hCoV-19/USA/WI-UW-1301/2020|EPI ISL 536673|B.1|USA|2020-08-31	0.0007392513	North America
North America|hCoV-19/USA/CA-ALSR-0611-SAN/2020|EPI ISL 483256|B.1.5|USA|2020-04-18	North America|hCoV-19/USA/WI-UW-1301/2020|EPI ISL 536673|B.1|USA|2020-08-31	0.0003358749	North America
North America|hCoV-19/USA/WA-UW-2414/2020|EPI ISL 485990|B.1|USA|2020-04-18	North America|hCoV-19/USA/WI-UW-1301/2020|EPI ISL 536673|B.1|USA|2020-08-31	0.0004030540	North America
North America|hCoV-19/USA/VA-DCLS-0683/2020|EPI ISL 500845|B.1|USA|2020-04-18	North America|hCoV-19/USA/WI-UW-1301/2020|EPI ISL 536673|B.1|USA|2020-08-31	0.0003360206	North America
North America|hCoV-19/USA/WA-UW-7777/2020|EPI ISL 570194|B.1|USA|2020-04-19	North America|hCoV-19/USA/WI-UW-1301/2020|EPI ISL 536673|B.1|USA|2020-08-31	0.0002014900	North America
North America|hCoV-19/USA/WA-UW-2428/2020|EPI ISL 485992|B.1|USA|2020-04-19	North America|hCoV-19/USA/WI-UW-1301/2020|EPI ISL 536673|B.1|USA|2020-08-31	0.0002686810	North America
North America|hCoV-19/USA/MI-MDHHS-SC20220/2020|EPI ISL 447190|B.1|USA|2020-04-19	North America|hCoV-19/USA/WI-UW-1301/2020|EPI ISL 536673|B.1|USA|2020-08-31	0.0002350693	North America
North America|hCoV-19/USA/WA-S608/2020|EPI ISL 438161|B.1.1|USA|2020-04-19	North America|hCoV-19/USA/WI-UW-1301/2020|EPI ISL 536673|B.1|USA|2020-08-31	0.0004366973	North America
North America|hCoV-19/USA/WA-S649/2020|EPI ISL 438202|B.1.1|USA|2020-04-19	North America|hCoV-19/USA/WI-UW-1301/2020|EPI ISL 536673|B.1|USA|2020-08-31	0.0004366771	North America
North America|hCoV-19/USA/NY-NYUMC449/2020|EPI ISL 435516|B.1|USA|2020-04-20	North America|hCoV-19/USA/WI-UW-1301/2020|EPI ISL 536673|B.1|USA|2020-08-31	0.0002014839	North America
North America|hCoV-19/USA/NY-NYUMC459/2020|EPI ISL 435525|B.1.3|USA|2020-04-20	North America|hCoV-19/USA/WI-UW-1301/2020|EPI ISL 536673|B.1|USA|2020-08-31	0.0003022534	North America
North America|hCoV-19/USA/MI-UM-2006S001114/2020|EPI ISL 495585|B.1|USA|2020-04-20	North America|hCoV-19/USA/WI-UW-1301/2020|EPI ISL 536673|B.1|USA|2020-08-31	0.0001678999	North America
North America|hCoV-19/USA/TX-HMH-1252/2020|EPI ISL 542613|B.1.370|USA|2020-04-20	North America|hCoV-19/USA/WI-UW-1301/2020|EPI ISL 536673|B.1|USA|2020-08-31	0.0003022442	North America
North America|hCoV-19/USA/LA-GBCL-26513049/2020|EPI ISL 485089|B.1.370|USA|2020-04-21	North America|hCoV-19/USA/WI-UW-1301/2020|EPI ISL 536673|B.1|USA|2020-08-31	0.0002350765	North America
North America|hCoV-19/USA/TX-HMH-1396/2020|EPI ISL 542694|B.1|USA|2020-04-21	North America|hCoV-19/USA/WI-UW-1301/2020|EPI ISL 536673|B.1|USA|2020-08-31	0.0002686561	North America
North America|hCoV-19/USA/UN-CDC-7467/2020|EPI ISL 514072|B.1.1|USA|2020-04-21	North America|hCoV-19/USA/WI-UW-1301/2020|EPI ISL 536673|B.1|USA|2020-08-31	0.0003694810	North America
North America|hCoV-19/USA/NY-NYUMC476/2020|EPI ISL 435541|B.1|USA|2020-04-21	North America|hCoV-19/USA/WI-UW-1301/2020|EPI ISL 536673|B.1|USA|2020-08-31	0.0003358594	North America
North America|hCoV-19/USA/LA-GBCL-26513062/2020|EPI ISL 485095|B.1.265|USA|2020-04-21	North America|hCoV-19/USA/WI-UW-1301/2020|EPI ISL 536673|B.1|USA|2020-08-31	0.0003358648	North America
North America|hCoV-19/USA/TX-HMH-1337/2020|EPI ISL 542657|B.1|USA|2020-04-22	North America|hCoV-19/USA/WI-UW-1301/2020|EPI ISL 536673|B.1|USA|2020-08-31	0.0002350765	North America
North America|hCoV-19/USA/LA-GBCL-26513029/2020|EPI ISL 485080|B.1.370|USA|2020-04-22	North America|hCoV-19/USA/WI-UW-1301/2020|EPI ISL 536673|B.1|USA|2020-08-31	0.0002350765	North America
North America|hCoV-19/USA/VA-DCLS-0288/2020|EPI ISL 463094|B.1.3|USA|2020-04-22	North America|hCoV-19/USA/WI-UW-1301/2020|EPI ISL 536673|B.1|USA|2020-08-31	0.0003694528	North America
North America|hCoV-19/USA/TX-HMH-1189/2020|EPI ISL 542577|B.1.1.61|USA|2020-04-22	North America|hCoV-19/USA/WI-UW-1301/2020|EPI ISL 536673|B.1|USA|2020-08-31	0.0005711638	North America
North America|hCoV-19/USA/OR-PROV-103/2020|EPI ISL 482373|B|USA|2020-04-23	North America|hCoV-19/USA/WI-UW-1301/2020|EPI ISL 536673|B.1|USA|2020-08-31	0.0005375982	North America
North America|hCoV-19/USA/LA-EVTL043/2020|EPI ISL 451204|B.1.370|USA|2020-04-23	North America|hCoV-19/USA/WI-UW-1301/2020|EPI ISL 536673|B.1|USA|2020-08-31	0.0004030662	North America
North America|hCoV-19/USA/WA-S848/2020|EPI ISL 463338|B.1.124|USA|2020-04-23	North America|hCoV-19/USA/WI-UW-1301/2020|EPI ISL 536673|B.1|USA|2020-08-31	0.0003358594	North America
North America|hCoV-19/USA/CA-ALSR-0645-IPL/2020|EPI ISL 483277|B.1.5|USA|2020-04-23	North America|hCoV-19/USA/WI-UW-1301/2020|EPI ISL 536673|B.1|USA|2020-08-31	0.0003358594	North America
North America|hCoV-19/USA/VA-DCLS-0292/2020|EPI ISL 463096|B.1|USA|2020-04-23	North America|hCoV-19/USA/WI-UW-1301/2020|EPI ISL 536673|B.1|USA|2020-08-31	0.0002350802	North America
North America|hCoV-19/USA/LA-EVTL028/2020|EPI ISL 435566|B.1.265|USA|2020-04-24	North America|hCoV-19/USA/WI-UW-1301/2020|EPI ISL 536673|B.1|USA|2020-08-31	0.0002686561	North America
North America|hCoV-19/USA/LA-EVTL026/2020|EPI ISL 435564|B.1|USA|2020-04-24	North America|hCoV-19/USA/WI-UW-1301/2020|EPI ISL 536673|B.1|USA|2020-08-31	0.0002350693	North America
North America|hCoV-19/USA/NY-NYUMC483/2020|EPI ISL 435548|B.1|USA|2020-04-24	North America|hCoV-19/USA/WI-UW-1301/2020|EPI ISL 536673|B.1|USA|2020-08-31	0.0002014900	North America
North America|hCoV-19/USA/CA-ALSR-1202/2020|EPI ISL 494434|B.1|USA|2020-04-24	North America|hCoV-19/USA/WI-UW-1301/2020|EPI ISL 536673|B.1|USA|2020-08-31	0.0003358905	North America
North America|hCoV-19/USA/NY-NYUMC838/2020|EPI ISL 460603|B.1.3|USA|2020-04-24	North America|hCoV-19/USA/WI-UW-1301/2020|EPI ISL 536673|B.1|USA|2020-08-31	0.0002687274	North America
North America|hCoV-19/USA/VA-DCLS-1129/2020|EPI ISL 529922|B.1|USA|2020-04-25	North America|hCoV-19/USA/WI-UW-1301/2020|EPI ISL 536673|B.1|USA|2020-08-31	0.0002351987	North America
North America|hCoV-19/USA/MN-MDH-1131/2020|EPI ISL 476716|B.1|USA|2020-04-25	North America|hCoV-19/USA/WI-UW-1301/2020|EPI ISL 536673|B.1|USA|2020-08-31	0.0002014839	North America
North America|hCoV-19/USA/VA-DCLS-1141/2020|EPI ISL 529930|B.1|USA|2020-04-25	North America|hCoV-19/USA/WI-UW-1301/2020|EPI ISL 536673|B.1|USA|2020-08-31	0.0001678999	North America
North America|hCoV-19/USA/TX-HMH-1524/2020|EPI ISL 542773|B.1.370|USA|2020-04-25	North America|hCoV-19/USA/WI-UW-1301/2020|EPI ISL 536673|B.1|USA|2020-08-31	0.0003022582	North America
North America|hCoV-19/USA/LA-GBCL-26492480/2020|EPI ISL 485046|B.1.370|USA|2020-04-25	North America|hCoV-19/USA/WI-UW-1301/2020|EPI ISL 536673|B.1|USA|2020-08-31	0.0003022625	North America
North America|hCoV-19/USA/VA-DCLS-0411/2020|EPI ISL 467805|B.1|USA|2020-04-26	North America|hCoV-19/USA/WI-UW-1301/2020|EPI ISL 536673|B.1|USA|2020-08-31	0.0002350802	North America
North America|hCoV-19/USA/CA-CZB-1150/2020|EPI ISL 454615|B.1|USA|2020-04-26	North America|hCoV-19/USA/WI-UW-1301/2020|EPI ISL 536673|B.1|USA|2020-08-31	0.0003022674	North America
North America|hCoV-19/USA/MI-MDHHS-SC20637/2020|EPI ISL 462719|B.1|USA|2020-04-26	North America|hCoV-19/USA/WI-UW-1301/2020|EPI ISL 536673|B.1|USA|2020-08-31	0.0004030475	North America
North America|hCoV-19/USA/VA-DCLS-0414/2020|EPI ISL 467808|B.1|USA|2020-04-26	North America|hCoV-19/USA/WI-UW-1301/2020|EPI ISL 536673|B.1|USA|2020-08-31	0.0002686685	North America
North America|hCoV-19/USA/VI-CDC-4371/2020|EPI ISL 454649|B.1|USA|2020-04-26	North America|hCoV-19/USA/WI-UW-1301/2020|EPI ISL 536673|B.1|USA|2020-08-31	0.0001678999	North America
North America|hCoV-19/USA/UT-CDC-9755/2020|EPI ISL 509692|B.1.178|USA|2020-04-27	North America|hCoV-19/USA/WI-UW-1301/2020|EPI ISL 536673|B.1|USA|2020-08-31	0.0005038866	North America
North America|hCoV-19/USA/CA-ALSR-1587/2020|EPI ISL 494675|B.1.255|USA|2020-04-27	North America|hCoV-19/USA/WI-UW-1301/2020|EPI ISL 536673|B.1|USA|2020-08-31	0.0002350693	North America
North America|hCoV-19/USA/WA-S913/2020|EPI ISL 463403|B.1.5|USA|2020-04-27	North America|hCoV-19/USA/WI-UW-1301/2020|EPI ISL 536673|B.1|USA|2020-08-31	0.0002350802	North America
North America|hCoV-19/USA/TX-HMH-1298/2020|EPI ISL 542635|B.1|USA|2020-04-27	North America|hCoV-19/USA/WI-UW-1301/2020|EPI ISL 536673|B.1|USA|2020-08-31	0.0002686561	North America
North America|hCoV-19/USA/CA-ALSR-1154/2020|EPI ISL 494397|B.1|USA|2020-04-27	North America|hCoV-19/USA/WI-UW-1301/2020|EPI ISL 536673|B.1|USA|2020-08-31	0.0004030662	North America
North America|hCoV-19/USA/NY-NYUMC905/2020|EPI ISL 467398|B.1.1|USA|2020-04-28	North America|hCoV-19/USA/WI-UW-1301/2020|EPI ISL 536673|B.1|USA|2020-08-31	0.0005039171	North America
North America|hCoV-19/USA/CA-ALSR-1266/2020|EPI ISL 494466|B.1|USA|2020-04-28	North America|hCoV-19/USA/WI-UW-1301/2020|EPI ISL 536673|B.1|USA|2020-08-31	0.0003694640	North America
North America|hCoV-19/USA/TN-QDX-246/2020|EPI ISL 498737|B.1.370|USA|2020-04-28	North America|hCoV-19/USA/WI-UW-1301/2020|EPI ISL 536673|B.1|USA|2020-08-31	0.0004030662	North America
North America|hCoV-19/USA/TX-HMH-1518/2020|EPI ISL 542768|B.1.370|USA|2020-04-28	North America|hCoV-19/USA/WI-UW-1301/2020|EPI ISL 536673|B.1|USA|2020-08-31	0.0003022442	North America
North America|hCoV-19/USA/VA-DCLS-0360/2020|EPI ISL 516689|B.1.3|USA|2020-04-28	North America|hCoV-19/USA/WI-UW-1301/2020|EPI ISL 536673|B.1|USA|2020-08-31	0.0003358594	North America
North America|hCoV-19/USA/OR-PROV-128/2020|EPI ISL 482392|B.1|USA|2020-04-29	North America|hCoV-19/USA/WI-UW-1301/2020|EPI ISL 536673|B.1|USA|2020-08-31	0.0002686810	North America
North America|hCoV-19/USA/IL-QDX-248/2020|EPI ISL 498722|B.1.370|USA|2020-04-29	North America|hCoV-19/USA/WI-UW-1301/2020|EPI ISL 536673|B.1|USA|2020-08-31	0.0005038319	North America
North America|hCoV-19/USA/UT-02895/2020|EPI ISL 513686|B.1.5|USA|2020-04-29	North America|hCoV-19/USA/WI-UW-1301/2020|EPI ISL 536673|B.1|USA|2020-08-31	0.0003358492	North America
North America|hCoV-19/USA/LA-EVTL067/2020|EPI ISL 451228|B.1.265|USA|2020-04-29	North America|hCoV-19/USA/WI-UW-1301/2020|EPI ISL 536673|B.1|USA|2020-08-31	0.0002350693	North America
North America|hCoV-19/USA/CO-CSU-D1050-1/2020|EPI ISL 527426|B.1.5|USA|2020-04-29	North America|hCoV-19/USA/WI-UW-1301/2020|EPI ISL 536673|B.1|USA|2020-08-31	0.0003358749	North America
North America|hCoV-19/USA/CA-ALSR-1279/2020|EPI ISL 494476|B.1.5|USA|2020-04-30	North America|hCoV-19/USA/WI-UW-1301/2020|EPI ISL 536673|B.1|USA|2020-08-31	0.0004702846	North America
North America|hCoV-19/USA/NM-QDX-211/2020|EPI ISL 494534|B.1.5|USA|2020-04-30	North America|hCoV-19/USA/WI-UW-1301/2020|EPI ISL 536673|B.1|USA|2020-08-31	0.0003358594	North America
North America|hCoV-19/USA/CA-CZB-1113/2020|EPI ISL 444071|B.1.3|USA|2020-04-30	North America|hCoV-19/USA/WI-UW-1301/2020|EPI ISL 536673|B.1|USA|2020-08-31	0.0003022674	North America
North America|hCoV-19/USA/TX-HMH-1468/2020|EPI ISL 542740|B.1|USA|2020-04-30	North America|hCoV-19/USA/WI-UW-1301/2020|EPI ISL 536673|B.1|USA|2020-08-31	0.0003694758	North America
North America|hCoV-19/USA/TX-HMH-2305/2020|EPI ISL 545235|B.1|USA|2020-04-30	North America|hCoV-19/USA/WI-UW-1301/2020|EPI ISL 536673|B.1|USA|2020-08-31	0.0002686561	North America
North America|hCoV-19/USA/FL-BPHL-0246/2020|EPI ISL 480897|B.1.370|USA|2020-05-01	North America|hCoV-19/USA/WI-UW-1301/2020|EPI ISL 536673|B.1|USA|2020-08-31	0.0003694528	North America
North America|hCoV-19/USA/MN-MDH-1606/2020|EPI ISL 530202|B.1|USA|2020-05-01	North America|hCoV-19/USA/WI-UW-1301/2020|EPI ISL 536673|B.1|USA|2020-08-31	0.0003022534	North America
North America|hCoV-19/USA/LA-EVTL049/2020|EPI ISL 451210|B.1.265|USA|2020-05-01	North America|hCoV-19/USA/WI-UW-1301/2020|EPI ISL 536673|B.1|USA|2020-08-31	0.0002686561	North America
North America|hCoV-19/USA/CA-ALSR-1289/2020|EPI ISL 494482|B.1.5|USA|2020-05-01	North America|hCoV-19/USA/WI-UW-1301/2020|EPI ISL 536673|B.1|USA|2020-08-31	0.0003358594	North America
North America|hCoV-19/USA/LA-EVTL048/2020|EPI ISL 451209|B.1.265|USA|2020-05-01	North America|hCoV-19/USA/WI-UW-1301/2020|EPI ISL 536673|B.1|USA|2020-08-31	0.0002350693	North America
North America|hCoV-19/USA/TX-HMH-1435/2020|EPI ISL 542722|B.1.1|USA|2020-05-02	North America|hCoV-19/USA/WI-UW-1301/2020|EPI ISL 536673|B.1|USA|2020-08-31	0.0004366973	North America
North America|hCoV-19/USA/MN-CDC-6265/2020|EPI ISL 527688|B.1|USA|2020-05-02	North America|hCoV-19/USA/WI-UW-1301/2020|EPI ISL 536673|B.1|USA|2020-08-31	0.0003022534	North America
North America|hCoV-19/USA/TX-HMH-1441/2020|EPI ISL 542725|B.1|USA|2020-05-02	North America|hCoV-19/USA/WI-UW-1301/2020|EPI ISL 536673|B.1|USA|2020-08-31	0.0001678999	North America
North America|hCoV-19/USA/OR-PROV-137/2020|EPI ISL 482399|B.1|USA|2020-05-02	North America|hCoV-19/USA/WI-UW-1301/2020|EPI ISL 536673|B.1|USA|2020-08-31	0.0002686810	North America
North America|hCoV-19/USA/NV-NSPHL-A0145/2020|EPI ISL 515410|B.1|USA|2020-05-02	North America|hCoV-19/USA/WI-UW-1301/2020|EPI ISL 536673|B.1|USA|2020-08-31	0.0002014839	North America
North America|hCoV-19/USA/NV-NSPHL-A0147/2020|EPI ISL 515412|B.1|USA|2020-05-03	North America|hCoV-19/USA/WI-UW-1301/2020|EPI ISL 536673|B.1|USA|2020-08-31	0.0004702846	North America
North America|hCoV-19/USA/CA-ALSR-1580/2020|EPI ISL 494669|B.1|USA|2020-05-03	North America|hCoV-19/USA/WI-UW-1301/2020|EPI ISL 536673|B.1|USA|2020-08-31	0.0004030662	North America
North America|hCoV-19/USA/CA-ALSR-0753-IPL/2020|EPI ISL 483333|B.1.5|USA|2020-05-03	North America|hCoV-19/USA/WI-UW-1301/2020|EPI ISL 536673|B.1|USA|2020-08-31	0.0003022673	North America
North America|hCoV-19/USA/NE-11343/2020|EPI ISL 475209|B.1|USA|2020-05-03	North America|hCoV-19/USA/WI-UW-1301/2020|EPI ISL 536673|B.1|USA|2020-08-31	0.0004030784	North America
North America|hCoV-19/USA/VA-CDC-8005/2020|EPI ISL 540435|B.1.3|USA|2020-05-03	North America|hCoV-19/USA/WI-UW-1301/2020|EPI ISL 536673|B.1|USA|2020-08-31	0.0003358594	North America
North America|hCoV-19/USA/TX-HMH-2054/2020|EPI ISL 545090|B.1|USA|2020-05-04	North America|hCoV-19/USA/WI-UW-1301/2020|EPI ISL 536673|B.1|USA|2020-08-31	0.0002686767	North America
North America|hCoV-19/USA/WA-S1124/2020|EPI ISL 463614|B.1.124|USA|2020-05-04	North America|hCoV-19/USA/WI-UW-1301/2020|EPI ISL 536673|B.1|USA|2020-08-31	0.0004030411	North America
North America|hCoV-19/USA/CA-ALSR-0530-SAN/2020|EPI ISL 483204|B.1|USA|2020-05-04	North America|hCoV-19/USA/WI-UW-1301/2020|EPI ISL 536673|B.1|USA|2020-08-31	0.0002350802	North America
North America|hCoV-19/USA/MN-CDC-6508/2020|EPI ISL 527714|B.1|USA|2020-05-04	North America|hCoV-19/USA/WI-UW-1301/2020|EPI ISL 536673|B.1|USA|2020-08-31	0.0002014933	North America
North America|hCoV-19/USA/CA-ALSR-1268/2020|EPI ISL 494468|B.1|USA|2020-05-04	North America|hCoV-19/USA/WI-UW-1301/2020|EPI ISL 536673|B.1|USA|2020-08-31	0.0004702771	North America
North America|hCoV-19/USA/CA-ALSR-1410/2020|EPI ISL 494586|B.1|USA|2020-05-05	North America|hCoV-19/USA/WI-UW-1301/2020|EPI ISL 536673|B.1|USA|2020-08-31	0.0003694640	North America
North America|hCoV-19/USA/WA-S1148/2020|EPI ISL 463638|B.1.124|USA|2020-05-05	North America|hCoV-19/USA/WI-UW-1301/2020|EPI ISL 536673|B.1|USA|2020-08-31	0.0004366499	North America
North America|hCoV-19/USA/VA-DCLS-0462/2020|EPI ISL 477671|B.1|USA|2020-05-05	North America|hCoV-19/USA/WI-UW-1301/2020|EPI ISL 536673|B.1|USA|2020-08-31	0.0002350802	North America
North America|hCoV-19/USA/SC-DHEC-0180/2020|EPI ISL 529186|B.1.370|USA|2020-05-05	North America|hCoV-19/USA/WI-UW-1301/2020|EPI ISL 536673|B.1|USA|2020-08-31	0.0003694245	North America
North America|hCoV-19/USA/VA-DCLS-0451/2020|EPI ISL 477664|B.1|USA|2020-05-05	North America|hCoV-19/USA/WI-UW-1301/2020|EPI ISL 536673|B.1|USA|2020-08-31	0.0004031035	North America
North America|hCoV-19/USA/UT-CDC-9782/2020|EPI ISL 509709|B.1|USA|2020-05-06	North America|hCoV-19/USA/WI-UW-1301/2020|EPI ISL 536673|B.1|USA|2020-08-31	0.0004030353	North America
North America|hCoV-19/USA/VA-DCLS-0466/2020|EPI ISL 477672|B.1.9|USA|2020-05-06	North America|hCoV-19/USA/WI-UW-1301/2020|EPI ISL 536673|B.1|USA|2020-08-31	0.0004366304	North America
North America|hCoV-19/USA/WA-S1184/2020|EPI ISL 463674|B.1|USA|2020-05-06	North America|hCoV-19/USA/WI-UW-1301/2020|EPI ISL 536673|B.1|USA|2020-08-31	0.0002686685	North America
North America|hCoV-19/USA/VA-DCLS-0469/2020|EPI ISL 526777|B.1|USA|2020-05-06	North America|hCoV-19/USA/WI-UW-1301/2020|EPI ISL 536673|B.1|USA|2020-08-31	0.0002014839	North America
North America|hCoV-19/USA/VA-DCLS-0468/2020|EPI ISL 526776|B.1.9|USA|2020-05-06	North America|hCoV-19/USA/WI-UW-1301/2020|EPI ISL 536673|B.1|USA|2020-08-31	0.0005038247	North America
North America|hCoV-19/USA/LA-EVTL119/2020|EPI ISL 451280|B.1.265|USA|2020-05-07	North America|hCoV-19/USA/WI-UW-1301/2020|EPI ISL 536673|B.1|USA|2020-08-31	0.0003022442	North America
North America|hCoV-19/USA/WI-UW-842/2020|EPI ISL 509849|B.1|USA|2020-05-07	North America|hCoV-19/USA/WI-UW-1301/2020|EPI ISL 536673|B.1|USA|2020-08-31	0.0003695533	North America
North America|hCoV-19/USA/CA-ALSR-1390/2020|EPI ISL 494579|B.1.5|USA|2020-05-07	North America|hCoV-19/USA/WI-UW-1301/2020|EPI ISL 536673|B.1|USA|2020-08-31	0.0003358749	North America
North America|hCoV-19/USA/TX-HMH-2040/2020|EPI ISL 545079|B.1|USA|2020-05-07	North America|hCoV-19/USA/WI-UW-1301/2020|EPI ISL 536673|B.1|USA|2020-08-31	0.0002350693	North America
North America|hCoV-19/USA/FL-BPHL-1468/2020|EPI ISL 549250|B.1.1|USA|2020-05-08	North America|hCoV-19/USA/WI-UW-1301/2020|EPI ISL 536673|B.1|USA|2020-08-31	0.0003694982	North America
North America|hCoV-19/USA/LA-EVTL098/2020|EPI ISL 451259|B.1.265|USA|2020-05-08	North America|hCoV-19/USA/WI-UW-1301/2020|EPI ISL 536673|B.1|USA|2020-08-31	0.0002686561	North America
North America|hCoV-19/USA/LA-EVTL081/2020|EPI ISL 451242|B.1.370|USA|2020-05-08	North America|hCoV-19/USA/WI-UW-1301/2020|EPI ISL 536673|B.1|USA|2020-08-31	0.0003358492	North America
North America|hCoV-19/USA/MN-MDH-1636/2020|EPI ISL 539830|B.1|USA|2020-05-08	North America|hCoV-19/USA/WI-UW-1301/2020|EPI ISL 536673|B.1|USA|2020-08-31	0.0003022862	North America
North America|hCoV-19/USA/OR-PROV-168/2020|EPI ISL 482419|B.54|USA|2020-05-08	North America|hCoV-19/USA/WI-UW-1301/2020|EPI ISL 536673|B.1|USA|2020-08-31	0.0005039018	North America
North America|hCoV-19/USA/TX-HMH-2081/2020|EPI ISL 545110|B.1.265|USA|2020-05-09	North America|hCoV-19/USA/WI-UW-1301/2020|EPI ISL 536673|B.1|USA|2020-08-31	0.0002686561	North America
North America|hCoV-19/USA/CA-CZB-1499/2020|EPI ISL 468448|B.1|USA|2020-05-09	North America|hCoV-19/USA/WI-UW-1301/2020|EPI ISL 536673|B.1|USA|2020-08-31	0.0002350802	North America
North America|hCoV-19/USA/UT-03305/2020|EPI ISL 493020|B.1.370|USA|2020-05-09	North America|hCoV-19/USA/WI-UW-1301/2020|EPI ISL 536673|B.1|USA|2020-08-31	0.0004708580	North America
North America|hCoV-19/USA/TX-HMH-2068/2020|EPI ISL 545101|B.1.1|USA|2020-05-09	North America|hCoV-19/USA/WI-UW-1301/2020|EPI ISL 536673|B.1|USA|2020-08-31	0.0003694981	North America
North America|hCoV-19/USA/CA-ALSR-0563-SAN/2020|EPI ISL 483225|B.1.5|USA|2020-05-10	North America|hCoV-19/USA/WI-UW-1301/2020|EPI ISL 536673|B.1|USA|2020-08-31	0.0003358594	North America
North America|hCoV-19/USA/NY-NYUMC891/2020|EPI ISL 467384|B.1|USA|2020-05-10	North America|hCoV-19/USA/WI-UW-1301/2020|EPI ISL 536673|B.1|USA|2020-08-31	0.0002014839	North America
North America|hCoV-19/USA/WI-GMF-M00001/2020|EPI ISL 455573|B.1.3|USA|2020-05-10	North America|hCoV-19/USA/WI-UW-1301/2020|EPI ISL 536673|B.1|USA|2020-08-31	0.0003358439	North America
North America|hCoV-19/USA/AL-SV107V1/2020|EPI ISL 509428|B.1|USA|2020-05-10	North America|hCoV-19/USA/WI-UW-1301/2020|EPI ISL 536673|B.1|USA|2020-08-31	0.0004702771	North America
North America|hCoV-19/USA/WA-S1476/2020|EPI ISL 495651|B.1|USA|2020-05-11	North America|hCoV-19/USA/WI-UW-1301/2020|EPI ISL 536673|B.1|USA|2020-08-31	0.0004366708	North America
North America|hCoV-19/USA/VA-DCLS-0486/2020|EPI ISL 526793|B.1|USA|2020-05-11	North America|hCoV-19/USA/WI-UW-1301/2020|EPI ISL 536673|B.1|USA|2020-08-31	0.0002014839	North America
North America|hCoV-19/USA/TX-HMH-2279/2020|EPI ISL 545221|B.1.1|USA|2020-05-11	North America|hCoV-19/USA/WI-UW-1301/2020|EPI ISL 536673|B.1|USA|2020-08-31	0.0004366973	North America
North America|hCoV-19/USA/CA-CZB-1520/2020|EPI ISL 468466|B.1|USA|2020-05-11	North America|hCoV-19/USA/WI-UW-1301/2020|EPI ISL 536673|B.1|USA|2020-08-31	0.0002350802	North America
North America|hCoV-19/USA/VA-DCLS-0485/2020|EPI ISL 526792|B.1|USA|2020-05-11	North America|hCoV-19/USA/WI-UW-1301/2020|EPI ISL 536673|B.1|USA|2020-08-31	0.0002014933	North America
North America|hCoV-19/USA/OR-PROV-175/2020|EPI ISL 482425|B.1.3|USA|2020-05-12	North America|hCoV-19/USA/WI-UW-1301/2020|EPI ISL 536673|B.1|USA|2020-08-31	0.0004703425	North America
North America|hCoV-19/USA/AL-P44e/2020|EPI ISL 509424|B.1.370|USA|2020-05-12	North America|hCoV-19/USA/WI-UW-1301/2020|EPI ISL 536673|B.1|USA|2020-08-31	0.0004030726	North America
North America|hCoV-19/USA/VA-DCLS-0891/2020|EPI ISL 516678|B.1|USA|2020-05-12	North America|hCoV-19/USA/WI-UW-1301/2020|EPI ISL 536673|B.1|USA|2020-08-31	0.0002350765	North America
North America|hCoV-19/USA/WA-S1276/2020|EPI ISL 495726|B.1.1|USA|2020-05-12	North America|hCoV-19/USA/WI-UW-1301/2020|EPI ISL 536673|B.1|USA|2020-08-31	0.0004702989	North America
North America|hCoV-19/USA/FL-BPHL-0282/2020|EPI ISL 480933|B.1|USA|2020-05-13	North America|hCoV-19/USA/WI-UW-1301/2020|EPI ISL 536673|B.1|USA|2020-08-31	0.0003694357	North America
North America|hCoV-19/USA/VA-DCLS-0380/2020|EPI ISL 463136|B.1.3|USA|2020-05-13	North America|hCoV-19/USA/WI-UW-1301/2020|EPI ISL 536673|B.1|USA|2020-08-31	0.0004366639	North America
North America|hCoV-19/USA/VA-DCLS-0899/2020|EPI ISL 516684|B.1.1|USA|2020-05-13	North America|hCoV-19/USA/WI-UW-1301/2020|EPI ISL 536673|B.1|USA|2020-08-31	0.0004367105	North America
North America|hCoV-19/USA/CO-CSU-E0462-2/2020|EPI ISL 527480|B.1.315|USA|2020-05-13	North America|hCoV-19/USA/WI-UW-1301/2020|EPI ISL 536673|B.1|USA|2020-08-31	0.0003022814	North America
North America|hCoV-19/USA/OR-PROV-183/2020|EPI ISL 482431|B.1|USA|2020-05-14	North America|hCoV-19/USA/WI-UW-1301/2020|EPI ISL 536673|B.1|USA|2020-08-31	0.0002686810	North America
North America|hCoV-19/USA/FL-BPHL-0294/2020|EPI ISL 480945|B.1.370|USA|2020-05-14	North America|hCoV-19/USA/WI-UW-1301/2020|EPI ISL 536673|B.1|USA|2020-08-31	0.0003694528	North America
North America|hCoV-19/USA/OR-PROV-187/2020|EPI ISL 482435|B.1.124|USA|2020-05-14	North America|hCoV-19/USA/WI-UW-1301/2020|EPI ISL 536673|B.1|USA|2020-08-31	0.0003358594	North America
North America|hCoV-19/USA/TX-HMH-1819/2020|EPI ISL 542862|B.1.1|USA|2020-05-14	North America|hCoV-19/USA/WI-UW-1301/2020|EPI ISL 536673|B.1|USA|2020-08-31	0.0004366771	North America
North America|hCoV-19/USA/FL-BPHL-0297/2020|EPI ISL 480948|B.1.370|USA|2020-05-15	North America|hCoV-19/USA/WI-UW-1301/2020|EPI ISL 536673|B.1|USA|2020-08-31	0.0004030475	North America
North America|hCoV-19/USA/NV-NSPHL-A0164/2020|EPI ISL 515426|B.1|USA|2020-05-15	North America|hCoV-19/USA/WI-UW-1301/2020|EPI ISL 536673|B.1|USA|2020-08-31	0.0002014839	North America
North America|hCoV-19/USA/FL-BPHL-0293/2020|EPI ISL 480944|B.1|USA|2020-05-15	North America|hCoV-19/USA/WI-UW-1301/2020|EPI ISL 536673|B.1|USA|2020-08-31	0.0003022722	North America
North America|hCoV-19/USA/TX-HMH-2233/2020|EPI ISL 545193|B.1.1|USA|2020-05-15	North America|hCoV-19/USA/WI-UW-1301/2020|EPI ISL 536673|B.1|USA|2020-08-31	0.0003694811	North America
North America|hCoV-19/USA/OR-PROV-192/2020|EPI ISL 482437|B.1.3|USA|2020-05-16	North America|hCoV-19/USA/WI-UW-1301/2020|EPI ISL 536673|B.1|USA|2020-08-31	0.0004030662	North America
North America|hCoV-19/USA/NV-NSPHL-A0165/2020|EPI ISL 515427|B.1.265|USA|2020-05-16	North America|hCoV-19/USA/WI-UW-1301/2020|EPI ISL 536673|B.1|USA|2020-08-31	0.0002350693	North America
North America|hCoV-19/USA/TX-HMH-1758/2020|EPI ISL 542818|B.1.3|USA|2020-05-16	North America|hCoV-19/USA/WI-UW-1301/2020|EPI ISL 536673|B.1|USA|2020-08-31	0.0003694699	North America
North America|hCoV-19/USA/TX-HMH-1796/2020|EPI ISL 542845|B.1.1|USA|2020-05-16	North America|hCoV-19/USA/WI-UW-1301/2020|EPI ISL 536673|B.1|USA|2020-08-31	0.0003694811	North America
North America|hCoV-19/USA/MN-MDH-1207/2020|EPI ISL 477296|B.1|USA|2020-05-16	North America|hCoV-19/USA/WI-UW-1301/2020|EPI ISL 536673|B.1|USA|2020-08-31	0.0003022582	North America
North America|hCoV-19/USA/UT-08709/2020|EPI ISL 524767|B.1.255|USA|2020-05-17	North America|hCoV-19/USA/WI-UW-1301/2020|EPI ISL 536673|B.1|USA|2020-08-31	0.0002686685	North America
North America|hCoV-19/USA/TX-HMH-1778/2020|EPI ISL 542833|B.1.370|USA|2020-05-17	North America|hCoV-19/USA/WI-UW-1301/2020|EPI ISL 536673|B.1|USA|2020-08-31	0.0003694245	North America
North America|hCoV-19/USA/TX-HMH-1991/2020|EPI ISL 545056|B.1.1|USA|2020-05-17	North America|hCoV-19/USA/WI-UW-1301/2020|EPI ISL 536673|B.1|USA|2020-08-31	0.0004030784	North America
North America|hCoV-19/USA/OR-PROV-193/2020|EPI ISL 482438|B.1.3|USA|2020-05-17	North America|hCoV-19/USA/WI-UW-1301/2020|EPI ISL 536673|B.1|USA|2020-08-31	0.0003694699	North America
North America|hCoV-19/USA/TX-HMH-2005/2020|EPI ISL 545064|B.1.370|USA|2020-05-18	North America|hCoV-19/USA/WI-UW-1301/2020|EPI ISL 536673|B.1|USA|2020-08-31	0.0002350693	North America
North America|hCoV-19/USA/VA-DCLS-0310/2020|EPI ISL 463113|B.1.1|USA|2020-05-18	North America|hCoV-19/USA/WI-UW-1301/2020|EPI ISL 536673|B.1|USA|2020-08-31	0.0006048018	North America
North America|hCoV-19/USA/VA-DCLS-0304/2020|EPI ISL 463107|B.1.1|USA|2020-05-18	North America|hCoV-19/USA/WI-UW-1301/2020|EPI ISL 536673|B.1|USA|2020-08-31	0.0005375550	North America
North America|hCoV-19/USA/CA-ALSR-1753/2020|EPI ISL 512166|B.1|USA|2020-05-18	North America|hCoV-19/USA/WI-UW-1301/2020|EPI ISL 536673|B.1|USA|2020-08-31	0.0003694811	North America
North America|hCoV-19/USA/CA-ALSR-1638/2020|EPI ISL 494706|B.1|USA|2020-05-19	North America|hCoV-19/USA/WI-UW-1301/2020|EPI ISL 536673|B.1|USA|2020-08-31	0.0003358337	North America
North America|hCoV-19/USA/CA-SR0463/2020|EPI ISL 467984|B.1.5|USA|2020-05-19	North America|hCoV-19/USA/WI-UW-1301/2020|EPI ISL 536673|B.1|USA|2020-08-31	0.0003694528	North America
North America|hCoV-19/USA/NV-NSPHL-A0180/2020|EPI ISL 515437|B.1.5|USA|2020-05-19	North America|hCoV-19/USA/WI-UW-1301/2020|EPI ISL 536673|B.1|USA|2020-08-31	0.0002686767	North America
North America|hCoV-19/USA/UT-08629/2020|EPI ISL 524367|B.1.370|USA|2020-05-19	North America|hCoV-19/USA/WI-UW-1301/2020|EPI ISL 536673|B.1|USA|2020-08-31	0.0004366771	North America
North America|hCoV-19/Canada/ON-UHTC 0123/2020|EPI ISL 526268|B.1.1|Canada|2020-05-20	North America|hCoV-19/USA/WI-UW-1301/2020|EPI ISL 536673|B.1|USA|2020-08-31	0.0005039171	North America
North America|hCoV-19/USA/UT-08527/2020|EPI ISL 524290|B.1|USA|2020-05-20	North America|hCoV-19/USA/WI-UW-1301/2020|EPI ISL 536673|B.1|USA|2020-08-31	0.0004030597	North America
North America|hCoV-19/USA/UT-08387/2020|EPI ISL 524170|B.1.370|USA|2020-05-20	North America|hCoV-19/USA/WI-UW-1301/2020|EPI ISL 536673|B.1|USA|2020-08-31	0.0004030598	North America
North America|hCoV-19/USA/CA-ALSR-1866/2020|EPI ISL 512212|B.1.5|USA|2020-05-20	North America|hCoV-19/USA/WI-UW-1301/2020|EPI ISL 536673|B.1|USA|2020-08-31	0.0004031035	North America
North America|hCoV-19/USA/VA-DCLS-0948/2020|EPI ISL 522805|B.1|USA|2020-05-21	North America|hCoV-19/USA/WI-UW-1301/2020|EPI ISL 536673|B.1|USA|2020-08-31	0.0003022582	North America
North America|hCoV-19/USA/CA-CZB-2148/2020|EPI ISL 486365|B.1.3|USA|2020-05-21	North America|hCoV-19/USA/WI-UW-1301/2020|EPI ISL 536673|B.1|USA|2020-08-31	0.0003358439	North America
North America|hCoV-19/USA/MN-MDH-1588/2020|EPI ISL 530184|B.1|USA|2020-05-21	North America|hCoV-19/USA/WI-UW-1301/2020|EPI ISL 536673|B.1|USA|2020-08-31	0.0003022674	North America
North America|hCoV-19/USA/CA-ALSR-1739/2020|EPI ISL 512160|B.1|USA|2020-05-21	North America|hCoV-19/USA/WI-UW-1301/2020|EPI ISL 536673|B.1|USA|2020-08-31	0.0003358803	North America
North America|hCoV-19/USA/CA-ALSR-1756/2020|EPI ISL 512167|B.1.5|USA|2020-05-21	North America|hCoV-19/USA/WI-UW-1301/2020|EPI ISL 536673|B.1|USA|2020-08-31	0.0003358594	North America
North America|hCoV-19/USA/TX-HMH-2162/2020|EPI ISL 545153|B.1|USA|2020-05-22	North America|hCoV-19/USA/WI-UW-1301/2020|EPI ISL 536673|B.1|USA|2020-08-31	0.0003022814	North America
North America|hCoV-19/USA/WI-UW-835/2020|EPI ISL 509842|B.1|USA|2020-05-22	North America|hCoV-19/USA/WI-UW-1301/2020|EPI ISL 536673|B.1|USA|2020-08-31	0.0003695698	North America
North America|hCoV-19/USA/UT-08456/2020|EPI ISL 524228|B.1.370|USA|2020-05-22	North America|hCoV-19/USA/WI-UW-1301/2020|EPI ISL 536673|B.1|USA|2020-08-31	0.0004030662	North America
North America|hCoV-19/USA/TX-HMH-2170/2020|EPI ISL 545159|B.1.370|USA|2020-05-22	North America|hCoV-19/USA/WI-UW-1301/2020|EPI ISL 536673|B.1|USA|2020-08-31	0.0003358439	North America
North America|hCoV-19/USA/UT-UPHL-2008831/2020|EPI ISL 524851|B.1.370|USA|2020-05-23	North America|hCoV-19/USA/WI-UW-1301/2020|EPI ISL 536673|B.1|USA|2020-08-31	0.0004030598	North America
North America|hCoV-19/USA/TX-HMH-2189/2020|EPI ISL 545171|B.1.1|USA|2020-05-23	North America|hCoV-19/USA/WI-UW-1301/2020|EPI ISL 536673|B.1|USA|2020-08-31	0.0004703207	North America
North America|hCoV-19/USA/MD-MDH-0098/2020|EPI ISL 522833|B.1|USA|2020-05-23	North America|hCoV-19/USA/WI-UW-1301/2020|EPI ISL 536673|B.1|USA|2020-08-31	0.0002686724	North America
North America|hCoV-19/Canada/ON-UHTC-0175/2020|EPI ISL 569973|B.1.1|Canada|2020-05-23	North America|hCoV-19/USA/WI-UW-1301/2020|EPI ISL 536673|B.1|USA|2020-08-31	0.0004702989	North America
North America|hCoV-19/USA/TX-HMH-2253/2020|EPI ISL 545206|B.1.370|USA|2020-05-24	North America|hCoV-19/USA/WI-UW-1301/2020|EPI ISL 536673|B.1|USA|2020-08-31	0.0004030411	North America
North America|hCoV-19/USA/VA-DCLS-0498/2020|EPI ISL 485815|B.1|USA|2020-05-24	North America|hCoV-19/USA/WI-UW-1301/2020|EPI ISL 536673|B.1|USA|2020-08-31	0.0003694982	North America
North America|hCoV-19/USA/UT-08617/2020|EPI ISL 524358|B.1|USA|2020-05-24	North America|hCoV-19/USA/WI-UW-1301/2020|EPI ISL 536673|B.1|USA|2020-08-31	0.0003358594	North America
North America|hCoV-19/USA/MD-MDH-0088/2020|EPI ISL 522824|B.1|USA|2020-05-24	North America|hCoV-19/USA/WI-UW-1301/2020|EPI ISL 536673|B.1|USA|2020-08-31	0.0003024106	North America
North America|hCoV-19/USA/VA-DCLS-0494/2020|EPI ISL 485814|B.1|USA|2020-05-24	North America|hCoV-19/USA/WI-UW-1301/2020|EPI ISL 536673|B.1|USA|2020-08-31	0.0003359007	North America
North America|hCoV-19/USA/WA-S1536/2020|EPI ISL 495962|B.1.124|USA|2020-05-25	North America|hCoV-19/USA/WI-UW-1301/2020|EPI ISL 536673|B.1|USA|2020-08-31	0.0003694469	North America
North America|hCoV-19/USA/MI-MDHHS-SC20926/2020|EPI ISL 476062|B.1|USA|2020-05-25	North America|hCoV-19/USA/WI-UW-1301/2020|EPI ISL 536673|B.1|USA|2020-08-31	0.0002014839	North America
North America|hCoV-19/USA/UT-UPHL-2008799/2020|EPI ISL 524825|B.1|USA|2020-05-25	North America|hCoV-19/USA/WI-UW-1301/2020|EPI ISL 536673|B.1|USA|2020-08-31	0.0002350693	North America
North America|hCoV-19/USA/TX-HMH-2389/2020|EPI ISL 545281|B.1.1|USA|2020-05-25	North America|hCoV-19/USA/WI-UW-1301/2020|EPI ISL 536673|B.1|USA|2020-08-31	0.0004366771	North America
North America|hCoV-19/USA/TX-HMH-2425/2020|EPI ISL 545306|B.1.1|USA|2020-05-26	North America|hCoV-19/USA/WI-UW-1301/2020|EPI ISL 536673|B.1|USA|2020-08-31	0.0003694811	North America
North America|hCoV-19/USA/FL-BPHL-0815/2020|EPI ISL 514161|B.1|USA|2020-05-26	North America|hCoV-19/USA/WI-UW-1301/2020|EPI ISL 536673|B.1|USA|2020-08-31	0.0004366506	North America
North America|hCoV-19/USA/WI-UW-817/2020|EPI ISL 509824|B.1|USA|2020-05-26	North America|hCoV-19/USA/WI-UW-1301/2020|EPI ISL 536673|B.1|USA|2020-08-31	0.0002686685	North America
North America|hCoV-19/USA/WA-S1562/2020|EPI ISL 495988|B.1|USA|2020-05-26	North America|hCoV-19/USA/WI-UW-1301/2020|EPI ISL 536673|B.1|USA|2020-08-31	0.0003694699	North America
North America|hCoV-19/USA/TX-HMH-2403/2020|EPI ISL 545290|B.1|USA|2020-05-26	North America|hCoV-19/USA/WI-UW-1301/2020|EPI ISL 536673|B.1|USA|2020-08-31	0.0002014839	North America
North America|hCoV-19/USA/NV-NSPHL-A0202/2020|EPI ISL 515456|B.1|USA|2020-05-27	North America|hCoV-19/USA/WI-UW-1301/2020|EPI ISL 536673|B.1|USA|2020-08-31	0.0002350802	North America
North America|hCoV-19/USA/WA-S1647/2020|EPI ISL 496073|B.1|USA|2020-05-27	North America|hCoV-19/USA/WI-UW-1301/2020|EPI ISL 536673|B.1|USA|2020-08-31	0.0002350693	North America
North America|hCoV-19/USA/WA-S1635/2020|EPI ISL 496061|B.1|USA|2020-05-27	North America|hCoV-19/USA/WI-UW-1301/2020|EPI ISL 536673|B.1|USA|2020-08-31	0.0002350802	North America
North America|hCoV-19/USA/WA-S1634/2020|EPI ISL 496060|B.1|USA|2020-05-27	North America|hCoV-19/USA/WI-UW-1301/2020|EPI ISL 536673|B.1|USA|2020-08-31	0.0002014839	North America
North America|hCoV-19/USA/WA-S1638/2020|EPI ISL 496064|B.1|USA|2020-05-27	North America|hCoV-19/USA/WI-UW-1301/2020|EPI ISL 536673|B.1|USA|2020-08-31	0.0002350765	North America
North America|hCoV-19/USA/MN-MDH-1583/2020|EPI ISL 530179|B.1.3|USA|2020-05-28	North America|hCoV-19/USA/WI-UW-1301/2020|EPI ISL 536673|B.1|USA|2020-08-31	0.0004366437	North America
North America|hCoV-19/USA/TX-HMH-2474/2020|EPI ISL 545331|B.1.255|USA|2020-05-28	North America|hCoV-19/USA/WI-UW-1301/2020|EPI ISL 536673|B.1|USA|2020-08-31	0.0004030475	North America
North America|hCoV-19/USA/TX-HMH-2482/2020|EPI ISL 545334|B.1.1|USA|2020-05-28	North America|hCoV-19/USA/WI-UW-1301/2020|EPI ISL 536673|B.1|USA|2020-08-31	0.0004703207	North America
North America|hCoV-19/USA/VA-DCLS-0997/2020|EPI ISL 526899|B.1|USA|2020-05-28	North America|hCoV-19/USA/WI-UW-1301/2020|EPI ISL 536673|B.1|USA|2020-08-31	0.0003022813	North America
North America|hCoV-19/USA/UT-UPHL-2008928/2020|EPI ISL 525033|B.1|USA|2020-05-28	North America|hCoV-19/USA/WI-UW-1301/2020|EPI ISL 536673|B.1|USA|2020-08-31	0.0005038785	North America
North America|hCoV-19/USA/TX-HMH-2465/2020|EPI ISL 545325|B.1|USA|2020-05-29	North America|hCoV-19/USA/WI-UW-1301/2020|EPI ISL 536673|B.1|USA|2020-08-31	0.0003694752	North America
North America|hCoV-19/USA/UT-UPHL-2008806/2020|EPI ISL 524832|B.1.370|USA|2020-05-29	North America|hCoV-19/USA/WI-UW-1301/2020|EPI ISL 536673|B.1|USA|2020-08-31	0.0004030784	North America
North America|hCoV-19/USA/MD-MDH-0125/2020|EPI ISL 529167|B.1|USA|2020-05-29	North America|hCoV-19/USA/WI-UW-1301/2020|EPI ISL 536673|B.1|USA|2020-08-31	0.0002686810	North America
North America|hCoV-19/USA/FL-BPHL-0551/2020|EPI ISL 508754|B.1.370|USA|2020-05-29	North America|hCoV-19/USA/WI-UW-1301/2020|EPI ISL 536673|B.1|USA|2020-08-31	0.0005038399	North America
North America|hCoV-19/USA/WA-S1660/2020|EPI ISL 496086|B.1.1|USA|2020-05-29	North America|hCoV-19/USA/WI-UW-1301/2020|EPI ISL 536673|B.1|USA|2020-08-31	0.0004031093	North America
North America|hCoV-19/USA/TX-HMH-3016/2020|EPI ISL 543936|B.1.1|USA|2020-05-30	North America|hCoV-19/USA/WI-UW-1301/2020|EPI ISL 536673|B.1|USA|2020-08-31	0.0004031157	North America
North America|hCoV-19/USA/TX-HMH-3032/2020|EPI ISL 543946|B.1.370|USA|2020-05-30	North America|hCoV-19/USA/WI-UW-1301/2020|EPI ISL 536673|B.1|USA|2020-08-31	0.0003358337	North America
North America|hCoV-19/USA/TX-HMH-2342/2020|EPI ISL 545255|B.1.370|USA|2020-05-30	North America|hCoV-19/USA/WI-UW-1301/2020|EPI ISL 536673|B.1|USA|2020-08-31	0.0004366973	North America
North America|hCoV-19/USA/TX-HMH-3033/2020|EPI ISL 543947|B.1|USA|2020-05-30	North America|hCoV-19/USA/WI-UW-1301/2020|EPI ISL 536673|B.1|USA|2020-08-31	0.0003694357	North America
North America|hCoV-19/USA/TX-HMH-3011/2020|EPI ISL 543931|B.1.1|USA|2020-05-30	North America|hCoV-19/USA/WI-UW-1301/2020|EPI ISL 536673|B.1|USA|2020-08-31	0.0004703207	North America
North America|hCoV-19/USA/TX-HMH-2434/2020|EPI ISL 545307|B.1|USA|2020-05-31	North America|hCoV-19/USA/WI-UW-1301/2020|EPI ISL 536673|B.1|USA|2020-08-31	0.0002686810	North America
North America|hCoV-19/USA/TX-HMH-2319/2020|EPI ISL 545241|B.1.1|USA|2020-05-31	North America|hCoV-19/USA/WI-UW-1301/2020|EPI ISL 536673|B.1|USA|2020-08-31	0.0003358851	North America
North America|hCoV-19/Canada/ON-UHTC 0139/2020|EPI ISL 526275|B.1.1|Canada|2020-05-31	North America|hCoV-19/USA/WI-UW-1301/2020|EPI ISL 536673|B.1|USA|2020-08-31	0.0004366973	North America
North America|hCoV-19/USA/CA-UCLA-30/2020|EPI ISL 537563|B.1|USA|2020-05-31	North America|hCoV-19/USA/WI-UW-1301/2020|EPI ISL 536673|B.1|USA|2020-08-31	0.0004031029	North America
North America|hCoV-19/USA/TX-HMH-2993/2020|EPI ISL 543917|B.1.265|USA|2020-05-31	North America|hCoV-19/USA/WI-UW-1301/2020|EPI ISL 536673|B.1|USA|2020-08-31	0.0002686561	North America
North America|hCoV-19/USA/UT-UPHL-2008777/2020|EPI ISL 524808|B.1.370|USA|2020-06-01	North America|hCoV-19/USA/WI-UW-1301/2020|EPI ISL 536673|B.1|USA|2020-08-31	0.0003694870	North America
North America|hCoV-19/USA/TX-HMH-2543/2020|EPI ISL 545373|B.1.370|USA|2020-06-01	North America|hCoV-19/USA/WI-UW-1301/2020|EPI ISL 536673|B.1|USA|2020-08-31	0.0003358750	North America
North America|hCoV-19/USA/WA-S1728/2020|EPI ISL 496154|B.1.1|USA|2020-06-01	North America|hCoV-19/USA/WI-UW-1301/2020|EPI ISL 536673|B.1|USA|2020-08-31	0.0004366973	North America
North America|hCoV-19/USA/TX-HMH-2567/2020|EPI ISL 545392|B.1|USA|2020-06-01	North America|hCoV-19/USA/WI-UW-1301/2020|EPI ISL 536673|B.1|USA|2020-08-31	0.0003694640	North America
North America|hCoV-19/USA/UT-UPHL-2008832/2020|EPI ISL 524852|B.1.370|USA|2020-06-01	North America|hCoV-19/USA/WI-UW-1301/2020|EPI ISL 536673|B.1|USA|2020-08-31	0.0004030784	North America
North America|hCoV-19/USA/CA-IGI-0075/2020|EPI ISL 511829|B.1.3|USA|2020-06-02	North America|hCoV-19/USA/WI-UW-1301/2020|EPI ISL 536673|B.1|USA|2020-08-31	0.0005375474	North America
North America|hCoV-19/USA/CA-CDC-4684/2020|EPI ISL 535662|B.1|USA|2020-06-02	North America|hCoV-19/USA/WI-UW-1301/2020|EPI ISL 536673|B.1|USA|2020-08-31	0.0004366639	North America
North America|hCoV-19/USA/WA-S1802/2020|EPI ISL 496228|B.1|USA|2020-06-02	North America|hCoV-19/USA/WI-UW-1301/2020|EPI ISL 536673|B.1|USA|2020-08-31	0.0002686685	North America
North America|hCoV-19/USA/NV-NSPHL-A0206/2020|EPI ISL 515460|B.1|USA|2020-06-02	North America|hCoV-19/USA/WI-UW-1301/2020|EPI ISL 536673|B.1|USA|2020-08-31	0.0003022813	North America
North America|hCoV-19/USA/CA-IGI-0050/2020|EPI ISL 511805|B.1|USA|2020-06-02	North America|hCoV-19/USA/WI-UW-1301/2020|EPI ISL 536673|B.1|USA|2020-08-31	0.0002686685	North America
North America|hCoV-19/USA/VA-DCLS-1017/2020|EPI ISL 526907|B.1.1|USA|2020-06-03	North America|hCoV-19/USA/WI-UW-1301/2020|EPI ISL 536673|B.1|USA|2020-08-31	0.0007055694	North America
North America|hCoV-19/USA/TX-HMH-2768/2020|EPI ISL 545541|B.1.265|USA|2020-06-03	North America|hCoV-19/USA/WI-UW-1301/2020|EPI ISL 536673|B.1|USA|2020-08-31	0.0002350693	North America
North America|hCoV-19/USA/WA-S1816/2020|EPI ISL 496242|B.1.124|USA|2020-06-03	North America|hCoV-19/USA/WI-UW-1301/2020|EPI ISL 536673|B.1|USA|2020-08-31	0.0003694357	North America
North America|hCoV-19/USA/WA-S1938/2020|EPI ISL 497366|B.1.124|USA|2020-06-03	North America|hCoV-19/USA/WI-UW-1301/2020|EPI ISL 536673|B.1|USA|2020-08-31	0.0004702554	North America
North America|hCoV-19/USA/WI-GMF-05143/2020|EPI ISL 471145|B.1.3|USA|2020-06-03	North America|hCoV-19/USA/WI-UW-1301/2020|EPI ISL 536673|B.1|USA|2020-08-31	0.0003358750	North America
North America|hCoV-19/USA/CA-CDC-4698/2020|EPI ISL 535675|B.1|USA|2020-06-04	North America|hCoV-19/USA/WI-UW-1301/2020|EPI ISL 536673|B.1|USA|2020-08-31	0.0004366771	North America
North America|hCoV-19/USA/WA-S1959/2020|EPI ISL 497387|B.1|USA|2020-06-04	North America|hCoV-19/USA/WI-UW-1301/2020|EPI ISL 536673|B.1|USA|2020-08-31	0.0002350802	North America
North America|hCoV-19/USA/TX-HMH-2706/2020|EPI ISL 545492|B.1.370|USA|2020-06-04	North America|hCoV-19/USA/WI-UW-1301/2020|EPI ISL 536673|B.1|USA|2020-08-31	0.0003358337	North America
North America|hCoV-19/USA/CA-CDC-4703/2020|EPI ISL 535680|B.1.5|USA|2020-06-04	North America|hCoV-19/USA/WI-UW-1301/2020|EPI ISL 536673|B.1|USA|2020-08-31	0.0004030784	North America
North America|hCoV-19/USA/CA-CDC-4713/2020|EPI ISL 535689|B.1|USA|2020-06-04	North America|hCoV-19/USA/WI-UW-1301/2020|EPI ISL 536673|B.1|USA|2020-08-31	0.0003694528	North America
North America|hCoV-19/USA/TX-HMH-2739/2020|EPI ISL 545518|B.1|USA|2020-06-05	North America|hCoV-19/USA/WI-UW-1301/2020|EPI ISL 536673|B.1|USA|2020-08-31	0.0002350873	North America
North America|hCoV-19/USA/MD-MDH-0187/2020|EPI ISL 538271|B.1|USA|2020-06-05	North America|hCoV-19/USA/WI-UW-1301/2020|EPI ISL 536673|B.1|USA|2020-08-31	0.0003358803	North America
North America|hCoV-19/USA/TX-HMH-2732/2020|EPI ISL 545511|B.1.370|USA|2020-06-05	North America|hCoV-19/USA/WI-UW-1301/2020|EPI ISL 536673|B.1|USA|2020-08-31	0.0003358337	North America
North America|hCoV-19/USA/WA-S2027/2020|EPI ISL 497455|B.1.5|USA|2020-06-05	North America|hCoV-19/USA/WI-UW-1301/2020|EPI ISL 536673|B.1|USA|2020-08-31	0.0004702771	North America
North America|hCoV-19/USA/WA-UW-10447/2020|EPI ISL 570310|B.1|USA|2020-06-05	North America|hCoV-19/USA/WI-UW-1301/2020|EPI ISL 536673|B.1|USA|2020-08-31	0.0003358749	North America
North America|hCoV-19/USA/TX-HMH-2691/2020|EPI ISL 545479|B.1.1|USA|2020-06-06	North America|hCoV-19/USA/WI-UW-1301/2020|EPI ISL 536673|B.1|USA|2020-08-31	0.0004031093	North America
North America|hCoV-19/USA/TX-HMH-2578/2020|EPI ISL 545401|B.1.1|USA|2020-06-06	North America|hCoV-19/USA/WI-UW-1301/2020|EPI ISL 536673|B.1|USA|2020-08-31	0.0003358851	North America
North America|hCoV-19/USA/WI-UW-462/2020|EPI ISL 484837|B.1|USA|2020-06-06	North America|hCoV-19/USA/WI-UW-1301/2020|EPI ISL 536673|B.1|USA|2020-08-31	0.0002350693	North America
North America|hCoV-19/USA/TX-HMH-2575/2020|EPI ISL 545398|B.1.370|USA|2020-06-06	North America|hCoV-19/USA/WI-UW-1301/2020|EPI ISL 536673|B.1|USA|2020-08-31	0.0004030353	North America
North America|hCoV-19/USA/CA-UCLA-34/2020|EPI ISL 537567|B.1|USA|2020-06-06	North America|hCoV-19/USA/WI-UW-1301/2020|EPI ISL 536673|B.1|USA|2020-08-31	0.0002352333	North America
North America|hCoV-19/USA/TX-HMH-2841/2020|EPI ISL 543812|B.1.361|USA|2020-06-07	North America|hCoV-19/USA/WI-UW-1301/2020|EPI ISL 536673|B.1|USA|2020-08-31	0.0002686891	North America
North America|hCoV-19/USA/TX-HMH-2517/2020|EPI ISL 545353|B.1.3|USA|2020-06-07	North America|hCoV-19/USA/WI-UW-1301/2020|EPI ISL 536673|B.1|USA|2020-08-31	0.0004366639	North America
North America|hCoV-19/USA/TX-HMH-2828/2020|EPI ISL 543802|B.1.3|USA|2020-06-07	North America|hCoV-19/USA/WI-UW-1301/2020|EPI ISL 536673|B.1|USA|2020-08-31	0.0005375808	North America
North America|hCoV-19/USA/MD-MDH-0196/2020|EPI ISL 560809|B.1|USA|2020-06-07	North America|hCoV-19/USA/WI-UW-1301/2020|EPI ISL 536673|B.1|USA|2020-08-31	0.0002350765	North America
North America|hCoV-19/USA/MD-MDH-0195/2020|EPI ISL 560808|B.1|USA|2020-06-07	North America|hCoV-19/USA/WI-UW-1301/2020|EPI ISL 536673|B.1|USA|2020-08-31	0.0002686685	North America
North America|hCoV-19/USA/WA-S2143/2020|EPI ISL 497571|B.1|USA|2020-06-08	North America|hCoV-19/USA/WI-UW-1301/2020|EPI ISL 536673|B.1|USA|2020-08-31	0.0003022625	North America
North America|hCoV-19/USA/TX-HMH-2839/2020|EPI ISL 543810|B.1.1|USA|2020-06-08	North America|hCoV-19/USA/WI-UW-1301/2020|EPI ISL 536673|B.1|USA|2020-08-31	0.0006048492	North America
North America|hCoV-19/USA/TX-HMH-2802/2020|EPI ISL 545565|B.1|USA|2020-06-08	North America|hCoV-19/USA/WI-UW-1301/2020|EPI ISL 536673|B.1|USA|2020-08-31	0.0003358594	North America
North America|hCoV-19/USA/TX-HMH-2792/2020|EPI ISL 545557|B.1.370|USA|2020-06-08	North America|hCoV-19/USA/WI-UW-1301/2020|EPI ISL 536673|B.1|USA|2020-08-31	0.0005710945	North America
North America|hCoV-19/USA/MN-CDC-6286/2020|EPI ISL 527693|B.1|USA|2020-06-09	North America|hCoV-19/USA/WI-UW-1301/2020|EPI ISL 536673|B.1|USA|2020-08-31	0.0002014839	North America
North America|hCoV-19/USA/TX-HMH-2926/2020|EPI ISL 543868|B.1.315|USA|2020-06-09	North America|hCoV-19/USA/WI-UW-1301/2020|EPI ISL 536673|B.1|USA|2020-08-31	0.0002350873	North America
North America|hCoV-19/USA/OR-OHSU-0456/2020|EPI ISL 525813|B.1.5|USA|2020-06-09	North America|hCoV-19/USA/WI-UW-1301/2020|EPI ISL 536673|B.1|USA|2020-08-31	0.0003022673	North America
North America|hCoV-19/Canada/ON-UHTC 0151/2020|EPI ISL 526284|B.1|Canada|2020-06-09	North America|hCoV-19/USA/WI-UW-1301/2020|EPI ISL 536673|B.1|USA|2020-08-31	0.0003694699	North America
North America|hCoV-19/USA/WA-S2269/2020|EPI ISL 497697|B.1.124|USA|2020-06-09	North America|hCoV-19/USA/WI-UW-1301/2020|EPI ISL 536673|B.1|USA|2020-08-31	0.0004030289	North America
North America|hCoV-19/USA/CA-IGI-0083/2020|EPI ISL 511837|B.1|USA|2020-06-10	North America|hCoV-19/USA/WI-UW-1301/2020|EPI ISL 536673|B.1|USA|2020-08-31	0.0002686685	North America
North America|hCoV-19/USA/VA-DCLS-1076/2020|EPI ISL 528674|B.1|USA|2020-06-10	North America|hCoV-19/USA/WI-UW-1301/2020|EPI ISL 536673|B.1|USA|2020-08-31	0.0003695645	North America
North America|hCoV-19/USA/WA-UW-10696/2020|EPI ISL 570352|B.1|USA|2020-06-10	North America|hCoV-19/USA/WI-UW-1301/2020|EPI ISL 536673|B.1|USA|2020-08-31	0.0004030726	North America
North America|hCoV-19/USA/TX-HMH-3073/2020|EPI ISL 543977|B.1|USA|2020-06-10	North America|hCoV-19/USA/WI-UW-1301/2020|EPI ISL 536673|B.1|USA|2020-08-31	0.0003358696	North America
North America|hCoV-19/USA/CA-IGI-0054/2020|EPI ISL 511809|B.1|USA|2020-06-11	North America|hCoV-19/USA/WI-UW-1301/2020|EPI ISL 536673|B.1|USA|2020-08-31	0.0003022722	North America
North America|hCoV-19/USA/TX-HMH-3169/2020|EPI ISL 544045|B.1.361|USA|2020-06-11	North America|hCoV-19/USA/WI-UW-1301/2020|EPI ISL 536673|B.1|USA|2020-08-31	0.0002686934	North America
North America|hCoV-19/USA/TX-HMH-3279/2020|EPI ISL 544097|B.1.1|USA|2020-06-11	North America|hCoV-19/USA/WI-UW-1301/2020|EPI ISL 536673|B.1|USA|2020-08-31	0.0003694982	North America
North America|hCoV-19/USA/TX-HMH-3124/2020|EPI ISL 544010|B.1.3|USA|2020-06-11	North America|hCoV-19/USA/WI-UW-1301/2020|EPI ISL 536673|B.1|USA|2020-08-31	0.0003358439	North America
North America|hCoV-19/USA/TX-HMH-3176/2020|EPI ISL 544051|B.1.1|USA|2020-06-11	North America|hCoV-19/USA/WI-UW-1301/2020|EPI ISL 536673|B.1|USA|2020-08-31	0.0003694811	North America
North America|hCoV-19/USA/TX-HMH-3220/2020|EPI ISL 544088|B.1.361|USA|2020-06-12	North America|hCoV-19/USA/WI-UW-1301/2020|EPI ISL 536673|B.1|USA|2020-08-31	0.0003022953	North America
North America|hCoV-19/USA/TX-HMH-3442/2020|EPI ISL 544197|B.1.370|USA|2020-06-12	North America|hCoV-19/USA/WI-UW-1301/2020|EPI ISL 536673|B.1|USA|2020-08-31	0.0004030476	North America
North America|hCoV-19/USA/TX-HMH-3827/2020|EPI ISL 543231|B.1.370|USA|2020-06-12	North America|hCoV-19/USA/WI-UW-1301/2020|EPI ISL 536673|B.1|USA|2020-08-31	0.0004030353	North America
North America|hCoV-19/Costa Rica/INC-0056/2020|EPI ISL 512662|B.1.1|Costa Rica|2020-06-12	North America|hCoV-19/USA/WI-UW-1301/2020|EPI ISL 536673|B.1|USA|2020-08-31	0.0005375799	North America
North America|hCoV-19/USA/TX-HMH-3228/2020|EPI ISL 544095|B.1.3|USA|2020-06-13	North America|hCoV-19/USA/WI-UW-1301/2020|EPI ISL 536673|B.1|USA|2020-08-31	0.0005375722	North America
North America|hCoV-19/USA/TX-HMH-3420/2020|EPI ISL 544179|B.1.1|USA|2020-06-13	North America|hCoV-19/USA/WI-UW-1301/2020|EPI ISL 536673|B.1|USA|2020-08-31	0.0003694982	North America
North America|hCoV-19/USA/TX-HMH-3428/2020|EPI ISL 544185|B.1|USA|2020-06-13	North America|hCoV-19/USA/WI-UW-1301/2020|EPI ISL 536673|B.1|USA|2020-08-31	0.0003358750	North America
North America|hCoV-19/USA/TX-HMH-3211/2020|EPI ISL 544079|B.1.370|USA|2020-06-13	North America|hCoV-19/USA/WI-UW-1301/2020|EPI ISL 536673|B.1|USA|2020-08-31	0.0004366708	North America
North America|hCoV-19/USA/TX-HMH-3229/2020|EPI ISL 544096|B.1.1|USA|2020-06-13	North America|hCoV-19/USA/WI-UW-1301/2020|EPI ISL 536673|B.1|USA|2020-08-31	0.0005039170	North America
North America|hCoV-19/USA/TX-HMH-3370/2020|EPI ISL 544154|B.1|USA|2020-06-14	North America|hCoV-19/USA/WI-UW-1301/2020|EPI ISL 536673|B.1|USA|2020-08-31	0.0001678999	North America
North America|hCoV-19/USA/TX-HMH-3412/2020|EPI ISL 544172|B.1.361|USA|2020-06-14	North America|hCoV-19/USA/WI-UW-1301/2020|EPI ISL 536673|B.1|USA|2020-08-31	0.0003022953	North America
North America|hCoV-19/USA/TX-HMH-3546/2020|EPI ISL 543009|B.1.370|USA|2020-06-14	North America|hCoV-19/USA/WI-UW-1301/2020|EPI ISL 536673|B.1|USA|2020-08-31	0.0003358337	North America
North America|hCoV-19/USA/TX-HMH-3402/2020|EPI ISL 544162|B.1.370|USA|2020-06-14	North America|hCoV-19/USA/WI-UW-1301/2020|EPI ISL 536673|B.1|USA|2020-08-31	0.0004030662	North America
North America|hCoV-19/USA/WI-GMF-06563/2020|EPI ISL 489905|B.1.3|USA|2020-06-15	North America|hCoV-19/USA/WI-UW-1301/2020|EPI ISL 536673|B.1|USA|2020-08-31	0.0003358750	North America
North America|hCoV-19/USA/TX-HMH-3570/2020|EPI ISL 543030|B.1.1|USA|2020-06-15	North America|hCoV-19/USA/WI-UW-1301/2020|EPI ISL 536673|B.1|USA|2020-08-31	0.0005038785	North America
North America|hCoV-19/USA/CA-IGI-0066/2020|EPI ISL 511862|B.1.1|USA|2020-06-15	North America|hCoV-19/USA/WI-UW-1301/2020|EPI ISL 536673|B.1|USA|2020-08-31	0.0004706353	North America
North America|hCoV-19/USA/CA-CDC-4719/2020|EPI ISL 535694|B.1|USA|2020-06-15	North America|hCoV-19/USA/WI-UW-1301/2020|EPI ISL 536673|B.1|USA|2020-08-31	0.0004366771	North America
North America|hCoV-19/USA/WA-UW-11728/2020|EPI ISL 570464|B.1.247|USA|2020-06-16	North America|hCoV-19/USA/WI-UW-1301/2020|EPI ISL 536673|B.1|USA|2020-08-31	0.0005375311	North America
North America|hCoV-19/USA/WA-S2450/2020|EPI ISL 497082|B.1.1|USA|2020-06-16	North America|hCoV-19/USA/WI-UW-1301/2020|EPI ISL 536673|B.1|USA|2020-08-31	0.0004030720	North America
North America|hCoV-19/USA/CA-CDC-4730/2020|EPI ISL 535701|B.1|USA|2020-06-16	North America|hCoV-19/USA/WI-UW-1301/2020|EPI ISL 536673|B.1|USA|2020-08-31	0.0004366436	North America
North America|hCoV-19/USA/MN-MDH-1646/2020|EPI ISL 539840|B.1.370|USA|2020-06-16	North America|hCoV-19/USA/WI-UW-1301/2020|EPI ISL 536673|B.1|USA|2020-08-31	0.0003694699	North America
North America|hCoV-19/USA/TX-HMH-3918/2020|EPI ISL 543280|B.1.1|USA|2020-06-16	North America|hCoV-19/USA/WI-UW-1301/2020|EPI ISL 536673|B.1|USA|2020-08-31	0.0005375310	North America
North America|hCoV-19/USA/TX-HMH-4390/2020|EPI ISL 543583|B.1.1|USA|2020-06-17	North America|hCoV-19/USA/WI-UW-1301/2020|EPI ISL 536673|B.1|USA|2020-08-31	0.0005039019	North America
North America|hCoV-19/USA/TX-HMH-4423/2020|EPI ISL 543607|B.1.370|USA|2020-06-17	North America|hCoV-19/USA/WI-UW-1301/2020|EPI ISL 536673|B.1|USA|2020-08-31	0.0004702846	North America
North America|hCoV-19/USA/WA-S2555/2020|EPI ISL 497187|B.1|USA|2020-06-17	North America|hCoV-19/USA/WI-UW-1301/2020|EPI ISL 536673|B.1|USA|2020-08-31	0.0002014839	North America
North America|hCoV-19/USA/TX-HMH-3855/2020|EPI ISL 543256|B.1.1|USA|2020-06-17	North America|hCoV-19/USA/WI-UW-1301/2020|EPI ISL 536673|B.1|USA|2020-08-31	0.0004703132	North America
North America|hCoV-19/USA/TX-HMH-4296/2020|EPI ISL 543506|B.1.3|USA|2020-06-18	North America|hCoV-19/USA/WI-UW-1301/2020|EPI ISL 536673|B.1|USA|2020-08-31	0.0006048028	North America
North America|hCoV-19/USA/TX-HMH-4320/2020|EPI ISL 543529|B.1|USA|2020-06-18	North America|hCoV-19/USA/WI-UW-1301/2020|EPI ISL 536673|B.1|USA|2020-08-31	0.0003694528	North America
North America|hCoV-19/USA/WA-S2578/2020|EPI ISL 497210|B.1.124|USA|2020-06-18	North America|hCoV-19/USA/WI-UW-1301/2020|EPI ISL 536673|B.1|USA|2020-08-31	0.0004702411	North America
North America|hCoV-19/USA/TX-HMH-4185/2020|EPI ISL 543420|B.1.1|USA|2020-06-18	North America|hCoV-19/USA/WI-UW-1301/2020|EPI ISL 536673|B.1|USA|2020-08-31	0.0005039252	North America
North America|hCoV-19/USA/CA-ALSR-1102-SAN/2020|EPI ISL 483528|B.1|USA|2020-06-18	North America|hCoV-19/USA/WI-UW-1301/2020|EPI ISL 536673|B.1|USA|2020-08-31	0.0006383567	North America
North America|hCoV-19/Mexico/COA-InDRE 40/2020|EPI ISL 516620|B.1.1|Mexico|2020-06-19	North America|hCoV-19/USA/WI-UW-1301/2020|EPI ISL 536673|B.1|USA|2020-08-31	0.0005039019	North America
North America|hCoV-19/USA/MO-WUSTL046/2020|EPI ISL 493075|B.1|USA|2020-06-19	North America|hCoV-19/USA/WI-UW-1301/2020|EPI ISL 536673|B.1|USA|2020-08-31	0.0003694699	North America
North America|hCoV-19/Canada/ON-UHTC-0270/2020|EPI ISL 570002|B.1.36|Canada|2020-06-19	North America|hCoV-19/USA/WI-UW-1301/2020|EPI ISL 536673|B.1|USA|2020-08-31	0.0006718650	North America
North America|hCoV-19/USA/SC-DHEC-0586/2020|EPI ISL 529095|B.1.3|USA|2020-06-19	North America|hCoV-19/USA/WI-UW-1301/2020|EPI ISL 536673|B.1|USA|2020-08-31	0.0003694469	North America
North America|hCoV-19/USA/TX-HMH-4839/2020|EPI ISL 544367|B.1.265|USA|2020-06-20	North America|hCoV-19/USA/WI-UW-1301/2020|EPI ISL 536673|B.1|USA|2020-08-31	0.0004030849	North America
North America|hCoV-19/USA/WA-UW-11290/2020|EPI ISL 570390|B.1.1|USA|2020-06-20	North America|hCoV-19/USA/WI-UW-1301/2020|EPI ISL 536673|B.1|USA|2020-08-31	0.0004366771	North America
North America|hCoV-19/USA/WA-S2711/2020|EPI ISL 525701|B.1|USA|2020-06-20	North America|hCoV-19/USA/WI-UW-1301/2020|EPI ISL 536673|B.1|USA|2020-08-31	0.0003694416	North America
North America|hCoV-19/USA/VA-DCLS-1110/2020|EPI ISL 529913|B.1.370|USA|2020-06-20	North America|hCoV-19/USA/WI-UW-1301/2020|EPI ISL 536673|B.1|USA|2020-08-31	0.0003358439	North America
North America|hCoV-19/USA/TX-HMH-5076/2020|EPI ISL 544506|B.1.361|USA|2020-06-20	North America|hCoV-19/USA/WI-UW-1301/2020|EPI ISL 536673|B.1|USA|2020-08-31	0.0004366903	North America
North America|hCoV-19/USA/TX-HMH-4678/2020|EPI ISL 544249|B.1.1|USA|2020-06-21	North America|hCoV-19/USA/WI-UW-1301/2020|EPI ISL 536673|B.1|USA|2020-08-31	0.0003694982	North America
North America|hCoV-19/USA/TX-HMH-4844/2020|EPI ISL 544370|B.1.361|USA|2020-06-21	North America|hCoV-19/USA/WI-UW-1301/2020|EPI ISL 536673|B.1|USA|2020-08-31	0.0002686891	North America
North America|hCoV-19/USA/TX-HMH-4615/2020|EPI ISL 543756|B.1.370|USA|2020-06-21	North America|hCoV-19/USA/WI-UW-1301/2020|EPI ISL 536673|B.1|USA|2020-08-31	0.0003358905	North America
North America|hCoV-19/USA/CA-ALSR-1045-SAN/2020|EPI ISL 483481|B.1|USA|2020-06-21	North America|hCoV-19/USA/WI-UW-1301/2020|EPI ISL 536673|B.1|USA|2020-08-31	0.0005039332	North America
North America|hCoV-19/USA/WA-UW-11562/2020|EPI ISL 570437|B.1.1|USA|2020-06-22	North America|hCoV-19/USA/WI-UW-1301/2020|EPI ISL 536673|B.1|USA|2020-08-31	0.0003694810	North America
North America|hCoV-19/USA/WA-UW-11350/2020|EPI ISL 570400|B.1.1|USA|2020-06-22	North America|hCoV-19/USA/WI-UW-1301/2020|EPI ISL 536673|B.1|USA|2020-08-31	0.0004366771	North America
North America|hCoV-19/USA/TX-HMH-4865/2020|EPI ISL 544387|B.1.3|USA|2020-06-22	North America|hCoV-19/USA/WI-UW-1301/2020|EPI ISL 536673|B.1|USA|2020-08-31	0.0006048028	North America
North America|hCoV-19/USA/TX-HMH-4875/2020|EPI ISL 544394|B.1|USA|2020-06-22	North America|hCoV-19/USA/WI-UW-1301/2020|EPI ISL 536673|B.1|USA|2020-08-31	0.0003358594	North America
North America|hCoV-19/USA/WI-UW-585/2020|EPI ISL 484960|B.1.3|USA|2020-06-22	North America|hCoV-19/USA/WI-UW-1301/2020|EPI ISL 536673|B.1|USA|2020-08-31	0.0003694469	North America
North America|hCoV-19/USA/VA-DCLS-1189/2020|EPI ISL 529936|B.1|USA|2020-06-23	North America|hCoV-19/USA/WI-UW-1301/2020|EPI ISL 536673|B.1|USA|2020-08-31	0.0003358492	North America
North America|hCoV-19/USA/WA-UW-11472/2020|EPI ISL 570415|B.1.370|USA|2020-06-23	North America|hCoV-19/USA/WI-UW-1301/2020|EPI ISL 536673|B.1|USA|2020-08-31	0.0005710681	North America
North America|hCoV-19/USA/FL-BPHL-0754/2020|EPI ISL 512560|B.1.3|USA|2020-06-23	North America|hCoV-19/USA/WI-UW-1301/2020|EPI ISL 536673|B.1|USA|2020-08-31	0.0004030662	North America
North America|hCoV-19/USA/CA-ALSR-1086-SAN/2020|EPI ISL 483513|B.1|USA|2020-06-23	North America|hCoV-19/USA/WI-UW-1301/2020|EPI ISL 536673|B.1|USA|2020-08-31	0.0003358696	North America
North America|hCoV-19/USA/TX-HMH-5091/2020|EPI ISL 544518|B.1.361|USA|2020-06-24	North America|hCoV-19/USA/WI-UW-1301/2020|EPI ISL 536673|B.1|USA|2020-08-31	0.0003358749	North America
North America|hCoV-19/USA/TX-HMH-5520/2020|EPI ISL 544841|B.1.370|USA|2020-06-24	North America|hCoV-19/USA/WI-UW-1301/2020|EPI ISL 536673|B.1|USA|2020-08-31	0.0004366771	North America
North America|hCoV-19/USA/WA-UW-12027/2020|EPI ISL 501106|B.1|USA|2020-06-24	North America|hCoV-19/USA/WI-UW-1301/2020|EPI ISL 536673|B.1|USA|2020-08-31	0.0002686642	North America
North America|hCoV-19/USA/TX-HMH-5036/2020|EPI ISL 544476|B.1|USA|2020-06-24	North America|hCoV-19/USA/WI-UW-1301/2020|EPI ISL 536673|B.1|USA|2020-08-31	0.0003358750	North America
North America|hCoV-19/USA/WI-GMF-07816/2020|EPI ISL 489925|B.1.3|USA|2020-06-24	North America|hCoV-19/USA/WI-UW-1301/2020|EPI ISL 536673|B.1|USA|2020-08-31	0.0003694699	North America
North America|hCoV-19/USA/TX-HMH-5418/2020|EPI ISL 544762|B.1.3|USA|2020-06-25	North America|hCoV-19/USA/WI-UW-1301/2020|EPI ISL 536673|B.1|USA|2020-08-31	0.0005375559	North America
North America|hCoV-19/USA/TX-HMH-5356/2020|EPI ISL 544711|B.1.3|USA|2020-06-25	North America|hCoV-19/USA/WI-UW-1301/2020|EPI ISL 536673|B.1|USA|2020-08-31	0.0005711911	North America
North America|hCoV-19/USA/WA-UW-11903/2020|EPI ISL 570476|B.1.3|USA|2020-06-25	North America|hCoV-19/USA/WI-UW-1301/2020|EPI ISL 536673|B.1|USA|2020-08-31	0.0003358594	North America
North America|hCoV-19/USA/MN-MDH-1405/2020|EPI ISL 514624|B.1.3|USA|2020-06-25	North America|hCoV-19/USA/WI-UW-1301/2020|EPI ISL 536673|B.1|USA|2020-08-31	0.0003694870	North America
North America|hCoV-19/USA/TX-HMH-6803/2020|EPI ISL 546253|B.1|USA|2020-06-25	North America|hCoV-19/USA/WI-UW-1301/2020|EPI ISL 536673|B.1|USA|2020-08-31	0.0003358648	North America
North America|hCoV-19/USA/SC-DHEC-0929/2020|EPI ISL 538420|B.1|USA|2020-06-26	North America|hCoV-19/USA/WI-UW-1301/2020|EPI ISL 536673|B.1|USA|2020-08-31	0.0004030662	North America
North America|hCoV-19/USA/IL-UW-670/2020|EPI ISL 491311|B.1.3|USA|2020-06-26	North America|hCoV-19/USA/WI-UW-1301/2020|EPI ISL 536673|B.1|USA|2020-08-31	0.0004366771	North America
North America|hCoV-19/USA/SC-DHEC-0863/2020|EPI ISL 538399|B.1.3|USA|2020-06-26	North America|hCoV-19/USA/WI-UW-1301/2020|EPI ISL 536673|B.1|USA|2020-08-31	0.0003694640	North America
North America|hCoV-19/USA/WI-GMF-07962/2020|EPI ISL 489926|B.1.3|USA|2020-06-26	North America|hCoV-19/USA/WI-UW-1301/2020|EPI ISL 536673|B.1|USA|2020-08-31	0.0003694699	North America
North America|hCoV-19/USA/TX-HMH-5541/2020|EPI ISL 544850|B.1.1|USA|2020-06-26	North America|hCoV-19/USA/WI-UW-1301/2020|EPI ISL 536673|B.1|USA|2020-08-31	0.0006047458	North America
North America|hCoV-19/USA/TX-HMH-6526/2020|EPI ISL 546059|B.1.361|USA|2020-06-27	North America|hCoV-19/USA/WI-UW-1301/2020|EPI ISL 536673|B.1|USA|2020-08-31	0.0003358749	North America
North America|hCoV-19/USA/TX-HMH-6900/2020|EPI ISL 546335|B.1|USA|2020-06-27	North America|hCoV-19/USA/WI-UW-1301/2020|EPI ISL 536673|B.1|USA|2020-08-31	0.0003358492	North America
North America|hCoV-19/USA/FL-BPHL-1480/2020|EPI ISL 549262|B.1.3|USA|2020-06-27	North America|hCoV-19/USA/WI-UW-1301/2020|EPI ISL 536673|B.1|USA|2020-08-31	0.0003694699	North America
North America|hCoV-19/USA/TX-HMH-6500/2020|EPI ISL 546040|B.1.1|USA|2020-06-27	North America|hCoV-19/USA/WI-UW-1301/2020|EPI ISL 536673|B.1|USA|2020-08-31	0.0004702989	North America
North America|hCoV-19/USA/WA-UW-12626/2020|EPI ISL 570879|B.1.1|USA|2020-06-27	North America|hCoV-19/USA/WI-UW-1301/2020|EPI ISL 536673|B.1|USA|2020-08-31	0.0004366771	North America
North America|hCoV-19/USA/TX-HMH-6963/2020|EPI ISL 546390|B.1|USA|2020-06-28	North America|hCoV-19/USA/WI-UW-1301/2020|EPI ISL 536673|B.1|USA|2020-08-31	0.0003022905	North America
North America|hCoV-19/USA/TX-HMH-7019/2020|EPI ISL 546438|B.1.361|USA|2020-06-28	North America|hCoV-19/USA/WI-UW-1301/2020|EPI ISL 536673|B.1|USA|2020-08-31	0.0003022813	North America
North America|hCoV-19/USA/TX-HMH-7081/2020|EPI ISL 546488|B.1.1|USA|2020-06-28	North America|hCoV-19/USA/WI-UW-1301/2020|EPI ISL 536673|B.1|USA|2020-08-31	0.0003694810	North America
North America|hCoV-19/USA/TX-HMH-6975/2020|EPI ISL 546400|B.1.370|USA|2020-06-28	North America|hCoV-19/USA/WI-UW-1301/2020|EPI ISL 536673|B.1|USA|2020-08-31	0.0005038946	North America
North America|hCoV-19/USA/TX-HMH-6010/2020|EPI ISL 547166|B.1.370|USA|2020-06-28	North America|hCoV-19/USA/WI-UW-1301/2020|EPI ISL 536673|B.1|USA|2020-08-31	0.0003694245	North America
North America|hCoV-19/USA/TX-HMH-5375/2020|EPI ISL 544727|B.1|USA|2020-06-29	North America|hCoV-19/USA/WI-UW-1301/2020|EPI ISL 536673|B.1|USA|2020-08-31	0.0003358540	North America
North America|hCoV-19/USA/TX-HMH-5499/2020|EPI ISL 544822|B.1.361|USA|2020-06-29	North America|hCoV-19/USA/WI-UW-1301/2020|EPI ISL 536673|B.1|USA|2020-08-31	0.0003022905	North America
North America|hCoV-19/USA/TX-HMH-7207/2020|EPI ISL 546598|B.1.361|USA|2020-06-29	North America|hCoV-19/USA/WI-UW-1301/2020|EPI ISL 536673|B.1|USA|2020-08-31	0.0003358749	North America
North America|hCoV-19/USA/GA-CDC-5095/2020|EPI ISL 566085|B.1|USA|2020-06-29	North America|hCoV-19/USA/WI-UW-1301/2020|EPI ISL 536673|B.1|USA|2020-08-31	0.0004702989	North America
North America|hCoV-19/USA/TX-HMH-7342/2020|EPI ISL 546689|B.1.370|USA|2020-06-29	North America|hCoV-19/USA/WI-UW-1301/2020|EPI ISL 536673|B.1|USA|2020-08-31	0.0004366639	North America
North America|hCoV-19/USA/WA-UW-13047/2020|EPI ISL 570844|B.1.1|USA|2020-06-30	North America|hCoV-19/USA/WI-UW-1301/2020|EPI ISL 536673|B.1|USA|2020-08-31	0.0004367175	North America
North America|hCoV-19/USA/FL-BPHL-0913/2020|EPI ISL 517803|B.1|USA|2020-06-30	North America|hCoV-19/USA/WI-UW-1301/2020|EPI ISL 536673|B.1|USA|2020-08-31	0.0002350765	North America
North America|hCoV-19/USA/FL-AG7J/2020|EPI ISL 513285|B.1|USA|2020-06-30	North America|hCoV-19/USA/WI-UW-1301/2020|EPI ISL 536673|B.1|USA|2020-08-31	0.0004030167	North America
North America|hCoV-19/USA/TX-HMH-5916/2020|EPI ISL 547106|B.1.1|USA|2020-06-30	North America|hCoV-19/USA/WI-UW-1301/2020|EPI ISL 536673|B.1|USA|2020-08-31	0.0003694811	North America
North America|hCoV-19/USA/TX-HMH-6037/2020|EPI ISL 547183|B.1.1|USA|2020-06-30	North America|hCoV-19/USA/WI-UW-1301/2020|EPI ISL 536673|B.1|USA|2020-08-31	0.0004031157	North America
North America|hCoV-19/USA/WI-GMF-08700/2020|EPI ISL 489934|B.1.3|USA|2020-07-01	North America|hCoV-19/USA/WI-UW-1301/2020|EPI ISL 536673|B.1|USA|2020-08-31	0.0003694699	North America
North America|hCoV-19/USA/TX-HMH-8040/2020|EPI ISL 545811|B.1|USA|2020-07-01	North America|hCoV-19/USA/WI-UW-1301/2020|EPI ISL 536673|B.1|USA|2020-08-31	0.0003694587	North America
North America|hCoV-19/USA/IA-GMF-08792/2020|EPI ISL 489897|B.1|USA|2020-07-01	North America|hCoV-19/USA/WI-UW-1301/2020|EPI ISL 536673|B.1|USA|2020-08-31	0.0005039332	North America
North America|hCoV-19/USA/TX-HMH-7985/2020|EPI ISL 545766|B.1|USA|2020-07-01	North America|hCoV-19/USA/WI-UW-1301/2020|EPI ISL 536673|B.1|USA|2020-08-31	0.0004366771	North America
North America|hCoV-19/USA/WI-UW-721/2020|EPI ISL 491396|B.1|USA|2020-07-01	North America|hCoV-19/USA/WI-UW-1301/2020|EPI ISL 536673|B.1|USA|2020-08-31	0.0004704683	North America
North America|hCoV-19/USA/GA-CDC-5127/2020|EPI ISL 566107|B.1|USA|2020-07-02	North America|hCoV-19/USA/WI-UW-1301/2020|EPI ISL 536673|B.1|USA|2020-08-31	0.0004366973	North America
North America|hCoV-19/USA/CA-IGI-0206/2020|EPI ISL 569933|B.1.1|USA|2020-07-02	North America|hCoV-19/USA/WI-UW-1301/2020|EPI ISL 536673|B.1|USA|2020-08-31	0.0005039557	North America
North America|hCoV-19/USA/GA-CDC-5126/2020|EPI ISL 566106|B.1|USA|2020-07-02	North America|hCoV-19/USA/WI-UW-1301/2020|EPI ISL 536673|B.1|USA|2020-08-31	0.0004703207	North America
North America|hCoV-19/USA/WA-S2718/2020|EPI ISL 525708|B.1.1|USA|2020-07-02	North America|hCoV-19/USA/WI-UW-1301/2020|EPI ISL 536673|B.1|USA|2020-08-31	0.0004030906	North America
North America|hCoV-19/USA/TX-HMH-6215/2020|EPI ISL 547318|B.1.3|USA|2020-07-02	North America|hCoV-19/USA/WI-UW-1301/2020|EPI ISL 536673|B.1|USA|2020-08-31	0.0006048028	North America
North America|hCoV-19/USA/VA-DCLS-0737/2020|EPI ISL 526858|B.1.3|USA|2020-07-03	North America|hCoV-19/USA/WI-UW-1301/2020|EPI ISL 536673|B.1|USA|2020-08-31	0.0004703245	North America
North America|hCoV-19/USA/VA-DCLS-0738/2020|EPI ISL 526859|B.1.3|USA|2020-07-03	North America|hCoV-19/USA/WI-UW-1301/2020|EPI ISL 536673|B.1|USA|2020-08-31	0.0004702629	North America
North America|hCoV-19/USA/SC-20-1385-T10/2020|EPI ISL 516755|B.1.370|USA|2020-07-03	North America|hCoV-19/USA/WI-UW-1301/2020|EPI ISL 536673|B.1|USA|2020-08-31	0.0003022582	North America
North America|hCoV-19/USA/WA-UW-13299/2020|EPI ISL 570963|B.1|USA|2020-07-03	North America|hCoV-19/USA/WI-UW-1301/2020|EPI ISL 536673|B.1|USA|2020-08-31	0.0003022674	North America
North America|hCoV-19/USA/TX-HMH-8031/2020|EPI ISL 545803|B.1.370|USA|2020-07-03	North America|hCoV-19/USA/WI-UW-1301/2020|EPI ISL 536673|B.1|USA|2020-08-31	0.0003694357	North America
North America|hCoV-19/USA/TX-HMH-6387/2020|EPI ISL 545960|B.1.361|USA|2020-07-04	North America|hCoV-19/USA/WI-UW-1301/2020|EPI ISL 536673|B.1|USA|2020-08-31	0.0003022813	North America
North America|hCoV-19/USA/WI-GMF-09171/2020|EPI ISL 489942|B.1.3|USA|2020-07-04	North America|hCoV-19/USA/WI-UW-1301/2020|EPI ISL 536673|B.1|USA|2020-08-31	0.0004030662	North America
North America|hCoV-19/USA/MD-MDH-0127/2020|EPI ISL 524892|B.1|USA|2020-07-04	North America|hCoV-19/USA/WI-UW-1301/2020|EPI ISL 536673|B.1|USA|2020-08-31	0.0004030720	North America
North America|hCoV-19/USA/TX-HMH-6198/2020|EPI ISL 547306|B.1.361|USA|2020-07-04	North America|hCoV-19/USA/WI-UW-1301/2020|EPI ISL 536673|B.1|USA|2020-08-31	0.0003022953	North America
North America|hCoV-19/USA/TX-HMH-6187/2020|EPI ISL 547298|B.1.361|USA|2020-07-04	North America|hCoV-19/USA/WI-UW-1301/2020|EPI ISL 536673|B.1|USA|2020-08-31	0.0003022813	North America
North America|hCoV-19/Costa Rica/INC-0080/2020|EPI ISL 527748|B.1|Costa Rica|2020-07-05	North America|hCoV-19/USA/WI-UW-1301/2020|EPI ISL 536673|B.1|USA|2020-08-31	0.0004366771	North America
North America|hCoV-19/USA/TX-HMH-6406/2020|EPI ISL 545977|B.1.1|USA|2020-07-05	North America|hCoV-19/USA/WI-UW-1301/2020|EPI ISL 536673|B.1|USA|2020-08-31	0.0004030906	North America
North America|hCoV-19/USA/TX-HMH-6356/2020|EPI ISL 547413|B.1.361|USA|2020-07-05	North America|hCoV-19/USA/WI-UW-1301/2020|EPI ISL 536673|B.1|USA|2020-08-31	0.0003358749	North America
North America|hCoV-19/Mexico/BCN-InDRE-51/2020|EPI ISL 516611|B.1|Mexico|2020-07-05	North America|hCoV-19/USA/WI-UW-1301/2020|EPI ISL 536673|B.1|USA|2020-08-31	0.0004030784	North America
North America|hCoV-19/USA/TX-HMH-8020/2020|EPI ISL 545796|B.1.1|USA|2020-07-05	North America|hCoV-19/USA/WI-UW-1301/2020|EPI ISL 536673|B.1|USA|2020-08-31	0.0004030784	North America
North America|hCoV-19/USA/WI-GMF-09471/2020|EPI ISL 489945|B.1.3|USA|2020-07-06	North America|hCoV-19/USA/WI-UW-1301/2020|EPI ISL 536673|B.1|USA|2020-08-31	0.0003694699	North America
North America|hCoV-19/USA/MN-MDH-1417/2020|EPI ISL 514636|B.1.370|USA|2020-07-06	North America|hCoV-19/USA/WI-UW-1301/2020|EPI ISL 536673|B.1|USA|2020-08-31	0.0003358594	North America
North America|hCoV-19/USA/SC-DHEC-1079/2020|EPI ISL 541664|B.1.3|USA|2020-07-06	North America|hCoV-19/USA/WI-UW-1301/2020|EPI ISL 536673|B.1|USA|2020-08-31	0.0003022625	North America
North America|hCoV-19/USA/TX-HMH-6441/2020|EPI ISL 545998|B.1.370|USA|2020-07-06	North America|hCoV-19/USA/WI-UW-1301/2020|EPI ISL 536673|B.1|USA|2020-08-31	0.0006047285	North America
North America|hCoV-19/USA/WI-GMF-M00018/2020|EPI ISL 547669|B.1.3|USA|2020-07-06	North America|hCoV-19/USA/WI-UW-1301/2020|EPI ISL 536673|B.1|USA|2020-08-31	0.0004030849	North America
North America|hCoV-19/USA/TX-HMH-8068/2020|EPI ISL 545833|B.1.361|USA|2020-07-07	North America|hCoV-19/USA/WI-UW-1301/2020|EPI ISL 536673|B.1|USA|2020-08-31	0.0003358749	North America
North America|hCoV-19/USA/SC-20-1633-T07/2020|EPI ISL 516776|B.1.370|USA|2020-07-07	North America|hCoV-19/USA/WI-UW-1301/2020|EPI ISL 536673|B.1|USA|2020-08-31	0.0004030353	North America
North America|hCoV-19/USA/WI-GMF-09752/2020|EPI ISL 489955|B.1|USA|2020-07-07	North America|hCoV-19/USA/WI-UW-1301/2020|EPI ISL 536673|B.1|USA|2020-08-31	0.0005375310	North America
North America|hCoV-19/USA/TX-HMH-8066/2020|EPI ISL 545831|B.1.361|USA|2020-07-07	North America|hCoV-19/USA/WI-UW-1301/2020|EPI ISL 536673|B.1|USA|2020-08-31	0.0003022813	North America
North America|hCoV-19/USA/AR-CDC-4181/2020|EPI ISL 509683|B.1|USA|2020-07-08	North America|hCoV-19/USA/WI-UW-1301/2020|EPI ISL 536673|B.1|USA|2020-08-31	0.0004031442	North America
North America|hCoV-19/USA/FL-BPHL-0960/2020|EPI ISL 517850|B.1|USA|2020-07-08	North America|hCoV-19/USA/WI-UW-1301/2020|EPI ISL 536673|B.1|USA|2020-08-31	0.0005038552	North America
North America|hCoV-19/USA/IA-GMF-09911/2020|EPI ISL 547604|B.1|USA|2020-07-08	North America|hCoV-19/USA/WI-UW-1301/2020|EPI ISL 536673|B.1|USA|2020-08-31	0.0003022582	North America
North America|hCoV-19/USA/FL-BPHL-0957/2020|EPI ISL 517847|B.1|USA|2020-07-08	North America|hCoV-19/USA/WI-UW-1301/2020|EPI ISL 536673|B.1|USA|2020-08-31	0.0003358594	North America
North America|hCoV-19/USA/SC-20-1419-T14/2020|EPI ISL 516765|B.1.1|USA|2020-07-08	North America|hCoV-19/USA/WI-UW-1301/2020|EPI ISL 536673|B.1|USA|2020-08-31	0.0005711556	North America
North America|hCoV-19/USA/MD-MDH-0142/2020|EPI ISL 534702|B.1|USA|2020-07-09	North America|hCoV-19/USA/WI-UW-1301/2020|EPI ISL 536673|B.1|USA|2020-08-31	0.0004366708	North America
North America|hCoV-19/USA/CA-IGI-0204/2020|EPI ISL 569932|B.1.1|USA|2020-07-09	North America|hCoV-19/USA/WI-UW-1301/2020|EPI ISL 536673|B.1|USA|2020-08-31	0.0004030971	North America
North America|hCoV-19/USA/FL-BPHL-0969/2020|EPI ISL 517859|B.1.370|USA|2020-07-09	North America|hCoV-19/USA/WI-UW-1301/2020|EPI ISL 536673|B.1|USA|2020-08-31	0.0005374736	North America
North America|hCoV-19/USA/WI-UW-867/2020|EPI ISL 509870|B.1.1|USA|2020-07-09	North America|hCoV-19/USA/WI-UW-1301/2020|EPI ISL 536673|B.1|USA|2020-08-31	0.0005375636	North America
North America|hCoV-19/USA/WI-UW-905/2020|EPI ISL 509906|B.1.3|USA|2020-07-10	North America|hCoV-19/USA/WI-UW-1301/2020|EPI ISL 536673|B.1|USA|2020-08-31	0.0003359540	North America
North America|hCoV-19/USA/FL-BPHL-0924/2020|EPI ISL 517814|B.1.3|USA|2020-07-10	North America|hCoV-19/USA/WI-UW-1301/2020|EPI ISL 536673|B.1|USA|2020-08-31	0.0004702989	North America
North America|hCoV-19/USA/IA-GMF-10147/2020|EPI ISL 547607|B.1|USA|2020-07-10	North America|hCoV-19/USA/WI-UW-1301/2020|EPI ISL 536673|B.1|USA|2020-08-31	0.0003022582	North America
North America|hCoV-19/USA/AR-CDC-4202/2020|EPI ISL 509666|B.1|USA|2020-07-10	North America|hCoV-19/USA/WI-UW-1301/2020|EPI ISL 536673|B.1|USA|2020-08-31	0.0003695041	North America
North America|hCoV-19/USA/WI-GMF-M00015/2020|EPI ISL 547666|B.1.3|USA|2020-07-11	North America|hCoV-19/USA/WI-UW-1301/2020|EPI ISL 536673|B.1|USA|2020-08-31	0.0004030849	North America
North America|hCoV-19/USA/SD-SDPHL-0007/2020|EPI ISL 569615|B.1|USA|2020-07-11	North America|hCoV-19/USA/WI-UW-1301/2020|EPI ISL 536673|B.1|USA|2020-08-31	0.0003696674	North America
North America|hCoV-19/USA/AR-CDC-4206/2020|EPI ISL 527633|B.1|USA|2020-07-11	North America|hCoV-19/USA/WI-UW-1301/2020|EPI ISL 536673|B.1|USA|2020-08-31	0.0004031157	North America
North America|hCoV-19/USA/AR-CDC-4205/2020|EPI ISL 527632|B.1|USA|2020-07-11	North America|hCoV-19/USA/WI-UW-1301/2020|EPI ISL 536673|B.1|USA|2020-08-31	0.0003695041	North America
North America|hCoV-19/USA/WA-S2730/2020|EPI ISL 525720|B.1.1|USA|2020-07-11	North America|hCoV-19/USA/WI-UW-1301/2020|EPI ISL 536673|B.1|USA|2020-08-31	0.0004702771	North America
North America|hCoV-19/USA/WA-S2732/2020|EPI ISL 525722|B.1|USA|2020-07-12	North America|hCoV-19/USA/WI-UW-1301/2020|EPI ISL 536673|B.1|USA|2020-08-31	0.0006383078	North America
North America|hCoV-19/USA/SD-SDPHL-0008/2020|EPI ISL 569616|B.1|USA|2020-07-12	North America|hCoV-19/USA/WI-UW-1301/2020|EPI ISL 536673|B.1|USA|2020-08-31	0.0004030849	North America
North America|hCoV-19/USA/AR-CDC-4220/2020|EPI ISL 527638|B.1|USA|2020-07-12	North America|hCoV-19/USA/WI-UW-1301/2020|EPI ISL 536673|B.1|USA|2020-08-31	0.0003695041	North America
North America|hCoV-19/USA/AR-CDC-4219/2020|EPI ISL 527637|B.1|USA|2020-07-12	North America|hCoV-19/USA/WI-UW-1301/2020|EPI ISL 536673|B.1|USA|2020-08-31	0.0004031222	North America
North America|hCoV-19/USA/FL-BPHL-0733/2020|EPI ISL 509791|B.1.3|USA|2020-07-13	North America|hCoV-19/USA/WI-UW-1301/2020|EPI ISL 536673|B.1|USA|2020-08-31	0.0004030662	North America
North America|hCoV-19/USA/WI-GMF-10571/2020|EPI ISL 547610|B.1.5|USA|2020-07-13	North America|hCoV-19/USA/WI-UW-1301/2020|EPI ISL 536673|B.1|USA|2020-08-31	0.0004030540	North America
North America|hCoV-19/USA/AR-CDC-4226/2020|EPI ISL 527640|B.1|USA|2020-07-13	North America|hCoV-19/USA/WI-UW-1301/2020|EPI ISL 536673|B.1|USA|2020-08-31	0.0003695041	North America
North America|hCoV-19/USA/FL-BPHL-0923/2020|EPI ISL 517813|B.1.3|USA|2020-07-13	North America|hCoV-19/USA/WI-UW-1301/2020|EPI ISL 536673|B.1|USA|2020-08-31	0.0004030662	North America
North America|hCoV-19/USA/AR-CDC-4253/2020|EPI ISL 527642|B.1|USA|2020-07-14	North America|hCoV-19/USA/WI-UW-1301/2020|EPI ISL 536673|B.1|USA|2020-08-31	0.0004031158	North America
North America|hCoV-19/USA/MD-MDH-0159/2020|EPI ISL 524886|B.1.1|USA|2020-07-14	North America|hCoV-19/USA/WI-UW-1301/2020|EPI ISL 536673|B.1|USA|2020-08-31	0.0006720088	North America
North America|hCoV-19/USA/MD-MDH-0162/2020|EPI ISL 524889|B.1.370|USA|2020-07-14	North America|hCoV-19/USA/WI-UW-1301/2020|EPI ISL 536673|B.1|USA|2020-08-31	0.0005374899	North America
North America|hCoV-19/USA/FL-BPHL-0729/2020|EPI ISL 509787|B.1.1|USA|2020-07-14	North America|hCoV-19/USA/WI-UW-1301/2020|EPI ISL 536673|B.1|USA|2020-08-31	0.0005038938	North America
North America|hCoV-19/USA/AR-CDC-4265/2020|EPI ISL 527643|B.1|USA|2020-07-15	North America|hCoV-19/USA/WI-UW-1301/2020|EPI ISL 536673|B.1|USA|2020-08-31	0.0003695041	North America
North America|hCoV-19/USA/WI-GMF-10889/2020|EPI ISL 547618|B.1.3|USA|2020-07-15	North America|hCoV-19/USA/WI-UW-1301/2020|EPI ISL 536673|B.1|USA|2020-08-31	0.0004703064	North America
North America|hCoV-19/USA/FL-BPHL-0739/2020|EPI ISL 509797|B.1|USA|2020-07-15	North America|hCoV-19/USA/WI-UW-1301/2020|EPI ISL 536673|B.1|USA|2020-08-31	0.0003694870	North America
North America|hCoV-19/USA/MD-MDH-0164/2020|EPI ISL 524891|B.1.265|USA|2020-07-15	North America|hCoV-19/USA/WI-UW-1301/2020|EPI ISL 536673|B.1|USA|2020-08-31	0.0003358439	North America
North America|hCoV-19/USA/WA-S2736/2020|EPI ISL 525726|B.1.3|USA|2020-07-15	North America|hCoV-19/USA/WI-UW-1301/2020|EPI ISL 536673|B.1|USA|2020-08-31	0.0004702772	North America
North America|hCoV-19/USA/FL-BPHL-0946/2020|EPI ISL 517836|B.1.3|USA|2020-07-16	North America|hCoV-19/USA/WI-UW-1301/2020|EPI ISL 536673|B.1|USA|2020-08-31	0.0004366639	North America
North America|hCoV-19/USA/FL-BPHL-0737/2020|EPI ISL 509795|B.1.3|USA|2020-07-16	North America|hCoV-19/USA/WI-UW-1301/2020|EPI ISL 536673|B.1|USA|2020-08-31	0.0004030662	North America
North America|hCoV-19/USA/WI-GMF-11002/2020|EPI ISL 547622|B.1.3|USA|2020-07-16	North America|hCoV-19/USA/WI-UW-1301/2020|EPI ISL 536673|B.1|USA|2020-08-31	0.0003694870	North America
North America|hCoV-19/USA/WI-GMF-M00016/2020|EPI ISL 547667|B.1.3|USA|2020-07-16	North America|hCoV-19/USA/WI-UW-1301/2020|EPI ISL 536673|B.1|USA|2020-08-31	0.0005039099	North America
North America|hCoV-19/USA/WI-UW-1011/2020|EPI ISL 516437|B.1.1|USA|2020-07-17	North America|hCoV-19/USA/WI-UW-1301/2020|EPI ISL 536673|B.1|USA|2020-08-31	0.0005711993	North America
North America|hCoV-19/USA/FL-BPHL-1016/2020|EPI ISL 517906|B.1.3|USA|2020-07-17	North America|hCoV-19/USA/WI-UW-1301/2020|EPI ISL 536673|B.1|USA|2020-08-31	0.0004366639	North America
North America|hCoV-19/USA/CA-CZB-3868/2020|EPI ISL 548536|B.1|USA|2020-07-17	North America|hCoV-19/USA/WI-UW-1301/2020|EPI ISL 536673|B.1|USA|2020-08-31	0.0004702411	North America
North America|hCoV-19/USA/FL-BPHL-0943/2020|EPI ISL 517833|B.1.3|USA|2020-07-17	North America|hCoV-19/USA/WI-UW-1301/2020|EPI ISL 536673|B.1|USA|2020-08-31	0.0004702629	North America
North America|hCoV-19/USA/VA-DCLS-0804/2020|EPI ISL 522813|B.1|USA|2020-07-18	North America|hCoV-19/USA/WI-UW-1301/2020|EPI ISL 536673|B.1|USA|2020-08-31	0.0004366437	North America
North America|hCoV-19/USA/VA-DCLS-0799/2020|EPI ISL 522810|B.1|USA|2020-07-18	North America|hCoV-19/USA/WI-UW-1301/2020|EPI ISL 536673|B.1|USA|2020-08-31	0.0006046909	North America
North America|hCoV-19/USA/VA-DCLS-0807/2020|EPI ISL 522815|B.1|USA|2020-07-18	North America|hCoV-19/USA/WI-UW-1301/2020|EPI ISL 536673|B.1|USA|2020-08-31	0.0006382977	North America
North America|hCoV-19/USA/VA-DCLS-0805/2020|EPI ISL 522814|B.1|USA|2020-07-18	North America|hCoV-19/USA/WI-UW-1301/2020|EPI ISL 536673|B.1|USA|2020-08-31	0.0006719058	North America
North America|hCoV-19/USA/AR-CDC-4307/2020|EPI ISL 527649|B.1|USA|2020-07-18	North America|hCoV-19/USA/WI-UW-1301/2020|EPI ISL 536673|B.1|USA|2020-08-31	0.0004032255	North America
North America|hCoV-19/USA/WI-GMF-11475/2020|EPI ISL 547630|B.1.3|USA|2020-07-19	North America|hCoV-19/USA/WI-UW-1301/2020|EPI ISL 536673|B.1|USA|2020-08-31	0.0004708645	North America
North America|hCoV-19/USA/WI-GMF-11426/2020|EPI ISL 547629|B.1.3|USA|2020-07-19	North America|hCoV-19/USA/WI-UW-1301/2020|EPI ISL 536673|B.1|USA|2020-08-31	0.0003711829	North America
North America|hCoV-19/USA/FL-BPHL-1022/2020|EPI ISL 517912|B.1.361|USA|2020-07-20	North America|hCoV-19/USA/WI-UW-1301/2020|EPI ISL 536673|B.1|USA|2020-08-31	0.0003358904	North America
North America|hCoV-19/USA/FL-BPHL-1366/2020|EPI ISL 541303|B.1.370|USA|2020-07-20	North America|hCoV-19/USA/WI-UW-1301/2020|EPI ISL 536673|B.1|USA|2020-08-31	0.0005711383	North America
North America|hCoV-19/USA/FL-BPHL-1066/2020|EPI ISL 517956|B.1.3|USA|2020-07-20	North America|hCoV-19/USA/WI-UW-1301/2020|EPI ISL 536673|B.1|USA|2020-08-31	0.0004030662	North America
North America|hCoV-19/USA/OR-OHSU-1551/2020|EPI ISL 525977|B.1.1|USA|2020-07-20	North America|hCoV-19/USA/WI-UW-1301/2020|EPI ISL 536673|B.1|USA|2020-08-31	0.0004711898	North America
North America|hCoV-19/USA/IL-UW-996/2020|EPI ISL 509806|B.1|USA|2020-07-20	North America|hCoV-19/USA/WI-UW-1301/2020|EPI ISL 536673|B.1|USA|2020-08-31	0.0004702989	North America
North America|hCoV-19/USA/FL-BPHL-1378/2020|EPI ISL 541315|B.1.1|USA|2020-07-21	North America|hCoV-19/USA/WI-UW-1301/2020|EPI ISL 536673|B.1|USA|2020-08-31	0.0004366771	North America
North America|hCoV-19/USA/FL-BPHL-0722/2020|EPI ISL 509780|B.1.3|USA|2020-07-21	North America|hCoV-19/USA/WI-UW-1301/2020|EPI ISL 536673|B.1|USA|2020-08-31	0.0004366771	North America
North America|hCoV-19/USA/FL-BPHL-1026/2020|EPI ISL 517916|B.1.3|USA|2020-07-21	North America|hCoV-19/USA/WI-UW-1301/2020|EPI ISL 536673|B.1|USA|2020-08-31	0.0004702847	North America
North America|hCoV-19/USA/FL-BPHL-1381/2020|EPI ISL 541318|B.1.3|USA|2020-07-21	North America|hCoV-19/USA/WI-UW-1301/2020|EPI ISL 536673|B.1|USA|2020-08-31	0.0003694640	North America
North America|hCoV-19/USA/WI-UW-1013/2020|EPI ISL 516439|B.1.3|USA|2020-07-22	North America|hCoV-19/USA/WI-UW-1301/2020|EPI ISL 536673|B.1|USA|2020-08-31	0.0003695680	North America
North America|hCoV-19/USA/FL-BPHL-1035/2020|EPI ISL 517925|B.1.1|USA|2020-07-22	North America|hCoV-19/USA/WI-UW-1301/2020|EPI ISL 536673|B.1|USA|2020-08-31	0.0004030784	North America
North America|hCoV-19/USA/WI-UW-1014/2020|EPI ISL 516440|B.1.3|USA|2020-07-22	North America|hCoV-19/USA/WI-UW-1301/2020|EPI ISL 536673|B.1|USA|2020-08-31	0.0003695509	North America
North America|hCoV-19/USA/FL-BPHL-1203/2020|EPI ISL 541176|B.1.1|USA|2020-07-22	North America|hCoV-19/USA/WI-UW-1301/2020|EPI ISL 536673|B.1|USA|2020-08-31	0.0005375971	North America
North America|hCoV-19/USA/FL-BPHL-1036/2020|EPI ISL 517926|B.1.370|USA|2020-07-22	North America|hCoV-19/USA/WI-UW-1301/2020|EPI ISL 536673|B.1|USA|2020-08-31	0.0004702704	North America
North America|hCoV-19/USA/AR-CDC-4388/2020|EPI ISL 527656|B.1|USA|2020-07-23	North America|hCoV-19/USA/WI-UW-1301/2020|EPI ISL 536673|B.1|USA|2020-08-31	0.0004031158	North America
North America|hCoV-19/USA/SD-SDPHL-0009/2020|EPI ISL 569617|B.1|USA|2020-07-23	North America|hCoV-19/USA/WI-UW-1301/2020|EPI ISL 536673|B.1|USA|2020-08-31	0.0003694416	North America
North America|hCoV-19/USA/FL-BPHL-1504/2020|EPI ISL 568602|B.1.3|USA|2020-07-23	North America|hCoV-19/USA/WI-UW-1301/2020|EPI ISL 536673|B.1|USA|2020-08-31	0.0005374976	North America
North America|hCoV-19/USA/FL-BPHL-1502/2020|EPI ISL 568600|B.1|USA|2020-07-23	North America|hCoV-19/USA/WI-UW-1301/2020|EPI ISL 536673|B.1|USA|2020-08-31	0.0003023984	North America
North America|hCoV-19/USA/FL-BPHL-1508/2020|EPI ISL 568606|B.1.361|USA|2020-07-24	North America|hCoV-19/USA/WI-UW-1301/2020|EPI ISL 536673|B.1|USA|2020-08-31	0.0003358749	North America
North America|hCoV-19/USA/FL-BPHL-1208/2020|EPI ISL 541181|B.1.5|USA|2020-07-24	North America|hCoV-19/USA/WI-UW-1301/2020|EPI ISL 536673|B.1|USA|2020-08-31	0.0004702922	North America
North America|hCoV-19/USA/FL-BPHL-1209/2020|EPI ISL 541182|B.1|USA|2020-07-24	North America|hCoV-19/USA/WI-UW-1301/2020|EPI ISL 536673|B.1|USA|2020-08-31	0.0004702847	North America
North America|hCoV-19/USA/CA-CZB-3901/2020|EPI ISL 548542|B.1.1|USA|2020-07-24	North America|hCoV-19/USA/WI-UW-1301/2020|EPI ISL 536673|B.1|USA|2020-08-31	0.0004030784	North America
North America|hCoV-19/USA/CA-CZB-3898/2020|EPI ISL 548493|B.1|USA|2020-07-24	North America|hCoV-19/USA/WI-UW-1301/2020|EPI ISL 536673|B.1|USA|2020-08-31	0.0006047188	North America
North America|hCoV-19/USA/SD-SDPHL-0010/2020|EPI ISL 569618|B.1|USA|2020-07-25	North America|hCoV-19/USA/WI-UW-1301/2020|EPI ISL 536673|B.1|USA|2020-08-31	0.0007056674	North America
North America|hCoV-19/USA/CA-CZB-3924/2020|EPI ISL 548548|B.1|USA|2020-07-25	North America|hCoV-19/USA/WI-UW-1301/2020|EPI ISL 536673|B.1|USA|2020-08-31	0.0006102264	North America
North America|hCoV-19/USA/CA-CZB-3922/2020|EPI ISL 548524|B.1.1|USA|2020-07-25	North America|hCoV-19/USA/WI-UW-1301/2020|EPI ISL 536673|B.1|USA|2020-08-31	0.0004367600	North America
North America|hCoV-19/USA/CA-CZB-3923/2020|EPI ISL 548535|B.1.36|USA|2020-07-25	North America|hCoV-19/USA/WI-UW-1301/2020|EPI ISL 536673|B.1|USA|2020-08-31	0.0004369533	North America
North America|hCoV-19/USA/IL-UW-1064/2020|EPI ISL 516490|B.1.370|USA|2020-07-26	North America|hCoV-19/USA/WI-UW-1301/2020|EPI ISL 536673|B.1|USA|2020-08-31	0.0005038399	North America
North America|hCoV-19/USA/SD-SDPHL-0011/2020|EPI ISL 569619|B.1|USA|2020-07-26	North America|hCoV-19/USA/WI-UW-1301/2020|EPI ISL 536673|B.1|USA|2020-08-31	0.0007056674	North America
North America|hCoV-19/USA/CA-CZB-3896/2020|EPI ISL 548541|B.1|USA|2020-07-26	North America|hCoV-19/USA/WI-UW-1301/2020|EPI ISL 536673|B.1|USA|2020-08-31	0.0004702846	North America
North America|hCoV-19/USA/WI-UW-1102/2020|EPI ISL 516527|B.1.361|USA|2020-07-26	North America|hCoV-19/USA/WI-UW-1301/2020|EPI ISL 536673|B.1|USA|2020-08-31	0.0004702989	North America
North America|hCoV-19/Canada/ON-UHTC-0288/2020|EPI ISL 569993|B.1.1|Canada|2020-07-26	North America|hCoV-19/USA/WI-UW-1301/2020|EPI ISL 536673|B.1|USA|2020-08-31	0.0004703305	North America
North America|hCoV-19/USA/CA-CZB-3625/2020|EPI ISL 548360|B.1.5|USA|2020-07-27	North America|hCoV-19/USA/WI-UW-1301/2020|EPI ISL 536673|B.1|USA|2020-08-31	0.0005711382	North America
North America|hCoV-19/USA/VA-DCLS-1224/2020|EPI ISL 528648|B.1|USA|2020-07-27	North America|hCoV-19/USA/WI-UW-1301/2020|EPI ISL 536673|B.1|USA|2020-08-31	0.0002350693	North America
North America|hCoV-19/USA/WA-S2751/2020|EPI ISL 525741|B.1|USA|2020-07-27	North America|hCoV-19/USA/WI-UW-1301/2020|EPI ISL 536673|B.1|USA|2020-08-31	0.0003694870	North America
North America|hCoV-19/USA/FL-BPHL-1519/2020|EPI ISL 568617|B.1.1|USA|2020-07-27	North America|hCoV-19/USA/WI-UW-1301/2020|EPI ISL 536673|B.1|USA|2020-08-31	0.0005380698	North America
North America|hCoV-19/USA/WI-UW-1108/2020|EPI ISL 516533|B.1.3|USA|2020-07-27	North America|hCoV-19/USA/WI-UW-1301/2020|EPI ISL 536673|B.1|USA|2020-08-31	0.0004366841	North America
North America|hCoV-19/USA/VA-DCLS-1225/2020|EPI ISL 528649|B.1.3|USA|2020-07-28	North America|hCoV-19/USA/WI-UW-1301/2020|EPI ISL 536673|B.1|USA|2020-08-31	0.0005038785	North America
North America|hCoV-19/USA/WA-S2757/2020|EPI ISL 525747|B.1.1|USA|2020-07-28	North America|hCoV-19/USA/WI-UW-1301/2020|EPI ISL 536673|B.1|USA|2020-08-31	0.0005039091	North America
North America|hCoV-19/USA/WI-GMF-12945/2020|EPI ISL 547648|B.1.3|USA|2020-07-28	North America|hCoV-19/USA/WI-UW-1301/2020|EPI ISL 536673|B.1|USA|2020-08-31	0.0004367043	North America
North America|hCoV-19/USA/FL-BPHL-1521/2020|EPI ISL 568619|B.1|USA|2020-07-28	North America|hCoV-19/USA/WI-UW-1301/2020|EPI ISL 536673|B.1|USA|2020-08-31	0.0004702847	North America
North America|hCoV-19/USA/WA-S2758/2020|EPI ISL 525748|B.1.1|USA|2020-07-28	North America|hCoV-19/USA/WI-UW-1301/2020|EPI ISL 536673|B.1|USA|2020-08-31	0.0005375138	North America
North America|hCoV-19/USA/FL-BPHL-0978/2020|EPI ISL 517868|B.1.3|USA|2020-07-29	North America|hCoV-19/USA/WI-UW-1301/2020|EPI ISL 536673|B.1|USA|2020-08-31	0.0004030598	North America
North America|hCoV-19/USA/FL-BPHL-0972/2020|EPI ISL 517862|B.1.3|USA|2020-07-29	North America|hCoV-19/USA/WI-UW-1301/2020|EPI ISL 536673|B.1|USA|2020-08-31	0.0003694528	North America
North America|hCoV-19/USA/GA-CDC-6424/2020|EPI ISL 527661|B.1|USA|2020-07-29	North America|hCoV-19/USA/WI-UW-1301/2020|EPI ISL 536673|B.1|USA|2020-08-31	0.0003358594	North America
North America|hCoV-19/USA/WA-S2766/2020|EPI ISL 525756|B.1|USA|2020-07-29	North America|hCoV-19/USA/WI-UW-1301/2020|EPI ISL 536673|B.1|USA|2020-08-31	0.0003022717	North America
North America|hCoV-19/USA/FL-BPHL-0977/2020|EPI ISL 517867|B.1.3|USA|2020-07-29	North America|hCoV-19/USA/WI-UW-1301/2020|EPI ISL 536673|B.1|USA|2020-08-31	0.0004366701	North America
North America|hCoV-19/USA/VA-DCLS-1246/2020|EPI ISL 529939|B.1.3|USA|2020-07-30	North America|hCoV-19/USA/WI-UW-1301/2020|EPI ISL 536673|B.1|USA|2020-08-31	0.0005038866	North America
North America|hCoV-19/USA/VA-DCLS-1238/2020|EPI ISL 528657|B.1.3|USA|2020-07-30	North America|hCoV-19/USA/WI-UW-1301/2020|EPI ISL 536673|B.1|USA|2020-08-31	0.0005038866	North America
North America|hCoV-19/USA/VA-DCLS-1236/2020|EPI ISL 528655|B.1.3|USA|2020-07-30	North America|hCoV-19/USA/WI-UW-1301/2020|EPI ISL 536673|B.1|USA|2020-08-31	0.0005038866	North America
North America|hCoV-19/USA/VA-DCLS-1237/2020|EPI ISL 528656|B.1.3|USA|2020-07-30	North America|hCoV-19/USA/WI-UW-1301/2020|EPI ISL 536673|B.1|USA|2020-08-31	0.0005038866	North America
North America|hCoV-19/USA/WI-UW-1066/2020|EPI ISL 516492|B.1.361|USA|2020-07-30	North America|hCoV-19/USA/WI-UW-1301/2020|EPI ISL 536673|B.1|USA|2020-08-31	0.0004366771	North America
North America|hCoV-19/USA/FL-BPHL-1099/2020|EPI ISL 526585|B.1.1|USA|2020-07-31	North America|hCoV-19/USA/WI-UW-1301/2020|EPI ISL 536673|B.1|USA|2020-08-31	0.0004366973	North America
North America|hCoV-19/USA/WI-UW-1069/2020|EPI ISL 516495|B.1.361|USA|2020-07-31	North America|hCoV-19/USA/WI-UW-1301/2020|EPI ISL 536673|B.1|USA|2020-08-31	0.0004703056	North America
North America|hCoV-19/USA/WI-UW-1038/2020|EPI ISL 516464|B.1.3|USA|2020-07-31	North America|hCoV-19/USA/WI-UW-1301/2020|EPI ISL 536673|B.1|USA|2020-08-31	0.0004031919	North America
North America|hCoV-19/USA/FL-BPHL-1046/2020|EPI ISL 517936|B.1.3|USA|2020-07-31	North America|hCoV-19/USA/WI-UW-1301/2020|EPI ISL 536673|B.1|USA|2020-08-31	0.0004732039	North America
North America|hCoV-19/Mexico/CMX-INMEGEN-11/2020|EPI ISL 522941|B.1.3|Mexico|2020-07-31	North America|hCoV-19/USA/WI-UW-1301/2020|EPI ISL 536673|B.1|USA|2020-08-31	0.0005414888	North America
North America|hCoV-19/USA/WI-GMF-13319/2020|EPI ISL 547655|B.1.3|USA|2020-08-01	North America|hCoV-19/USA/WI-UW-1301/2020|EPI ISL 536673|B.1|USA|2020-08-31	0.0004703064	North America
North America|hCoV-19/USA/WI-UW-1049/2020|EPI ISL 516475|B.1.361|USA|2020-08-01	North America|hCoV-19/USA/WI-UW-1301/2020|EPI ISL 536673|B.1|USA|2020-08-31	0.0004366771	North America
North America|hCoV-19/USA/IA-GMF-13403/2020|EPI ISL 547657|B.1.361|USA|2020-08-01	North America|hCoV-19/USA/WI-UW-1301/2020|EPI ISL 536673|B.1|USA|2020-08-31	0.0003022813	North America
North America|hCoV-19/USA/WA-S2771/2020|EPI ISL 530128|B.1.1|USA|2020-08-01	North America|hCoV-19/USA/WI-UW-1301/2020|EPI ISL 536673|B.1|USA|2020-08-31	0.0005039251	North America
North America|hCoV-19/USA/WI-UW-1030/2020|EPI ISL 516456|B.1.3|USA|2020-08-01	North America|hCoV-19/USA/WI-UW-1301/2020|EPI ISL 536673|B.1|USA|2020-08-31	0.0004368001	North America
North America|hCoV-19/USA/WI-UW-1176/2020|EPI ISL 522931|B.1.5|USA|2020-08-01	North America|hCoV-19/USA/WI-UW-1301/2020|EPI ISL 536673|B.1|USA|2020-08-31	0.0002368142	North America
North America|hCoV-19/Mexico/CMX-INMEGEN-07/2020|EPI ISL 522878|B.1.1|Mexico|2020-08-01	North America|hCoV-19/USA/WI-UW-1301/2020|EPI ISL 536673|B.1|USA|2020-08-31	0.0005076289	North America
North America|hCoV-19/USA/WI-GMF-M00026/2020|EPI ISL 547676|B.1.3|USA|2020-08-02	North America|hCoV-19/USA/WI-UW-1301/2020|EPI ISL 536673|B.1|USA|2020-08-31	0.0004366840	North America
North America|hCoV-19/USA/WI-UW-1099/2020|EPI ISL 516524|B.1|USA|2020-08-02	North America|hCoV-19/USA/WI-UW-1301/2020|EPI ISL 536673|B.1|USA|2020-08-31	0.0004030540	North America
North America|hCoV-19/USA/WI-UW-1023/2020|EPI ISL 516449|B.1.1|USA|2020-08-02	North America|hCoV-19/USA/WI-UW-1301/2020|EPI ISL 536673|B.1|USA|2020-08-31	0.0003384203	North America
North America|hCoV-19/USA/FL-BPHL-1110/2020|EPI ISL 526596|B.1.3|USA|2020-08-03	North America|hCoV-19/USA/WI-UW-1301/2020|EPI ISL 536673|B.1|USA|2020-08-31	0.0006383565	North America
North America|hCoV-19/USA/WA-S2765/2020|EPI ISL 525755|B.1.1|USA|2020-08-03	North America|hCoV-19/USA/WI-UW-1301/2020|EPI ISL 536673|B.1|USA|2020-08-31	0.0004702989	North America
North America|hCoV-19/USA/FL-BPHL-1112/2020|EPI ISL 526598|B.1.370|USA|2020-08-03	North America|hCoV-19/USA/WI-UW-1301/2020|EPI ISL 536673|B.1|USA|2020-08-31	0.0004030353	North America
North America|hCoV-19/USA/CA-CZB-4050/2020|EPI ISL 548616|B.1.1|USA|2020-08-03	North America|hCoV-19/USA/WI-UW-1301/2020|EPI ISL 536673|B.1|USA|2020-08-31	0.0005039340	North America
North America|hCoV-19/USA/WA-UW-22253/2020|EPI ISL 570645|B.1.1|USA|2020-08-03	North America|hCoV-19/USA/WI-UW-1301/2020|EPI ISL 536673|B.1|USA|2020-08-31	0.0006048154	North America
North America|hCoV-19/USA/WI-UW-1080/2020|EPI ISL 516506|B.1|USA|2020-08-03	North America|hCoV-19/USA/WI-UW-1301/2020|EPI ISL 536673|B.1|USA|2020-08-31	0.0004367281	North America
North America|hCoV-19/USA/CA-CZB-3948/2020|EPI ISL 548558|B.1.5|USA|2020-08-03	North America|hCoV-19/USA/WI-UW-1301/2020|EPI ISL 536673|B.1|USA|2020-08-31	0.0003725299	North America
North America|hCoV-19/USA/MN-MDH-1559/2020|EPI ISL 527624|B.1|USA|2020-08-04	North America|hCoV-19/USA/WI-UW-1301/2020|EPI ISL 536673|B.1|USA|2020-08-31	0.0003358491	North America
North America|hCoV-19/USA/FL-BPHL-1111/2020|EPI ISL 526597|B.1.3|USA|2020-08-04	North America|hCoV-19/USA/WI-UW-1301/2020|EPI ISL 536673|B.1|USA|2020-08-31	0.0005038552	North America
North America|hCoV-19/USA/PR-B2DR/2020|EPI ISL 527382|B.1.1|USA|2020-08-04	North America|hCoV-19/USA/WI-UW-1301/2020|EPI ISL 536673|B.1|USA|2020-08-31	0.0005711027	North America
North America|hCoV-19/USA/WA-UW-22804/2020|EPI ISL 570720|B.1.1.61|USA|2020-08-04	North America|hCoV-19/USA/WI-UW-1301/2020|EPI ISL 536673|B.1|USA|2020-08-31	0.0006384638	North America
North America|hCoV-19/USA/WA-UW-22505/2020|EPI ISL 570700|B.1|USA|2020-08-04	North America|hCoV-19/USA/WI-UW-1301/2020|EPI ISL 536673|B.1|USA|2020-08-31	0.0005375310	North America
North America|hCoV-19/USA/FL-BPHL-1104/2020|EPI ISL 526590|B.1|USA|2020-08-04	North America|hCoV-19/USA/WI-UW-1301/2020|EPI ISL 536673|B.1|USA|2020-08-31	0.0004030353	North America
North America|hCoV-19/USA/WA-UW-22514/2020|EPI ISL 570701|B.1|USA|2020-08-04	North America|hCoV-19/USA/WI-UW-1301/2020|EPI ISL 536673|B.1|USA|2020-08-31	0.0008403064	North America
North America|hCoV-19/USA/WA-UW-22468/2020|EPI ISL 570694|B.1|USA|2020-08-05	North America|hCoV-19/USA/WI-UW-1301/2020|EPI ISL 536673|B.1|USA|2020-08-31	0.0005375138	North America
North America|hCoV-19/USA/WA-UW-22454/2020|EPI ISL 570692|B.1|USA|2020-08-05	North America|hCoV-19/USA/WI-UW-1301/2020|EPI ISL 536673|B.1|USA|2020-08-31	0.0007056021	North America
North America|hCoV-19/USA/WA-UW-21723/2020|EPI ISL 570993|B.1.1|USA|2020-08-05	North America|hCoV-19/USA/WI-UW-1301/2020|EPI ISL 536673|B.1|USA|2020-08-31	0.0005375062	North America
North America|hCoV-19/USA/SD-SDPHL-0014/2020|EPI ISL 569622|B.1|USA|2020-08-05	North America|hCoV-19/USA/WI-UW-1301/2020|EPI ISL 536673|B.1|USA|2020-08-31	0.0005375311	North America
North America|hCoV-19/USA/IL-UW-1147/2020|EPI ISL 522881|B.1.361|USA|2020-08-05	North America|hCoV-19/USA/WI-UW-1301/2020|EPI ISL 536673|B.1|USA|2020-08-31	0.0002686891	North America
North America|hCoV-19/USA/CA-CZB-4029/2020|EPI ISL 548582|B.1|USA|2020-08-05	North America|hCoV-19/USA/WI-UW-1301/2020|EPI ISL 536673|B.1|USA|2020-08-31	0.0004366995	North America
North America|hCoV-19/USA/VA-DCLS-1252/2020|EPI ISL 529943|B.1|USA|2020-08-06	North America|hCoV-19/USA/WI-UW-1301/2020|EPI ISL 536673|B.1|USA|2020-08-31	0.0004030540	North America
North America|hCoV-19/USA/PR-B3SB/2020|EPI ISL 534694|B.1|USA|2020-08-06	North America|hCoV-19/USA/WI-UW-1301/2020|EPI ISL 536673|B.1|USA|2020-08-31	0.0003694416	North America
North America|hCoV-19/USA/WA-UW-23193/2020|EPI ISL 570754|B.1.1.4|USA|2020-08-06	North America|hCoV-19/USA/WI-UW-1301/2020|EPI ISL 536673|B.1|USA|2020-08-31	0.0007728211	North America
North America|hCoV-19/USA/VA-DCLS-1262/2020|EPI ISL 529952|B.1|USA|2020-08-06	North America|hCoV-19/USA/WI-UW-1301/2020|EPI ISL 536673|B.1|USA|2020-08-31	0.0003694758	North America
North America|hCoV-19/USA/WA-UW-23196/2020|EPI ISL 570755|B.1|USA|2020-08-06	North America|hCoV-19/USA/WI-UW-1301/2020|EPI ISL 536673|B.1|USA|2020-08-31	0.0004702629	North America
North America|hCoV-19/USA/VA-DCLS-1254/2020|EPI ISL 529945|B.1|USA|2020-08-06	North America|hCoV-19/USA/WI-UW-1301/2020|EPI ISL 536673|B.1|USA|2020-08-31	0.0003358648	North America
North America|hCoV-19/USA/VA-DCLS-1253/2020|EPI ISL 529944|B.1|USA|2020-08-06	North America|hCoV-19/USA/WI-UW-1301/2020|EPI ISL 536673|B.1|USA|2020-08-31	0.0003694699	North America
North America|hCoV-19/USA/WA-UW-22328/2020|EPI ISL 570661|B.1|USA|2020-08-07	North America|hCoV-19/USA/WI-UW-1301/2020|EPI ISL 536673|B.1|USA|2020-08-31	0.0004366639	North America
North America|hCoV-19/USA/WI-UW-1181/2020|EPI ISL 522936|B.1.3|USA|2020-08-07	North America|hCoV-19/USA/WI-UW-1301/2020|EPI ISL 536673|B.1|USA|2020-08-31	0.0004366646	North America
North America|hCoV-19/USA/WA-UW-22313/2020|EPI ISL 570657|B.1|USA|2020-08-07	North America|hCoV-19/USA/WI-UW-1301/2020|EPI ISL 536673|B.1|USA|2020-08-31	0.0005375328	North America
North America|hCoV-19/USA/NM-UNM-00575/2020|EPI ISL 542989|B.1|USA|2020-08-07	North America|hCoV-19/USA/WI-UW-1301/2020|EPI ISL 536673|B.1|USA|2020-08-31	0.0005044078	North America
North America|hCoV-19/USA/NM-UNM-00574/2020|EPI ISL 542988|B.1|USA|2020-08-07	North America|hCoV-19/USA/WI-UW-1301/2020|EPI ISL 536673|B.1|USA|2020-08-31	0.0002035001	North America
North America|hCoV-19/USA/NM-UNM-00573/2020|EPI ISL 542987|B.1|USA|2020-08-07	North America|hCoV-19/USA/WI-UW-1301/2020|EPI ISL 536673|B.1|USA|2020-08-31	0.0002383434	North America
North America|hCoV-19/USA/WA-UW-22365/2020|EPI ISL 570669|B.1|USA|2020-08-08	North America|hCoV-19/USA/WI-UW-1301/2020|EPI ISL 536673|B.1|USA|2020-08-31	0.0005375223	North America
North America|hCoV-19/USA/WA-UW-22998/2020|EPI ISL 570746|B.1.370|USA|2020-08-08	North America|hCoV-19/USA/WI-UW-1301/2020|EPI ISL 536673|B.1|USA|2020-08-31	0.0005039035	North America
North America|hCoV-19/USA/NC-SLPH-0017/2020|EPI ISL 538521|B.1|USA|2020-08-08	North America|hCoV-19/USA/WI-UW-1301/2020|EPI ISL 536673|B.1|USA|2020-08-31	0.0003694652	North America
North America|hCoV-19/USA/NC-SLPH-0018/2020|EPI ISL 538522|B.1|USA|2020-08-08	North America|hCoV-19/USA/WI-UW-1301/2020|EPI ISL 536673|B.1|USA|2020-08-31	0.0003396369	North America
North America|hCoV-19/USA/MI-MDHHS-SC21731/2020|EPI ISL 529850|B.1.1|USA|2020-08-08	North America|hCoV-19/USA/WI-UW-1301/2020|EPI ISL 536673|B.1|USA|2020-08-31	0.0007101570	North America
North America|hCoV-19/USA/WI-UW-1170/2020|EPI ISL 522926|B.1.5|USA|2020-08-08	North America|hCoV-19/USA/WI-UW-1301/2020|EPI ISL 536673|B.1|USA|2020-08-31	0.0002368222	North America
North America|hCoV-19/USA/WA-S2779/2020|EPI ISL 530136|B.1.370|USA|2020-08-09	North America|hCoV-19/USA/WI-UW-1301/2020|EPI ISL 536673|B.1|USA|2020-08-31	0.0006046811	North America
North America|hCoV-19/USA/WI-UW-1178/2020|EPI ISL 522933|B.1.3|USA|2020-08-09	North America|hCoV-19/USA/WI-UW-1301/2020|EPI ISL 536673|B.1|USA|2020-08-31	0.0004366793	North America
North America|hCoV-19/USA/CA-CZB-4080/2020|EPI ISL 548677|B.1.5|USA|2020-08-09	North America|hCoV-19/USA/WI-UW-1301/2020|EPI ISL 536673|B.1|USA|2020-08-31	0.0004366862	North America
North America|hCoV-19/USA/WI-UW-1169/2020|EPI ISL 522925|B.1.5|USA|2020-08-09	North America|hCoV-19/USA/WI-UW-1301/2020|EPI ISL 536673|B.1|USA|2020-08-31	0.0002368142	North America
North America|hCoV-19/USA/WI-UW-1175/2020|EPI ISL 522930|B.1.5|USA|2020-08-09	North America|hCoV-19/USA/WI-UW-1301/2020|EPI ISL 536673|B.1|USA|2020-08-31	0.0002392018	North America
North America|hCoV-19/USA/WA-UW-22948/2020|EPI ISL 570736|B.1|USA|2020-08-10	North America|hCoV-19/USA/WI-UW-1301/2020|EPI ISL 536673|B.1|USA|2020-08-31	0.0005038865	North America
North America|hCoV-19/USA/FL-BPHL-1121/2020|EPI ISL 526607|B.1.3|USA|2020-08-10	North America|hCoV-19/USA/WI-UW-1301/2020|EPI ISL 536673|B.1|USA|2020-08-31	0.0004030849	North America
North America|hCoV-19/USA/WA-S2782/2020|EPI ISL 530139|B.1.1|USA|2020-08-10	North America|hCoV-19/USA/WI-UW-1301/2020|EPI ISL 536673|B.1|USA|2020-08-31	0.0006047748	North America
North America|hCoV-19/USA/WI-GMF-14621/2020|EPI ISL 547685|B.1.3|USA|2020-08-10	North America|hCoV-19/USA/WI-UW-1301/2020|EPI ISL 536673|B.1|USA|2020-08-31	0.0004366841	North America
North America|hCoV-19/USA/WA-UW-22951/2020|EPI ISL 570737|B.1|USA|2020-08-10	North America|hCoV-19/USA/WI-UW-1301/2020|EPI ISL 536673|B.1|USA|2020-08-31	0.0009075691	North America
North America|hCoV-19/USA/WI-GMF-14585/2020|EPI ISL 547681|B.1.361|USA|2020-08-10	North America|hCoV-19/USA/WI-UW-1301/2020|EPI ISL 536673|B.1|USA|2020-08-31	0.0004367616	North America
North America|hCoV-19/USA/CA-CZB-4033/2020|EPI ISL 548606|B.1|USA|2020-08-10	North America|hCoV-19/USA/WI-UW-1301/2020|EPI ISL 536673|B.1|USA|2020-08-31	0.0005739852	North America
North America|hCoV-19/USA/WI-GMF-14850/2020|EPI ISL 547690|B.1.3|USA|2020-08-11	North America|hCoV-19/USA/WI-UW-1301/2020|EPI ISL 536673|B.1|USA|2020-08-31	0.0004031918	North America
North America|hCoV-19/USA/WI-UW-1135/2020|EPI ISL 522892|B.1.3|USA|2020-08-11	North America|hCoV-19/USA/WI-UW-1301/2020|EPI ISL 536673|B.1|USA|2020-08-31	0.0004366499	North America
North America|hCoV-19/USA/WI-GMF-14857/2020|EPI ISL 547691|B.1.3|USA|2020-08-11	North America|hCoV-19/USA/WI-UW-1301/2020|EPI ISL 536673|B.1|USA|2020-08-31	0.0004034766	North America
North America|hCoV-19/USA/CA-CZB-4088/2020|EPI ISL 548614|B.1|USA|2020-08-11	North America|hCoV-19/USA/WI-UW-1301/2020|EPI ISL 536673|B.1|USA|2020-08-31	0.0006719928	North America
North America|hCoV-19/USA/MN-GMF-14871/2020|EPI ISL 547692|B.1.361|USA|2020-08-11	North America|hCoV-19/USA/WI-UW-1301/2020|EPI ISL 536673|B.1|USA|2020-08-31	0.0004040052	North America
North America|hCoV-19/USA/CA-CZB-4083/2020|EPI ISL 548613|B.1|USA|2020-08-11	North America|hCoV-19/USA/WI-UW-1301/2020|EPI ISL 536673|B.1|USA|2020-08-31	0.0004051062	North America
North America|hCoV-19/USA/VA-DCLS-1274/2020|EPI ISL 529960|B.1.370|USA|2020-08-12	North America|hCoV-19/USA/WI-UW-1301/2020|EPI ISL 536673|B.1|USA|2020-08-31	0.0004703206	North America
North America|hCoV-19/USA/CA-CZB-4039/2020|EPI ISL 548596|B.1|USA|2020-08-12	North America|hCoV-19/USA/WI-UW-1301/2020|EPI ISL 536673|B.1|USA|2020-08-31	0.0004702922	North America
North America|hCoV-19/USA/VA-DCLS-1273/2020|EPI ISL 529959|B.1.370|USA|2020-08-12	North America|hCoV-19/USA/WI-UW-1301/2020|EPI ISL 536673|B.1|USA|2020-08-31	0.0004030849	North America
North America|hCoV-19/USA/PR-B74P/2020|EPI ISL 527398|B.1.3|USA|2020-08-12	North America|hCoV-19/USA/WI-UW-1301/2020|EPI ISL 536673|B.1|USA|2020-08-31	0.0003022674	North America
North America|hCoV-19/USA/MI-MDHHS-SC21977/2020|EPI ISL 566027|B.1.1|USA|2020-08-12	North America|hCoV-19/USA/WI-UW-1301/2020|EPI ISL 536673|B.1|USA|2020-08-31	0.0006384046	North America
North America|hCoV-19/USA/PR-B6ZT/2020|EPI ISL 527397|B.1.3|USA|2020-08-12	North America|hCoV-19/USA/WI-UW-1301/2020|EPI ISL 536673|B.1|USA|2020-08-31	0.0003694699	North America
North America|hCoV-19/USA/MN-GMF-14999/2020|EPI ISL 547693|B.1.361|USA|2020-08-12	North America|hCoV-19/USA/WI-UW-1301/2020|EPI ISL 536673|B.1|USA|2020-08-31	0.0003694982	North America
North America|hCoV-19/USA/CA-CZB-4091/2020|EPI ISL 548634|B.1|USA|2020-08-13	North America|hCoV-19/USA/WI-UW-1301/2020|EPI ISL 536673|B.1|USA|2020-08-31	0.0004377359	North America
North America|hCoV-19/USA/CA-CZB-4090/2020|EPI ISL 548640|B.1|USA|2020-08-13	North America|hCoV-19/USA/WI-UW-1301/2020|EPI ISL 536673|B.1|USA|2020-08-31	0.0004709182	North America
North America|hCoV-19/USA/MI-MDHHS-SC21770/2020|EPI ISL 529888|B.1.361|USA|2020-08-13	North America|hCoV-19/USA/WI-UW-1301/2020|EPI ISL 536673|B.1|USA|2020-08-31	0.0004034424	North America
North America|hCoV-19/USA/UT-UPHL-08764/2020|EPI ISL 525350|B.1|USA|2020-08-13	North America|hCoV-19/USA/WI-UW-1301/2020|EPI ISL 536673|B.1|USA|2020-08-31	0.0005741681	North America
North America|hCoV-19/USA/WI-UW-1126/2020|EPI ISL 522884|B.1.3|USA|2020-08-13	North America|hCoV-19/USA/WI-UW-1301/2020|EPI ISL 536673|B.1|USA|2020-08-31	0.0004737315	North America
North America|hCoV-19/USA/WI-UW-1145/2020|EPI ISL 522902|B.1.5|USA|2020-08-13	North America|hCoV-19/USA/WI-UW-1301/2020|EPI ISL 536673|B.1|USA|2020-08-31	0.0002368302	North America
North America|hCoV-19/USA/WI-UW-1136/2020|EPI ISL 522893|B.1.5|USA|2020-08-13	North America|hCoV-19/USA/WI-UW-1301/2020|EPI ISL 536673|B.1|USA|2020-08-31	0.0002707044	North America
North America|hCoV-19/USA/CA-CZB-4094/2020|EPI ISL 548601|B.1|USA|2020-08-14	North America|hCoV-19/USA/WI-UW-1301/2020|EPI ISL 536673|B.1|USA|2020-08-31	0.0004030784	North America
North America|hCoV-19/USA/CA-CZB-4096/2020|EPI ISL 548608|B.1|USA|2020-08-14	North America|hCoV-19/USA/WI-UW-1301/2020|EPI ISL 536673|B.1|USA|2020-08-31	0.0004366771	North America
North America|hCoV-19/USA/CA-CZB-4095/2020|EPI ISL 548646|B.1|USA|2020-08-14	North America|hCoV-19/USA/WI-UW-1301/2020|EPI ISL 536673|B.1|USA|2020-08-31	0.0004391705	North America
North America|hCoV-19/USA/CA-CZB-4098/2020|EPI ISL 548641|B.1|USA|2020-08-14	North America|hCoV-19/USA/WI-UW-1301/2020|EPI ISL 536673|B.1|USA|2020-08-31	0.0004054210	North America
North America|hCoV-19/USA/MN-GMF-15330/2020|EPI ISL 547703|B.1.361|USA|2020-08-14	North America|hCoV-19/USA/WI-UW-1301/2020|EPI ISL 536673|B.1|USA|2020-08-31	0.0004031228	North America
North America|hCoV-19/USA/CA-CZB-4093/2020|EPI ISL 548615|B.1|USA|2020-08-14	North America|hCoV-19/USA/WI-UW-1301/2020|EPI ISL 536673|B.1|USA|2020-08-31	0.0004366918	North America
North America|hCoV-19/USA/CA-CZB-4097/2020|EPI ISL 548638|B.1|USA|2020-08-14	North America|hCoV-19/USA/WI-UW-1301/2020|EPI ISL 536673|B.1|USA|2020-08-31	0.0004407938	North America
North America|hCoV-19/USA/MI-MDHHS-SC21982/2020|EPI ISL 566032|B.1.361|USA|2020-08-15	North America|hCoV-19/USA/WI-UW-1301/2020|EPI ISL 536673|B.1|USA|2020-08-31	0.0005043146	North America
North America|hCoV-19/USA/FL-BPHL-1131/2020|EPI ISL 526617|B.1.3|USA|2020-08-15	North America|hCoV-19/USA/WI-UW-1301/2020|EPI ISL 536673|B.1|USA|2020-08-31	0.0004370107	North America
North America|hCoV-19/USA/NM-UNM-00407/2020|EPI ISL 538233|B.1|USA|2020-08-15	North America|hCoV-19/USA/WI-UW-1301/2020|EPI ISL 536673|B.1|USA|2020-08-31	0.0002084422	North America
North America|hCoV-19/USA/WI-GMF-15673/2020|EPI ISL 547709|B.1.361|USA|2020-08-16	North America|hCoV-19/USA/WI-UW-1301/2020|EPI ISL 536673|B.1|USA|2020-08-31	0.0003695098	North America
North America|hCoV-19/USA/SD-SDPHL-0015/2020|EPI ISL 569623|B.1.5|USA|2020-08-17	North America|hCoV-19/USA/WI-UW-1301/2020|EPI ISL 536673|B.1|USA|2020-08-31	0.0003022673	North America
North America|hCoV-19/USA/MN-MDH-1651/2020|EPI ISL 539845|B.1|USA|2020-08-17	North America|hCoV-19/USA/WI-UW-1301/2020|EPI ISL 536673|B.1|USA|2020-08-31	0.0005711210	North America
North America|hCoV-19/USA/SD-SDPHL-0016/2020|EPI ISL 569624|B.1|USA|2020-08-17	North America|hCoV-19/USA/WI-UW-1301/2020|EPI ISL 536673|B.1|USA|2020-08-31	0.0006384261	North America
North America|hCoV-19/USA/MN-MDH-1648/2020|EPI ISL 539842|B.1.361|USA|2020-08-17	North America|hCoV-19/USA/WI-UW-1301/2020|EPI ISL 536673|B.1|USA|2020-08-31	0.0005711647	North America
North America|hCoV-19/USA/IA-GMF-15767/2020|EPI ISL 547711|B.1.361|USA|2020-08-17	North America|hCoV-19/USA/WI-UW-1301/2020|EPI ISL 536673|B.1|USA|2020-08-31	0.0003022813	North America
North America|hCoV-19/USA/FL-BPHL-1139/2020|EPI ISL 526625|B.1.1|USA|2020-08-17	North America|hCoV-19/USA/WI-UW-1301/2020|EPI ISL 536673|B.1|USA|2020-08-31	0.0005375473	North America
North America|hCoV-19/USA/MI-MDHHS-SC21971/2020|EPI ISL 566022|B.1|USA|2020-08-17	North America|hCoV-19/USA/WI-UW-1301/2020|EPI ISL 536673|B.1|USA|2020-08-31	0.0003694764	North America
North America|hCoV-19/USA/WI-UW-1222/2020|EPI ISL 536595|B.1.370|USA|2020-08-18	North America|hCoV-19/USA/WI-UW-1301/2020|EPI ISL 536673|B.1|USA|2020-08-31	0.0006046822	North America
North America|hCoV-19/USA/WI-UW-1251/2020|EPI ISL 536624|B.1.1|USA|2020-08-18	North America|hCoV-19/USA/WI-UW-1301/2020|EPI ISL 536673|B.1|USA|2020-08-31	0.0008401857	North America
North America|hCoV-19/USA/MI-MDHHS-SC21967/2020|EPI ISL 566018|B.1.3|USA|2020-08-18	North America|hCoV-19/USA/WI-UW-1301/2020|EPI ISL 536673|B.1|USA|2020-08-31	0.0004774691	North America
North America|hCoV-19/USA/FL-BPHL-1097/2020|EPI ISL 526583|B.1|USA|2020-08-19	North America|hCoV-19/USA/WI-UW-1301/2020|EPI ISL 536673|B.1|USA|2020-08-31	0.0004030851	North America
North America|hCoV-19/USA/FL-BPHL-1163/2020|EPI ISL 526649|B.1.370|USA|2020-08-19	North America|hCoV-19/USA/WI-UW-1301/2020|EPI ISL 536673|B.1|USA|2020-08-31	0.0004702839	North America
North America|hCoV-19/USA/FL-BPHL-1167/2020|EPI ISL 526653|B.1|USA|2020-08-19	North America|hCoV-19/USA/WI-UW-1301/2020|EPI ISL 536673|B.1|USA|2020-08-31	0.0002350836	North America
North America|hCoV-19/USA/WA-S2796/2020|EPI ISL 530153|B.1.5|USA|2020-08-19	North America|hCoV-19/USA/WI-UW-1301/2020|EPI ISL 536673|B.1|USA|2020-08-31	0.0005790389	North America
North America|hCoV-19/USA/FL-BPHL-1161/2020|EPI ISL 526647|B.1.3|USA|2020-08-19	North America|hCoV-19/USA/WI-UW-1301/2020|EPI ISL 536673|B.1|USA|2020-08-31	0.0006305825	North America
North America|hCoV-19/USA/FL-BPHL-1185/2020|EPI ISL 526671|B.1.3|USA|2020-08-20	North America|hCoV-19/USA/WI-UW-1301/2020|EPI ISL 536673|B.1|USA|2020-08-31	0.0006719571	North America
North America|hCoV-19/USA/MN-MDH-1705/2020|EPI ISL 560792|B.1|USA|2020-08-20	North America|hCoV-19/USA/WI-UW-1301/2020|EPI ISL 536673|B.1|USA|2020-08-31	0.0005711210	North America
North America|hCoV-19/USA/WI-UW-1215/2020|EPI ISL 536588|B.1.361|USA|2020-08-20	North America|hCoV-19/USA/WI-UW-1301/2020|EPI ISL 536673|B.1|USA|2020-08-31	0.0004030849	North America
North America|hCoV-19/USA/FL-BPHL-1192/2020|EPI ISL 526678|B.1.3|USA|2020-08-21	North America|hCoV-19/USA/WI-UW-1301/2020|EPI ISL 536673|B.1|USA|2020-08-31	0.0006047092	North America
North America|hCoV-19/USA/WI-UW-1272/2020|EPI ISL 536644|B.1|USA|2020-08-21	North America|hCoV-19/USA/WI-UW-1301/2020|EPI ISL 536673|B.1|USA|2020-08-31	0.0005038938	North America
North America|hCoV-19/USA/CA-CZB-4101/2020|EPI ISL 548626|B.1|USA|2020-08-21	North America|hCoV-19/USA/WI-UW-1301/2020|EPI ISL 536673|B.1|USA|2020-08-31	0.0004747948	North America
North America|hCoV-19/USA/FL-BPHL-1197/2020|EPI ISL 526683|B.1.3|USA|2020-08-21	North America|hCoV-19/USA/WI-UW-1301/2020|EPI ISL 536673|B.1|USA|2020-08-31	0.0003729354	North America
North America|hCoV-19/USA/WI-UW-1259/2020|EPI ISL 536632|B.1.370|USA|2020-08-22	North America|hCoV-19/USA/WI-UW-1301/2020|EPI ISL 536673|B.1|USA|2020-08-31	0.0004702625	North America
North America|hCoV-19/USA/WI-UW-1273/2020|EPI ISL 536645|B.1.1|USA|2020-08-22	North America|hCoV-19/USA/WI-UW-1301/2020|EPI ISL 536673|B.1|USA|2020-08-31	0.0005711992	North America
North America|hCoV-19/USA/MN-GMF-16735/2020|EPI ISL 547728|B.1.361|USA|2020-08-23	North America|hCoV-19/USA/WI-UW-1301/2020|EPI ISL 536673|B.1|USA|2020-08-31	0.0004374819	North America
North America|hCoV-19/USA/MI-MDHHS-SC21983/2020|EPI ISL 566033|B.1.1|USA|2020-08-23	North America|hCoV-19/USA/WI-UW-1301/2020|EPI ISL 536673|B.1|USA|2020-08-31	0.0005381567	North America
North America|hCoV-19/USA/MN-GMF-16946/2020|EPI ISL 547733|B.1.361|USA|2020-08-24	North America|hCoV-19/USA/WI-UW-1301/2020|EPI ISL 536673|B.1|USA|2020-08-31	0.0003694982	North America
North America|hCoV-19/USA/WI-UW-1280/2020|EPI ISL 536652|B.1|USA|2020-08-25	North America|hCoV-19/USA/WI-UW-1301/2020|EPI ISL 536673|B.1|USA|2020-08-31	0.0003694416	North America
North America|hCoV-19/USA/WI-UW-1274/2020|EPI ISL 536646|B.1.1.216|USA|2020-08-25	North America|hCoV-19/USA/WI-UW-1301/2020|EPI ISL 536673|B.1|USA|2020-08-31	0.0005711555	North America
North America|hCoV-19/USA/WI-UW-1328/2020|EPI ISL 536699|B.1.1|USA|2020-08-26	North America|hCoV-19/USA/WI-UW-1301/2020|EPI ISL 536673|B.1|USA|2020-08-31	0.0006384251	North America
North America|hCoV-19/USA/FL-BPHL-1285/2020|EPI ISL 541217|B.1.3|USA|2020-08-27	North America|hCoV-19/USA/WI-UW-1301/2020|EPI ISL 536673|B.1|USA|2020-08-31	0.0004030598	North America
North America|hCoV-19/USA/WI-UW-1334/2020|EPI ISL 536705|B.1.361|USA|2020-08-27	North America|hCoV-19/USA/WI-UW-1301/2020|EPI ISL 536673|B.1|USA|2020-08-31	0.0005375559	North America
North America|hCoV-19/USA/FL-BPHL-1284/2020|EPI ISL 541216|B.1.370|USA|2020-08-27	North America|hCoV-19/USA/WI-UW-1301/2020|EPI ISL 536673|B.1|USA|2020-08-31	0.0003829127	North America
North America|hCoV-19/USA/MN-GMF-17485/2020|EPI ISL 547741|B.1.361|USA|2020-08-28	North America|hCoV-19/USA/WI-UW-1301/2020|EPI ISL 536673|B.1|USA|2020-08-31	0.0004367366	North America
North America|hCoV-19/USA/FL-BPHL-1294/2020|EPI ISL 541226|B.1|USA|2020-08-28	North America|hCoV-19/USA/WI-UW-1301/2020|EPI ISL 536673|B.1|USA|2020-08-31	0.0004366904	North America
North America|hCoV-19/USA/WI-GMF-17385/2020|EPI ISL 547739|B.1.361|USA|2020-08-28	North America|hCoV-19/USA/WI-UW-1301/2020|EPI ISL 536673|B.1|USA|2020-08-31	0.0003072873	North America
North America|hCoV-19/USA/WA-S2804/2020|EPI ISL 530161|B.1.36|USA|2020-08-29	North America|hCoV-19/USA/WI-UW-1301/2020|EPI ISL 536673|B.1|USA|2020-08-31	0.0005374482	North America
North America|hCoV-19/USA/WI-GMF-17808/2020|EPI ISL 547748|B.1|USA|2020-08-29	North America|hCoV-19/USA/WI-UW-1301/2020|EPI ISL 536673|B.1|USA|2020-08-31	0.0004030475	North America
North America|hCoV-19/USA/WI-GMF-17921/2020|EPI ISL 547750|B.1|USA|2020-08-30	North America|hCoV-19/USA/WI-UW-1301/2020|EPI ISL 536673|B.1|USA|2020-08-31	0.0003364977	North America
North America|hCoV-19/USA/WI-UW-1307/2020|EPI ISL 536679|B.1.1|USA|2020-08-30	North America|hCoV-19/USA/WI-UW-1301/2020|EPI ISL 536673|B.1|USA|2020-08-31	0.0005076525	North America
North America|hCoV-19/USA/FL-BPHL-1421/2020|EPI ISL 549203|B.1|USA|2020-08-31	North America|hCoV-19/USA/WI-UW-1301/2020|EPI ISL 536673|B.1|USA|2020-08-31	0.0002686724	North America
North America|hCoV-19/USA/FL-BPHL-1431/2020|EPI ISL 549213|B.1.3|USA|2020-08-31	North America|hCoV-19/USA/WI-UW-1301/2020|EPI ISL 536673|B.1|USA|2020-08-31	0.0004702554	North America
North America|hCoV-19/USA/FL-BPHL-1426/2020|EPI ISL 549208|B.1|USA|2020-08-31	North America|hCoV-19/USA/WI-UW-1301/2020|EPI ISL 536673|B.1|USA|2020-08-31	0.0004702914	North America
North America|hCoV-19/USA/WI-UW-1291/2020|EPI ISL 536663|B.1.1|USA|2020-08-31	North America|hCoV-19/USA/WI-UW-1301/2020|EPI ISL 536673|B.1|USA|2020-08-31	0.0005038938	North America
North America|hCoV-19/USA/WA1/2020|EPI ISL 404895|A|USA|2020-01-19	North America|hCoV-19/USA/WA-UW-26488/2020|EPI ISL 570778|B.1.1|USA|2020-08-31	0.0005380149	North America
North America|hCoV-19/USA/IL1/2020|EPI ISL 404253|A|USA|2020-01-21	North America|hCoV-19/USA/WA-UW-26488/2020|EPI ISL 570778|B.1.1|USA|2020-08-31	0.0004372283	North America
North America|hCoV-19/USA/AZ1/2020|EPI ISL 406223|A|USA|2020-01-22	North America|hCoV-19/USA/WA-UW-26488/2020|EPI ISL 570778|B.1.1|USA|2020-08-31	0.0005716789	North America
North America|hCoV-19/USA/CA2/2020|EPI ISL 406036|B|USA|2020-01-22	North America|hCoV-19/USA/WA-UW-26488/2020|EPI ISL 570778|B.1.1|USA|2020-08-31	0.0005044022	North America
North America|hCoV-19/Canada/ON ON-VIDO-01-2/2020|EPI ISL 425177|B|Canada|2020-01-23	North America|hCoV-19/USA/WA-UW-26488/2020|EPI ISL 570778|B.1.1|USA|2020-08-31	0.0005043941	North America
North America|hCoV-19/Canada/ON VIDO-01/2020|EPI ISL 413015|B|Canada|2020-01-23	North America|hCoV-19/USA/WA-UW-26488/2020|EPI ISL 570778|B.1.1|USA|2020-08-31	0.0005381942	North America
North America|hCoV-19/USA/CA-CDC-1/2020|EPI ISL 406034|A|USA|2020-01-23	North America|hCoV-19/USA/WA-UW-26488/2020|EPI ISL 570778|B.1.1|USA|2020-08-31	0.0006726558	North America
North America|hCoV-19/USA/WA1-A12/2020|EPI ISL 407214|A|USA|2020-01-25	North America|hCoV-19/USA/WA-UW-26488/2020|EPI ISL 570778|B.1.1|USA|2020-08-31	0.0005380150	North America
North America|hCoV-19/USA/CA-CDC-6/2020|EPI ISL 410044|B|USA|2020-01-27	North America|hCoV-19/USA/WA-UW-26488/2020|EPI ISL 570778|B.1.1|USA|2020-08-31	0.0004374637	North America
North America|hCoV-19/USA/CA-CDC-5/2020|EPI ISL 408010|B|USA|2020-01-29	North America|hCoV-19/USA/WA-UW-26488/2020|EPI ISL 570778|B.1.1|USA|2020-08-31	0.0005043788	North America
North America|hCoV-19/USA/CA-CDC-3/2020|EPI ISL 408008|B|USA|2020-01-29	North America|hCoV-19/USA/WA-UW-26488/2020|EPI ISL 570778|B.1.1|USA|2020-08-31	0.0005380476	North America
North America|hCoV-19/USA/MA1/2020|EPI ISL 409067|B|USA|2020-01-29	North America|hCoV-19/USA/WA-UW-26488/2020|EPI ISL 570778|B.1.1|USA|2020-08-31	0.0005717155	North America
North America|hCoV-19/USA/WI1/2020|EPI ISL 408670|B|USA|2020-01-31	North America|hCoV-19/USA/WA-UW-26488/2020|EPI ISL 570778|B.1.1|USA|2020-08-31	0.0004707916	North America
North America|hCoV-19/Canada/ON-PHL-2445/2020|EPI ISL 413014|B|Canada|2020-01	North America|hCoV-19/USA/WA-UW-26488/2020|EPI ISL 570778|B.1.1|USA|2020-08-31	0.0005043941	North America
North America|hCoV-19/USA/CA-CDC-7/2020|EPI ISL 411954|A|USA|2020-02-06	North America|hCoV-19/USA/WA-UW-26488/2020|EPI ISL 570778|B.1.1|USA|2020-08-31	0.0005716871	North America
North America|hCoV-19/USA/CA-CDC-8/2020|EPI ISL 411955|B|USA|2020-02-10	North America|hCoV-19/USA/WA-UW-26488/2020|EPI ISL 570778|B.1.1|USA|2020-08-31	0.0004707583	North America
North America|hCoV-19/USA/TX1/2020|EPI ISL 411956|A|USA|2020-02-11	North America|hCoV-19/USA/WA-UW-26488/2020|EPI ISL 570778|B.1.1|USA|2020-08-31	0.0006726353	North America
North America|hCoV-19/Canada/BC 37 0-2/2020|EPI ISL 412965|B.4|Canada|2020-02-16	North America|hCoV-19/USA/WA-UW-26488/2020|EPI ISL 570778|B.1.1|USA|2020-08-31	0.0005769531	North America
North America|hCoV-19/USA/CruiseA-9/2020|EPI ISL 413614|B|USA|2020-02-17	North America|hCoV-19/USA/WA-UW-26488/2020|EPI ISL 570778|B.1.1|USA|2020-08-31	0.0004707657	North America
North America|hCoV-19/USA/CruiseA-11/2020|EPI ISL 413616|B|USA|2020-02-17	North America|hCoV-19/USA/WA-UW-26488/2020|EPI ISL 570778|B.1.1|USA|2020-08-31	0.0005044022	North America
North America|hCoV-19/USA/CruiseA-8/2020|EPI ISL 413613|B|USA|2020-02-17	North America|hCoV-19/USA/WA-UW-26488/2020|EPI ISL 570778|B.1.1|USA|2020-08-31	0.0005044022	North America
North America|hCoV-19/USA/CruiseA-7/2020|EPI ISL 413612|B|USA|2020-02-17	North America|hCoV-19/USA/WA-UW-26488/2020|EPI ISL 570778|B.1.1|USA|2020-08-31	0.0005716963	North America
North America|hCoV-19/USA/CruiseA-10/2020|EPI ISL 413615|B|USA|2020-02-17	North America|hCoV-19/USA/WA-UW-26488/2020|EPI ISL 570778|B.1.1|USA|2020-08-31	0.0005044256	North America
North America|hCoV-19/USA/CruiseA-1/2020|EPI ISL 413606|B|USA|2020-02-17	North America|hCoV-19/USA/WA-UW-26488/2020|EPI ISL 570778|B.1.1|USA|2020-08-31	0.0005380648	North America
North America|hCoV-19/USA/CruiseA-24/2020|EPI ISL 414483|B|USA|2020-02-17	North America|hCoV-19/USA/WA-UW-26488/2020|EPI ISL 570778|B.1.1|USA|2020-08-31	0.0005718208	North America
North America|hCoV-19/Panama/328723/2020|EPI ISL 496609|A.2|Panama|2020-02-17	North America|hCoV-19/USA/WA-UW-26488/2020|EPI ISL 570778|B.1.1|USA|2020-08-31	0.0006534074	North America
North America|hCoV-19/USA/CruiseA-3/2020|EPI ISL 413608|B|USA|2020-02-18	North America|hCoV-19/USA/WA-UW-26488/2020|EPI ISL 570778|B.1.1|USA|2020-08-31	0.0004707655	North America
North America|hCoV-19/USA/CruiseA-2/2020|EPI ISL 413607|B|USA|2020-02-18	North America|hCoV-19/USA/WA-UW-26488/2020|EPI ISL 570778|B.1.1|USA|2020-08-31	0.0005380648	North America
North America|hCoV-19/USA/CruiseA-23/2020|EPI ISL 414482|B|USA|2020-02-18	North America|hCoV-19/USA/WA-UW-26488/2020|EPI ISL 570778|B.1.1|USA|2020-08-31	0.0006390715	North America
North America|hCoV-19/USA/CruiseA-13/2020|EPI ISL 413618|B|USA|2020-02-20	North America|hCoV-19/USA/WA-UW-26488/2020|EPI ISL 570778|B.1.1|USA|2020-08-31	0.0004707659	North America
North America|hCoV-19/USA/CruiseA-12/2020|EPI ISL 413617|B|USA|2020-02-20	North America|hCoV-19/USA/WA-UW-26488/2020|EPI ISL 570778|B.1.1|USA|2020-08-31	0.0005044022	North America
North America|hCoV-19/Canada/BC 69243/2020|EPI ISL 415577|B.4|Canada|2020-02-20	North America|hCoV-19/USA/WA-UW-26488/2020|EPI ISL 570778|B.1.1|USA|2020-08-31	0.0006855767	North America
North America|hCoV-19/USA/CruiseA-5/2020|EPI ISL 413610|B|USA|2020-02-21	North America|hCoV-19/USA/WA-UW-26488/2020|EPI ISL 570778|B.1.1|USA|2020-08-31	0.0004707659	North America
North America|hCoV-19/USA/CruiseA-6/2020|EPI ISL 413611|B|USA|2020-02-21	North America|hCoV-19/USA/WA-UW-26488/2020|EPI ISL 570778|B.1.1|USA|2020-08-31	0.0005380562	North America
North America|hCoV-19/USA/CruiseA-21/2020|EPI ISL 414480|B|USA|2020-02-21	North America|hCoV-19/USA/WA-UW-26488/2020|EPI ISL 570778|B.1.1|USA|2020-08-31	0.0005717319	North America
North America|hCoV-19/Panama/328719/2020|EPI ISL 496607|A.2|Panama|2020-02-22	North America|hCoV-19/USA/WA-UW-26488/2020|EPI ISL 570778|B.1.1|USA|2020-08-31	0.0006509227	North America
North America|hCoV-19/USA/CA-CDC-9/2020|EPI ISL 412862|B|USA|2020-02-23	North America|hCoV-19/USA/WA-UW-26488/2020|EPI ISL 570778|B.1.1|USA|2020-08-31	0.0004707437	North America
North America|hCoV-19/USA/CruiseA-17/2020|EPI ISL 413622|B|USA|2020-02-24	North America|hCoV-19/USA/WA-UW-26488/2020|EPI ISL 570778|B.1.1|USA|2020-08-31	0.0005380897	North America
North America|hCoV-19/USA/CruiseA-18/2020|EPI ISL 413623|B|USA|2020-02-24	North America|hCoV-19/USA/WA-UW-26488/2020|EPI ISL 570778|B.1.1|USA|2020-08-31	0.0005046801	North America
North America|hCoV-19/USA/CruiseA-26/2020|EPI ISL 414485|B|USA|2020-02-24	North America|hCoV-19/USA/WA-UW-26488/2020|EPI ISL 570778|B.1.1|USA|2020-08-31	0.0005044854	North America
North America|hCoV-19/USA/CruiseA-14/2020|EPI ISL 413619|B|USA|2020-02-25	North America|hCoV-19/USA/WA-UW-26488/2020|EPI ISL 570778|B.1.1|USA|2020-08-31	0.0006053193	North America
North America|hCoV-19/USA/CA-CDC-2602/2020|EPI ISL 419554|B|USA|2020-02-26	North America|hCoV-19/USA/WA-UW-26488/2020|EPI ISL 570778|B.1.1|USA|2020-08-31	0.0004707659	North America
North America|hCoV-19/Canada/ON SHSC-01/2020|EPI ISL 450747|B.4|Canada|2020-02-26	North America|hCoV-19/USA/WA-UW-26488/2020|EPI ISL 570778|B.1.1|USA|2020-08-31	0.0005779039	North America
North America|hCoV-19/USA/OR 2656/2020|EPI ISL 419558|B|USA|2020-02-27	North America|hCoV-19/USA/WA-UW-26488/2020|EPI ISL 570778|B.1.1|USA|2020-08-31	0.0005380646	North America
North America|hCoV-19/Mexico/CMX-InDRE-01/2020|EPI ISL 412972|B.1.1|Mexico|2020-02-27	North America|hCoV-19/USA/WA-UW-26488/2020|EPI ISL 570778|B.1.1|USA|2020-08-31	0.0002016872	North America
North America|hCoV-19/USA/CA-CDPH-UC2/2020|EPI ISL 413558|B|USA|2020-02-27	North America|hCoV-19/USA/WA-UW-26488/2020|EPI ISL 570778|B.1.1|USA|2020-08-31	0.0006054161	North America
North America|hCoV-19/USA/CA-CDPH-UC3/2020|EPI ISL 413559|B|USA|2020-02-27	North America|hCoV-19/USA/WA-UW-26488/2020|EPI ISL 570778|B.1.1|USA|2020-08-31	0.0005044467	North America
North America|hCoV-19/USA/CA-CDPH017/2020|EPI ISL 515910|B|USA|2020-02-27	North America|hCoV-19/USA/WA-UW-26488/2020|EPI ISL 570778|B.1.1|USA|2020-08-31	0.0005046844	North America
North America|hCoV-19/USA/CA-CDPH-UC4/2020|EPI ISL 413561|B|USA|2020-02-27	North America|hCoV-19/USA/WA-UW-26488/2020|EPI ISL 570778|B.1.1|USA|2020-08-31	0.0004710450	North America
North America|hCoV-19/Canada/BC 13297/2020|EPI ISL 415578|B.4|Canada|2020-02-27	North America|hCoV-19/USA/WA-UW-26488/2020|EPI ISL 570778|B.1.1|USA|2020-08-31	0.0006453133	North America
North America|hCoV-19/Mexico/CMX-InDRE-07/2020|EPI ISL 452139|B.1.1|Mexico|2020-02-28	North America|hCoV-19/USA/WA-UW-26488/2020|EPI ISL 570778|B.1.1|USA|2020-08-31	0.0002016872	North America
North America|hCoV-19/USA/FL 5125/2020|EPI ISL 419559|B.1.1|USA|2020-02-28	North America|hCoV-19/USA/WA-UW-26488/2020|EPI ISL 570778|B.1.1|USA|2020-08-31	0.0002353064	North America
North America|hCoV-19/USA/RI 0520/2020|EPI ISL 419553|B.1.5|USA|2020-02-28	North America|hCoV-19/USA/WA-UW-26488/2020|EPI ISL 570778|B.1.1|USA|2020-08-31	0.0004034786	North America
North America|hCoV-19/USA/CA-UCLA-260/2020|EPI ISL 537558|B.4|USA|2020-02-28	North America|hCoV-19/USA/WA-UW-26488/2020|EPI ISL 570778|B.1.1|USA|2020-08-31	0.0006390397	North America
North America|hCoV-19/Panama/328709/2020|EPI ISL 496605|A.2|Panama|2020-02-28	North America|hCoV-19/USA/WA-UW-26488/2020|EPI ISL 570778|B.1.1|USA|2020-08-31	0.0006858394	North America
North America|hCoV-19/USA/CA-CDPH016/2020|EPI ISL 515909|B|USA|2020-02-28	North America|hCoV-19/USA/WA-UW-26488/2020|EPI ISL 570778|B.1.1|USA|2020-08-31	0.0004714573	North America
North America|hCoV-19/Canada/BC 17397/2020|EPI ISL 415580|B.4|Canada|2020-02-28	North America|hCoV-19/USA/WA-UW-26488/2020|EPI ISL 570778|B.1.1|USA|2020-08-31	0.0006792105	North America
North America|hCoV-19/USA/CA-SCCPHD-UC102/2020|EPI ISL 435581|B|USA|2020-02-28	North America|hCoV-19/USA/WA-UW-26488/2020|EPI ISL 570778|B.1.1|USA|2020-08-31	0.0005138907	North America
North America|hCoV-19/USA/CA-SCCPHD-UC103/2020|EPI ISL 435582|B|USA|2020-02-28	North America|hCoV-19/USA/WA-UW-26488/2020|EPI ISL 570778|B.1.1|USA|2020-08-31	0.0004798516	North America
North America|hCoV-19/USA/GA 2741/2020|EPI ISL 419556|B.1.1|USA|2020-02-29	North America|hCoV-19/USA/WA-UW-26488/2020|EPI ISL 570778|B.1.1|USA|2020-08-31	0.0002353173	North America
North America|hCoV-19/USA/NY-Wadsworth-10131-01/2020|EPI ISL 525575|B.4|USA|2020-02-29	North America|hCoV-19/USA/WA-UW-26488/2020|EPI ISL 570778|B.1.1|USA|2020-08-31	0.0007400305	North America
North America|hCoV-19/USA/NH 0004/2020|EPI ISL 420791|B.1.356|USA|2020-02-29	North America|hCoV-19/USA/WA-UW-26488/2020|EPI ISL 570778|B.1.1|USA|2020-08-31	0.0004371177	North America
North America|hCoV-19/USA/CA-SCCPHD-UC104/2020|EPI ISL 435583|B.1.255|USA|2020-02-29	North America|hCoV-19/USA/WA-UW-26488/2020|EPI ISL 570778|B.1.1|USA|2020-08-31	0.0003699534	North America
North America|hCoV-19/USA/CA-SCCPHD-UC108/2020|EPI ISL 435587|B|USA|2020-02-29	North America|hCoV-19/USA/WA-UW-26488/2020|EPI ISL 570778|B.1.1|USA|2020-08-31	0.0005049626	North America
North America|hCoV-19/USA/NY1-PV08001/2020|EPI ISL 414476|B.4|USA|2020-02-29	North America|hCoV-19/USA/WA-UW-26488/2020|EPI ISL 570778|B.1.1|USA|2020-08-31	0.0007074972	North America
North America|hCoV-19/USA/TX 2039/2020|EPI ISL 420796|B|USA|2020-02-29	North America|hCoV-19/USA/WA-UW-26488/2020|EPI ISL 570778|B.1.1|USA|2020-08-31	0.0005382209	North America
North America|hCoV-19/USA/CA-SCCPHD-UC14/2020|EPI ISL 417318|B|USA|2020-02-29	North America|hCoV-19/USA/WA-UW-26488/2020|EPI ISL 570778|B.1.1|USA|2020-08-31	0.0004388133	North America
North America|hCoV-19/USA/CA-SCCPHD-UC105/2020|EPI ISL 435584|B.1.255|USA|2020-02-29	North America|hCoV-19/USA/WA-UW-26488/2020|EPI ISL 570778|B.1.1|USA|2020-08-31	0.0003820596	North America
North America|hCoV-19/Canada/ON-PHL-5472/2020|EPI ISL 418325|B.4|Canada|2020-02	North America|hCoV-19/USA/WA-UW-26488/2020|EPI ISL 570778|B.1.1|USA|2020-08-31	0.0006055268	North America
North America|hCoV-19/Canada/BC 25367465/2020|EPI ISL 463220|B.1.5|Canada|2020-02	North America|hCoV-19/USA/WA-UW-26488/2020|EPI ISL 570778|B.1.1|USA|2020-08-31	0.0004034786	North America
North America|hCoV-19/Canada/ON-PHL-8751/2020|EPI ISL 418345|B.1.255|Canada|2020-02	North America|hCoV-19/USA/WA-UW-26488/2020|EPI ISL 570778|B.1.1|USA|2020-08-31	0.0003698538	North America
North America|hCoV-19/Canada/ON-PHL-2259/2020|EPI ISL 418344|B.1.255|Canada|2020-02	North America|hCoV-19/USA/WA-UW-26488/2020|EPI ISL 570778|B.1.1|USA|2020-08-31	0.0003701028	North America
North America|hCoV-19/Canada/ON-PHL-2273/2020|EPI ISL 418383|B.4|Canada|2020-02	North America|hCoV-19/USA/WA-UW-26488/2020|EPI ISL 570778|B.1.1|USA|2020-08-31	0.0007110236	North America
North America|hCoV-19/Canada/ON-PHL-2294/2020|EPI ISL 418384|B.4|Canada|2020-02	North America|hCoV-19/USA/WA-UW-26488/2020|EPI ISL 570778|B.1.1|USA|2020-08-31	0.0006557741	North America
North America|hCoV-19/USA/RI 0556/2020|EPI ISL 420795|B.1|USA|2020-03-01	North America|hCoV-19/USA/WA-UW-26488/2020|EPI ISL 570778|B.1.1|USA|2020-08-31	0.0003698477	North America
North America|hCoV-19/Belize/CDC-6846/2020|EPI ISL 509712|B.1.1|Belize|2020-03-01	North America|hCoV-19/USA/WA-UW-26488/2020|EPI ISL 570778|B.1.1|USA|2020-08-31	0.0002689395	North America
North America|hCoV-19/Canada/BC 02421/2020|EPI ISL 415581|B.4|Canada|2020-03-01	North America|hCoV-19/USA/WA-UW-26488/2020|EPI ISL 570778|B.1.1|USA|2020-08-31	0.0006053658	North America
North America|hCoV-19/Canada/QC-LSPQ-L00210314/2020|EPI ISL 535716|B.4|Canada|2020-03-01	North America|hCoV-19/USA/WA-UW-26488/2020|EPI ISL 570778|B.1.1|USA|2020-08-31	0.0007399856	North America
North America|hCoV-19/USA/OR 5430/2020|EPI ISL 420794|B|USA|2020-03-01	North America|hCoV-19/USA/WA-UW-26488/2020|EPI ISL 570778|B.1.1|USA|2020-08-31	0.0005380648	North America
North America|hCoV-19/USA/NY-SURV0144/2020|EPI ISL 436050|B|USA|2020-03-02	North America|hCoV-19/USA/WA-UW-26488/2020|EPI ISL 570778|B.1.1|USA|2020-08-31	0.0005380562	North America
North America|hCoV-19/USA/NH 0008/2020|EPI ISL 420792|B.1.356|USA|2020-03-02	North America|hCoV-19/USA/WA-UW-26488/2020|EPI ISL 570778|B.1.1|USA|2020-08-31	0.0004371177	North America
North America|hCoV-19/USA/NY 2929/2020|EPI ISL 420793|B.1|USA|2020-03-02	North America|hCoV-19/USA/WA-UW-26488/2020|EPI ISL 570778|B.1.1|USA|2020-08-31	0.0003698538	North America
North America|hCoV-19/Canada/BC 41851/2020|EPI ISL 415584|A|Canada|2020-03-02	North America|hCoV-19/USA/WA-UW-26488/2020|EPI ISL 570778|B.1.1|USA|2020-08-31	0.0006053581	North America
North America|hCoV-19/USA/FL 6318/2020|EPI ISL 420785|B.1.1|USA|2020-03-02	North America|hCoV-19/USA/WA-UW-26488/2020|EPI ISL 570778|B.1.1|USA|2020-08-31	0.0002016939	North America
North America|hCoV-19/USA/GA 1299/2020|EPI ISL 420787|B.1.1|USA|2020-03-03	North America|hCoV-19/USA/WA-UW-26488/2020|EPI ISL 570778|B.1.1|USA|2020-08-31	0.0002353173	North America
North America|hCoV-19/USA/NY-Wadsworth-10496-01/2020|EPI ISL 426025|B.1|USA|2020-03-03	North America|hCoV-19/USA/WA-UW-26488/2020|EPI ISL 570778|B.1.1|USA|2020-08-31	0.0004034851	North America
North America|hCoV-19/Canada/BC 40860/2020|EPI ISL 415583|B|Canada|2020-03-03	North America|hCoV-19/USA/WA-UW-26488/2020|EPI ISL 570778|B.1.1|USA|2020-08-31	0.0004371106	North America
North America|hCoV-19/USA/NY-Wadsworth-10528-01/2020|EPI ISL 426026|B.1|USA|2020-03-03	North America|hCoV-19/USA/WA-UW-26488/2020|EPI ISL 570778|B.1.1|USA|2020-08-31	0.0004035038	North America
North America|hCoV-19/USA/NY-Wadsworth-10495-01/2020|EPI ISL 425224|B.1|USA|2020-03-03	North America|hCoV-19/USA/WA-UW-26488/2020|EPI ISL 570778|B.1.1|USA|2020-08-31	0.0003698538	North America
North America|hCoV-19/USA/NY-Wadsworth-10690-01/2020|EPI ISL 426028|B.1|USA|2020-03-04	North America|hCoV-19/USA/WA-UW-26488/2020|EPI ISL 570778|B.1.1|USA|2020-08-31	0.0004707952	North America
North America|hCoV-19/USA/NJ 3201/2020|EPI ISL 424901|B.1|USA|2020-03-04	North America|hCoV-19/USA/WA-UW-26488/2020|EPI ISL 570778|B.1.1|USA|2020-08-31	0.0004371512	North America
North America|hCoV-19/USA/MD 0026/2020|EPI ISL 424869|B.1.255|USA|2020-03-04	North America|hCoV-19/USA/WA-UW-26488/2020|EPI ISL 570778|B.1.1|USA|2020-08-31	0.0004035038	North America
North America|hCoV-19/USA/MA 9704/2020|EPI ISL 424911|B.1|USA|2020-03-04	North America|hCoV-19/USA/WA-UW-26488/2020|EPI ISL 570778|B.1.1|USA|2020-08-31	0.0003698538	North America
North America|hCoV-19/USA/NY-Wadsworth-10683-01/2020|EPI ISL 426027|B.40|USA|2020-03-04	North America|hCoV-19/USA/WA-UW-26488/2020|EPI ISL 570778|B.1.1|USA|2020-08-31	0.0006726870	North America
North America|hCoV-19/Canada/BC 8159203/2020|EPI ISL 418848|A|Canada|2020-03-05	North America|hCoV-19/USA/WA-UW-26488/2020|EPI ISL 570778|B.1.1|USA|2020-08-31	0.0005716698	North America
North America|hCoV-19/USA/RI 0702/2020|EPI ISL 424887|B.1|USA|2020-03-05	North America|hCoV-19/USA/WA-UW-26488/2020|EPI ISL 570778|B.1.1|USA|2020-08-31	0.0003698538	North America
North America|hCoV-19/USA/NE 6605/2020|EPI ISL 424874|B.3|USA|2020-03-05	North America|hCoV-19/USA/WA-UW-26488/2020|EPI ISL 570778|B.1.1|USA|2020-08-31	0.0005380476	North America
North America|hCoV-19/USA/MA 1355/2020|EPI ISL 424913|B|USA|2020-03-05	North America|hCoV-19/USA/WA-UW-26488/2020|EPI ISL 570778|B.1.1|USA|2020-08-31	0.0005380399	North America
North America|hCoV-19/USA/SC 3572/2020|EPI ISL 424905|B.1|USA|2020-03-05	North America|hCoV-19/USA/WA-UW-26488/2020|EPI ISL 570778|B.1.1|USA|2020-08-31	0.0003698651	North America
North America|hCoV-19/USA/MA 3672/2020|EPI ISL 424844|B.1|USA|2020-03-06	North America|hCoV-19/USA/WA-UW-26488/2020|EPI ISL 570778|B.1.1|USA|2020-08-31	0.0003698538	North America
North America|hCoV-19/USA/NY-Wadsworth-11244-01/2020|EPI ISL 525580|B.1|USA|2020-03-06	North America|hCoV-19/USA/WA-UW-26488/2020|EPI ISL 570778|B.1.1|USA|2020-08-31	0.0004034973	North America
North America|hCoV-19/USA/NY-Wadsworth-11291-01/2020|EPI ISL 426044|B.1|USA|2020-03-06	North America|hCoV-19/USA/WA-UW-26488/2020|EPI ISL 570778|B.1.1|USA|2020-08-31	0.0004034973	North America
North America|hCoV-19/USA/NY-Wadsworth-11202-01/2020|EPI ISL 426042|B.1|USA|2020-03-06	North America|hCoV-19/USA/WA-UW-26488/2020|EPI ISL 570778|B.1.1|USA|2020-08-31	0.0004034851	North America
North America|hCoV-19/USA/MA 3653/2020|EPI ISL 424920|B.1|USA|2020-03-06	North America|hCoV-19/USA/WA-UW-26488/2020|EPI ISL 570778|B.1.1|USA|2020-08-31	0.0004034851	North America
North America|hCoV-19/USA/NY-Wadsworth-11513-01/2020|EPI ISL 525582|B.1|USA|2020-03-07	North America|hCoV-19/USA/WA-UW-26488/2020|EPI ISL 570778|B.1.1|USA|2020-08-31	0.0003698538	North America
North America|hCoV-19/USA/MA-MGH-00416/2020|EPI ISL 460353|B.1|USA|2020-03-07	North America|hCoV-19/USA/WA-UW-26488/2020|EPI ISL 570778|B.1.1|USA|2020-08-31	0.0004034851	North America
North America|hCoV-19/Canada/BC 8718874/2020|EPI ISL 418852|A|Canada|2020-03-07	North America|hCoV-19/USA/WA-UW-26488/2020|EPI ISL 570778|B.1.1|USA|2020-08-31	0.0005716698	North America
North America|hCoV-19/USA/MA-MGH-00417/2020|EPI ISL 460117|B.1|USA|2020-03-07	North America|hCoV-19/USA/WA-UW-26488/2020|EPI ISL 570778|B.1.1|USA|2020-08-31	0.0004034851	North America
North America|hCoV-19/USA/IN 82003/2020|EPI ISL 426423|B.1|USA|2020-03-08	North America|hCoV-19/USA/WA-UW-26488/2020|EPI ISL 570778|B.1.1|USA|2020-08-31	0.0004037702	North America
North America|hCoV-19/USA/OH 0023/2020|EPI ISL 424880|B.1|USA|2020-03-08	North America|hCoV-19/USA/WA-UW-26488/2020|EPI ISL 570778|B.1.1|USA|2020-08-31	0.0003698539	North America
North America|hCoV-19/USA/IA 6394/2020|EPI ISL 424865|B.1|USA|2020-03-08	North America|hCoV-19/USA/WA-UW-26488/2020|EPI ISL 570778|B.1.1|USA|2020-08-31	0.0003362084	North America
North America|hCoV-19/USA/MA-MGH-00444/2020|EPI ISL 460354|B.1|USA|2020-03-08	North America|hCoV-19/USA/WA-UW-26488/2020|EPI ISL 570778|B.1.1|USA|2020-08-31	0.0004371379	North America
North America|hCoV-19/USA/NY-Wadsworth-11661-01/2020|EPI ISL 529034|B.1|USA|2020-03-08	North America|hCoV-19/USA/WA-UW-26488/2020|EPI ISL 570778|B.1.1|USA|2020-08-31	0.0004034851	North America
North America|hCoV-19/USA/FL-CDC-2316/2020|EPI ISL 452132|B.1.255|USA|2020-03-09	North America|hCoV-19/USA/WA-UW-26488/2020|EPI ISL 570778|B.1.1|USA|2020-08-31	0.0004035665	North America
North America|hCoV-19/USA/RI 0882/2020|EPI ISL 426435|B.1.265|USA|2020-03-09	North America|hCoV-19/USA/WA-UW-26488/2020|EPI ISL 570778|B.1.1|USA|2020-08-31	0.0004034851	North America
North America|hCoV-19/Jamaica/JM-CDC-0869/2020|EPI ISL 450793|B.40|Jamaica|2020-03-09	North America|hCoV-19/USA/WA-UW-26488/2020|EPI ISL 570778|B.1.1|USA|2020-08-31	0.0006390295	North America
North America|hCoV-19/USA/NY-SURV0444/2020|EPI ISL 436067|B.1|USA|2020-03-09	North America|hCoV-19/USA/WA-UW-26488/2020|EPI ISL 570778|B.1.1|USA|2020-08-31	0.0004371177	North America
North America|hCoV-19/USA/LA-CDC-0499/2020|EPI ISL 452106|B.1.265|USA|2020-03-10	North America|hCoV-19/USA/WA-UW-26488/2020|EPI ISL 570778|B.1.1|USA|2020-08-31	0.0004034851	North America
North America|hCoV-19/USA/CA-SCCPHD-UC155/2020|EPI ISL 435634|B|USA|2020-03-10	North America|hCoV-19/USA/WA-UW-26488/2020|EPI ISL 570778|B.1.1|USA|2020-08-31	0.0005043941	North America
North America|hCoV-19/USA/NY-SURV0863/2020|EPI ISL 436075|B.1|USA|2020-03-10	North America|hCoV-19/USA/WA-UW-26488/2020|EPI ISL 570778|B.1.1|USA|2020-08-31	0.0004034851	North America
North America|hCoV-19/USA/VA-DCLS-0530/2020|EPI ISL 485832|B.1|USA|2020-03-10	North America|hCoV-19/USA/WA-UW-26488/2020|EPI ISL 570778|B.1.1|USA|2020-08-31	0.0004035038	North America
North America|hCoV-19/USA/WA-UW122/2020|EPI ISL 416660|B.1|USA|2020-03-10	North America|hCoV-19/USA/WA-UW-26488/2020|EPI ISL 570778|B.1.1|USA|2020-08-31	0.0003698538	North America
North America|hCoV-19/Jamaica/JM-CDC-0078/2020|EPI ISL 450792|B|Jamaica|2020-03-11	North America|hCoV-19/USA/WA-UW-26488/2020|EPI ISL 570778|B.1.1|USA|2020-08-31	0.0006053755	North America
North America|hCoV-19/USA/NY-Wadsworth-13245-01/2020|EPI ISL 525599|B.39|USA|2020-03-11	North America|hCoV-19/USA/WA-UW-26488/2020|EPI ISL 570778|B.1.1|USA|2020-08-31	0.0007063243	North America
North America|hCoV-19/USA/MN-MDH-1274/2020|EPI ISL 482995|B.1.1|USA|2020-03-11	North America|hCoV-19/USA/WA-UW-26488/2020|EPI ISL 570778|B.1.1|USA|2020-08-31	0.0002353064	North America
North America|hCoV-19/USA/CA-SCCPHD-UC158/2020|EPI ISL 435637|B|USA|2020-03-11	North America|hCoV-19/USA/WA-UW-26488/2020|EPI ISL 570778|B.1.1|USA|2020-08-31	0.0005380399	North America
North America|hCoV-19/Canada/BC 6404889/2020|EPI ISL 418838|B.1.265|Canada|2020-03-12	North America|hCoV-19/USA/WA-UW-26488/2020|EPI ISL 570778|B.1.1|USA|2020-08-31	0.0004034851	North America
North America|hCoV-19/USA/CA-SCCPHD-UC162/2020|EPI ISL 435641|B|USA|2020-03-12	North America|hCoV-19/USA/WA-UW-26488/2020|EPI ISL 570778|B.1.1|USA|2020-08-31	0.0005044022	North America
North America|hCoV-19/USA/NY-WCMP2D04P/2020|EPI ISL 427528|B.1.5|USA|2020-03-12	North America|hCoV-19/USA/WA-UW-26488/2020|EPI ISL 570778|B.1.1|USA|2020-08-31	0.0003025814	North America
North America|hCoV-19/USA/VA-DCLS-0548/2020|EPI ISL 485849|B.1.1|USA|2020-03-12	North America|hCoV-19/USA/WA-UW-26488/2020|EPI ISL 570778|B.1.1|USA|2020-08-31	0.0002689271	North America
North America|hCoV-19/USA/VA-DCLS-0554/2020|EPI ISL 485855|B|USA|2020-03-13	North America|hCoV-19/USA/WA-UW-26488/2020|EPI ISL 570778|B.1.1|USA|2020-08-31	0.0006390101	North America
North America|hCoV-19/USA/CA-QDX-110/2020|EPI ISL 468562|B.1.265|USA|2020-03-13	North America|hCoV-19/USA/WA-UW-26488/2020|EPI ISL 570778|B.1.1|USA|2020-08-31	0.0004371177	North America
North America|hCoV-19/Canada/BC 9345042/2020|EPI ISL 418856|B.1.5|Canada|2020-03-13	North America|hCoV-19/USA/WA-UW-26488/2020|EPI ISL 570778|B.1.1|USA|2020-08-31	0.0003698479	North America
North America|hCoV-19/USA/NY-WCMP5F01P/2020|EPI ISL 427540|B.1|USA|2020-03-13	North America|hCoV-19/USA/WA-UW-26488/2020|EPI ISL 570778|B.1.1|USA|2020-08-31	0.0004371582	North America
North America|hCoV-19/Canada/NS 30/2020|EPI ISL 429812|B.1|Canada|2020-03-14	North America|hCoV-19/USA/WA-UW-26488/2020|EPI ISL 570778|B.1.1|USA|2020-08-31	0.0004034851	North America
North America|hCoV-19/USA/MA-QDX-68/2020|EPI ISL 467864|B.1|USA|2020-03-14	North America|hCoV-19/USA/WA-UW-26488/2020|EPI ISL 570778|B.1.1|USA|2020-08-31	0.0003698479	North America
North America|hCoV-19/USA/MN-QDX-967/2020|EPI ISL 571766|B.1.370|USA|2020-03-14	North America|hCoV-19/USA/WA-UW-26488/2020|EPI ISL 570778|B.1.1|USA|2020-08-31	0.0004371177	North America
North America|hCoV-19/USA/MN-MDH-93/2020|EPI ISL 460074|B.1.1|USA|2020-03-14	North America|hCoV-19/USA/WA-UW-26488/2020|EPI ISL 570778|B.1.1|USA|2020-08-31	0.0002689271	North America
North America|hCoV-19/USA/AZ-TG268917/2020|EPI ISL 426519|B.1|USA|2020-03-14	North America|hCoV-19/USA/WA-UW-26488/2020|EPI ISL 570778|B.1.1|USA|2020-08-31	0.0004034851	North America
North America|hCoV-19/USA/NY-WCMP10A02P/2020|EPI ISL 427553|B.1.3|USA|2020-03-15	North America|hCoV-19/USA/WA-UW-26488/2020|EPI ISL 570778|B.1.1|USA|2020-08-31	0.0005380399	North America
North America|hCoV-19/USA/MN-QDX-1024/2020|EPI ISL 571750|B.1.265|USA|2020-03-15	North America|hCoV-19/USA/WA-UW-26488/2020|EPI ISL 570778|B.1.1|USA|2020-08-31	0.0004707516	North America
North America|hCoV-19/Mexico/CMX-INER-04/2020|EPI ISL 424626|B.1.201|Mexico|2020-03-15	North America|hCoV-19/USA/WA-UW-26488/2020|EPI ISL 570778|B.1.1|USA|2020-08-31	0.0004034851	North America
North America|hCoV-19/USA/CA-QDX-33/2020|EPI ISL 467827|B.6|USA|2020-03-15	North America|hCoV-19/USA/WA-UW-26488/2020|EPI ISL 570778|B.1.1|USA|2020-08-31	0.0006389907	North America
North America|hCoV-19/Costa Rica/01/2020|EPI ISL 434533|B.1|Costa Rica|2020-03-16	North America|hCoV-19/USA/WA-UW-26488/2020|EPI ISL 570778|B.1.1|USA|2020-08-31	0.0004034973	North America
North America|hCoV-19/USA/NY-WCMP11B03P/2020|EPI ISL 427585|B.1.3|USA|2020-03-16	North America|hCoV-19/USA/WA-UW-26488/2020|EPI ISL 570778|B.1.1|USA|2020-08-31	0.0005044175	North America
North America|hCoV-19/USA/MN-MDH-97/2020|EPI ISL 460077|B.1|USA|2020-03-16	North America|hCoV-19/USA/WA-UW-26488/2020|EPI ISL 570778|B.1.1|USA|2020-08-31	0.0004034851	North America
North America|hCoV-19/Canada/ON MU-S26/2020|EPI ISL 463975|B.1|Canada|2020-03-16	North America|hCoV-19/USA/WA-UW-26488/2020|EPI ISL 570778|B.1.1|USA|2020-08-31	0.0003698538	North America
North America|hCoV-19/USA/NY-SURV0183/2020|EPI ISL 436057|B.1|USA|2020-03-17	North America|hCoV-19/USA/WA-UW-26488/2020|EPI ISL 570778|B.1.1|USA|2020-08-31	0.0004034851	North America
North America|hCoV-19/USA/AZ-TG269848/2020|EPI ISL 426527|B.1.5|USA|2020-03-17	North America|hCoV-19/USA/WA-UW-26488/2020|EPI ISL 570778|B.1.1|USA|2020-08-31	0.0003362240	North America
North America|hCoV-19/USA/NY-QDX-865/2020|EPI ISL 571672|B.1|USA|2020-03-17	North America|hCoV-19/USA/WA-UW-26488/2020|EPI ISL 570778|B.1.1|USA|2020-08-31	0.0004034851	North America
North America|hCoV-19/USA/AK-PHL011/2020|EPI ISL 431014|B|USA|2020-03-17	North America|hCoV-19/USA/WA-UW-26488/2020|EPI ISL 570778|B.1.1|USA|2020-08-31	0.0006726558	North America
North America|hCoV-19/USA/MI-QDX-645/2020|EPI ISL 571370|B.1|USA|2020-03-18	North America|hCoV-19/USA/WA-UW-26488/2020|EPI ISL 570778|B.1.1|USA|2020-08-31	0.0004034851	North America
North America|hCoV-19/USA/NY-NYUMC43/2020|EPI ISL 419704|B.1|USA|2020-03-18	North America|hCoV-19/USA/WA-UW-26488/2020|EPI ISL 570778|B.1.1|USA|2020-08-31	0.0004371177	North America
North America|hCoV-19/USA/MI-QDX-638/2020|EPI ISL 571363|B.1|USA|2020-03-18	North America|hCoV-19/USA/WA-UW-26488/2020|EPI ISL 570778|B.1.1|USA|2020-08-31	0.0004371177	North America
North America|hCoV-19/USA/NY-NYUMC223/2020|EPI ISL 427518|B.1|USA|2020-03-18	North America|hCoV-19/USA/WA-UW-26488/2020|EPI ISL 570778|B.1.1|USA|2020-08-31	0.0004035038	North America
North America|hCoV-19/USA/AK-PHL013/2020|EPI ISL 431015|B.1|USA|2020-03-19	North America|hCoV-19/USA/WA-UW-26488/2020|EPI ISL 570778|B.1.1|USA|2020-08-31	0.0003362084	North America
North America|hCoV-19/USA/WI-UW-172/2020|EPI ISL 428268|B|USA|2020-03-19	North America|hCoV-19/USA/WA-UW-26488/2020|EPI ISL 570778|B.1.1|USA|2020-08-31	0.0005044022	North America
North America|hCoV-19/USA/IL-QDX-1108/2020|EPI ISL 571846|B.1.1|USA|2020-03-19	North America|hCoV-19/USA/WA-UW-26488/2020|EPI ISL 570778|B.1.1|USA|2020-08-31	0.0002353064	North America
North America|hCoV-19/USA/ID-QDX-1094/2020|EPI ISL 571835|B.1.370|USA|2020-03-19	North America|hCoV-19/USA/WA-UW-26488/2020|EPI ISL 570778|B.1.1|USA|2020-08-31	0.0004707516	North America
North America|hCoV-19/USA/MN-MDH-1281/2020|EPI ISL 483002|B.1.1.10|USA|2020-03-19	North America|hCoV-19/USA/WA-UW-26488/2020|EPI ISL 570778|B.1.1|USA|2020-08-31	0.0003698255	North America
North America|hCoV-19/USA/WA-UW-1688/2020|EPI ISL 424192|B|USA|2020-03-20	North America|hCoV-19/USA/WA-UW-26488/2020|EPI ISL 570778|B.1.1|USA|2020-08-31	0.0005717631	North America
North America|hCoV-19/Canada/QC-LSPQ-L00228954/2020|EPI ISL 535882|B.4|Canada|2020-03-20	North America|hCoV-19/USA/WA-UW-26488/2020|EPI ISL 570778|B.1.1|USA|2020-08-31	0.0007737198	North America
North America|hCoV-19/USA/MI-QDX-710/2020|EPI ISL 571443|B.1|USA|2020-03-20	North America|hCoV-19/USA/WA-UW-26488/2020|EPI ISL 570778|B.1.1|USA|2020-08-31	0.0004034851	North America
North America|hCoV-19/USA/ID-UW-1925/2020|EPI ISL 424321|B.1.370|USA|2020-03-20	North America|hCoV-19/USA/WA-UW-26488/2020|EPI ISL 570778|B.1.1|USA|2020-08-31	0.0004371177	North America
North America|hCoV-19/USA/NY-NYUMC687/2020|EPI ISL 451402|B.1|USA|2020-03-21	North America|hCoV-19/USA/WA-UW-26488/2020|EPI ISL 570778|B.1.1|USA|2020-08-31	0.0004371177	North America
North America|hCoV-19/USA/IL-NM0125/2020|EPI ISL 444607|B.1|USA|2020-03-21	North America|hCoV-19/USA/WA-UW-26488/2020|EPI ISL 570778|B.1.1|USA|2020-08-31	0.0003698367	North America
North America|hCoV-19/USA/MI-QDX-299/2020|EPI ISL 571043|B.1|USA|2020-03-21	North America|hCoV-19/USA/WA-UW-26488/2020|EPI ISL 570778|B.1.1|USA|2020-08-31	0.0004371379	North America
North America|hCoV-19/USA/TX-HMH0140/2020|EPI ISL 434839|B.1.370|USA|2020-03-21	North America|hCoV-19/USA/WA-UW-26488/2020|EPI ISL 570778|B.1.1|USA|2020-08-31	0.0004371177	North America
North America|hCoV-19/Canada/QC-LSPQ-L00231296/2020|EPI ISL 535952|B.1|Canada|2020-03-22	North America|hCoV-19/USA/WA-UW-26488/2020|EPI ISL 570778|B.1.1|USA|2020-08-31	0.0004707734	North America
North America|hCoV-19/USA/FL-QDX-912/2020|EPI ISL 571596|B.1|USA|2020-03-22	North America|hCoV-19/USA/WA-UW-26488/2020|EPI ISL 570778|B.1.1|USA|2020-08-31	0.0003698479	North America
North America|hCoV-19/Canada/QC-LSPQ-L00232064/2020|EPI ISL 535971|B|Canada|2020-03-22	North America|hCoV-19/USA/WA-UW-26488/2020|EPI ISL 570778|B.1.1|USA|2020-08-31	0.0006053755	North America
North America|hCoV-19/USA/MI-QDX-317/2020|EPI ISL 571061|B.1|USA|2020-03-22	North America|hCoV-19/USA/WA-UW-26488/2020|EPI ISL 570778|B.1.1|USA|2020-08-31	0.0004034851	North America
North America|hCoV-19/USA/NY-QDX-798/2020|EPI ISL 571550|B.1.370|USA|2020-03-22	North America|hCoV-19/USA/WA-UW-26488/2020|EPI ISL 570778|B.1.1|USA|2020-08-31	0.0004371177	North America
North America|hCoV-19/USA/MI-QDX-491/2020|EPI ISL 571225|B.1|USA|2020-03-23	North America|hCoV-19/USA/WA-UW-26488/2020|EPI ISL 570778|B.1.1|USA|2020-08-31	0.0004371379	North America
North America|hCoV-19/USA/FL-BPHL-0693/2020|EPI ISL 509751|B.1|USA|2020-03-23	North America|hCoV-19/USA/WA-UW-26488/2020|EPI ISL 570778|B.1.1|USA|2020-08-31	0.0004707516	North America
North America|hCoV-19/USA/MI-QDX-358/2020|EPI ISL 571101|B.1|USA|2020-03-23	North America|hCoV-19/USA/WA-UW-26488/2020|EPI ISL 570778|B.1.1|USA|2020-08-31	0.0004034973	North America
North America|hCoV-19/USA/CA-QDX-939/2020|EPI ISL 571584|B.1|USA|2020-03-23	North America|hCoV-19/USA/WA-UW-26488/2020|EPI ISL 570778|B.1.1|USA|2020-08-31	0.0004371177	North America
North America|hCoV-19/USA/MN-MDH-1291/2020|EPI ISL 483011|B.1|USA|2020-03-24	North America|hCoV-19/USA/WA-UW-26488/2020|EPI ISL 570778|B.1.1|USA|2020-08-31	0.0004035038	North America
North America|hCoV-19/USA/PA-MGSC53-05/2020|EPI ISL 436501|B.1|USA|2020-03-24	North America|hCoV-19/USA/WA-UW-26488/2020|EPI ISL 570778|B.1.1|USA|2020-08-31	0.0004034851	North America
North America|hCoV-19/USA/MD-HP00037/2020|EPI ISL 434587|B.1|USA|2020-03-24	North America|hCoV-19/USA/WA-UW-26488/2020|EPI ISL 570778|B.1.1|USA|2020-08-31	0.0004035038	North America
North America|hCoV-19/USA/CA-CZB-59X002/2020|EPI ISL 450484|B|USA|2020-03-24	North America|hCoV-19/USA/WA-UW-26488/2020|EPI ISL 570778|B.1.1|USA|2020-08-31	0.0004707441	North America
North America|hCoV-19/USA/MI-QDX-502/2020|EPI ISL 571236|B.1|USA|2020-03-24	North America|hCoV-19/USA/WA-UW-26488/2020|EPI ISL 570778|B.1.1|USA|2020-08-31	0.0004371379	North America
North America|hCoV-19/USA/CA-CSMC19/2020|EPI ISL 475628|B.1|USA|2020-03-25	North America|hCoV-19/USA/WA-UW-26488/2020|EPI ISL 570778|B.1.1|USA|2020-08-31	0.0004371442	North America
North America|hCoV-19/USA/TX-HMH0371/2020|EPI ISL 434962|B.1.5|USA|2020-03-25	North America|hCoV-19/USA/WA-UW-26488/2020|EPI ISL 570778|B.1.1|USA|2020-08-31	0.0003362084	North America
North America|hCoV-19/USA/AZ-TG271591/2020|EPI ISL 426536|B.1.265|USA|2020-03-25	North America|hCoV-19/USA/WA-UW-26488/2020|EPI ISL 570778|B.1.1|USA|2020-08-31	0.0004371177	North America
North America|hCoV-19/USA/OR-PROV-230/2020|EPI ISL 482465|B.1.255|USA|2020-03-25	North America|hCoV-19/USA/WA-UW-26488/2020|EPI ISL 570778|B.1.1|USA|2020-08-31	0.0003698538	North America
North America|hCoV-19/USA/MI-MDHHS-SC21126/2020|EPI ISL 507902|B.1|USA|2020-03-26	North America|hCoV-19/USA/WA-UW-26488/2020|EPI ISL 570778|B.1.1|USA|2020-08-31	0.0004371177	North America
North America|hCoV-19/USA/MN-MDH-1451/2020|EPI ISL 514670|B.1|USA|2020-03-26	North America|hCoV-19/USA/WA-UW-26488/2020|EPI ISL 570778|B.1.1|USA|2020-08-31	0.0004371512	North America
North America|hCoV-19/USA/NY-NYUMC694/2020|EPI ISL 451409|B.1|USA|2020-03-26	North America|hCoV-19/USA/WA-UW-26488/2020|EPI ISL 570778|B.1.1|USA|2020-08-31	0.0004035038	North America
North America|hCoV-19/USA/NY-Wadsworth-30593-01/2020|EPI ISL 525632|B.1.1|USA|2020-03-26	North America|hCoV-19/USA/WA-UW-26488/2020|EPI ISL 570778|B.1.1|USA|2020-08-31	0.0002689352	North America
North America|hCoV-19/USA/PA-MGSC38-05/2020|EPI ISL 436486|B.1.255|USA|2020-03-26	North America|hCoV-19/USA/WA-UW-26488/2020|EPI ISL 570778|B.1.1|USA|2020-08-31	0.0003698538	North America
North America|hCoV-19/USA/MA-MGH-00200/2020|EPI ISL 460410|B.1.255|USA|2020-03-27	North America|hCoV-19/USA/WA-UW-26488/2020|EPI ISL 570778|B.1.1|USA|2020-08-31	0.0004371512	North America
North America|hCoV-19/Canada/Qc-L00240857/2020|EPI ISL 450306|B.1|Canada|2020-03-27	North America|hCoV-19/USA/WA-UW-26488/2020|EPI ISL 570778|B.1.1|USA|2020-08-31	0.0004707952	North America
North America|hCoV-19/USA/OR-PROV-038/2020|EPI ISL 482320|B.3|USA|2020-03-27	North America|hCoV-19/USA/WA-UW-26488/2020|EPI ISL 570778|B.1.1|USA|2020-08-31	0.0005717045	North America
North America|hCoV-19/USA/MA-MGH-00208/2020|EPI ISL 460108|B.1|USA|2020-03-27	North America|hCoV-19/USA/WA-UW-26488/2020|EPI ISL 570778|B.1.1|USA|2020-08-31	0.0004371512	North America
North America|hCoV-19/Canada/Qc-L00240556/2020|EPI ISL 450302|B.1.147|Canada|2020-03-27	North America|hCoV-19/USA/WA-UW-26488/2020|EPI ISL 570778|B.1.1|USA|2020-08-31	0.0003698367	North America
North America|hCoV-19/USA/TX-HMH0312/2020|EPI ISL 434928|B.1.265|USA|2020-03-28	North America|hCoV-19/USA/WA-UW-26488/2020|EPI ISL 570778|B.1.1|USA|2020-08-31	0.0004707516	North America
North America|hCoV-19/USA/WI-UW-243/2020|EPI ISL 428339|B|USA|2020-03-28	North America|hCoV-19/USA/WA-UW-26488/2020|EPI ISL 570778|B.1.1|USA|2020-08-31	0.0004707659	North America
North America|hCoV-19/USA/CA-CZB-1279/2020|EPI ISL 454637|B.1.5|USA|2020-03-28	North America|hCoV-19/USA/WA-UW-26488/2020|EPI ISL 570778|B.1.1|USA|2020-08-31	0.0003025814	North America
North America|hCoV-19/Canada/QC-LSPQ-L00242051/2020|EPI ISL 536308|B.1|Canada|2020-03-28	North America|hCoV-19/USA/WA-UW-26488/2020|EPI ISL 570778|B.1.1|USA|2020-08-31	0.0004372765	North America
North America|hCoV-19/USA/OR-PROV-224/2020|EPI ISL 482459|B.54|USA|2020-03-28	North America|hCoV-19/USA/WA-UW-26488/2020|EPI ISL 570778|B.1.1|USA|2020-08-31	0.0006053474	North America
North America|hCoV-19/USA/ID-UW-4448/2020|EPI ISL 426074|B.1.370|USA|2020-03-29	North America|hCoV-19/USA/WA-UW-26488/2020|EPI ISL 570778|B.1.1|USA|2020-08-31	0.0005380236	North America
North America|hCoV-19/USA/MN-MDH-277/2020|EPI ISL 450751|B.1.5|USA|2020-03-29	North America|hCoV-19/USA/WA-UW-26488/2020|EPI ISL 570778|B.1.1|USA|2020-08-31	0.0003698479	North America
North America|hCoV-19/USA/WA-UW-2609/2020|EPI ISL 486006|B.1|USA|2020-03-29	North America|hCoV-19/USA/WA-UW-26488/2020|EPI ISL 570778|B.1.1|USA|2020-08-31	0.0004371177	North America
North America|hCoV-19/USA/CA-UCLA-154/2020|EPI ISL 537493|A|USA|2020-03-29	North America|hCoV-19/USA/WA-UW-26488/2020|EPI ISL 570778|B.1.1|USA|2020-08-31	0.0007063243	North America
North America|hCoV-19/Canada/QC-LSPQ-L00242235/2020|EPI ISL 536313|B.1|Canada|2020-03-29	North America|hCoV-19/USA/WA-UW-26488/2020|EPI ISL 570778|B.1.1|USA|2020-08-31	0.0004371379	North America
North America|hCoV-19/USA/NY-NYUMC681/2020|EPI ISL 450398|B.1|USA|2020-03-30	North America|hCoV-19/USA/WA-UW-26488/2020|EPI ISL 570778|B.1.1|USA|2020-08-31	0.0004371309	North America
North America|hCoV-19/USA/WI-UW-105/2020|EPI ISL 425162|B.1|USA|2020-03-30	North America|hCoV-19/USA/WA-UW-26488/2020|EPI ISL 570778|B.1.1|USA|2020-08-31	0.0004034851	North America
North America|hCoV-19/USA/NY-NYUMC571/2020|EPI ISL 444688|B.1|USA|2020-03-30	North America|hCoV-19/USA/WA-UW-26488/2020|EPI ISL 570778|B.1.1|USA|2020-08-31	0.0004371177	North America
North America|hCoV-19/USA/CT-UW-2469/2020|EPI ISL 485922|B.1.255|USA|2020-03-30	North America|hCoV-19/USA/WA-UW-26488/2020|EPI ISL 570778|B.1.1|USA|2020-08-31	0.0004371177	North America
North America|hCoV-19/USA/NY-NYUMC586/2020|EPI ISL 444703|B.1|USA|2020-03-30	North America|hCoV-19/USA/WA-UW-26488/2020|EPI ISL 570778|B.1.1|USA|2020-08-31	0.0004708095	North America
North America|hCoV-19/USA/PA-MGEL89/2020|EPI ISL 454372|B.1|USA|2020-03-31	North America|hCoV-19/USA/WA-UW-26488/2020|EPI ISL 570778|B.1.1|USA|2020-08-31	0.0004707516	North America
North America|hCoV-19/USA/CT-UW-4251/2020|EPI ISL 427164|B.1|USA|2020-03-31	North America|hCoV-19/USA/WA-UW-26488/2020|EPI ISL 570778|B.1.1|USA|2020-08-31	0.0005044409	North America
North America|hCoV-19/USA/TX-HMH0409/2020|EPI ISL 434995|B.1.265|USA|2020-03-31	North America|hCoV-19/USA/WA-UW-26488/2020|EPI ISL 570778|B.1.1|USA|2020-08-31	0.0004707516	North America
North America|hCoV-19/USA/TX-HMH0384/2020|EPI ISL 434972|B.1.370|USA|2020-03-31	North America|hCoV-19/USA/WA-UW-26488/2020|EPI ISL 570778|B.1.1|USA|2020-08-31	0.0005044022	North America
North America|hCoV-19/USA/LA-SR0275/2020|EPI ISL 445130|B.1.370|USA|2020-03-31	North America|hCoV-19/USA/WA-UW-26488/2020|EPI ISL 570778|B.1.1|USA|2020-08-31	0.0005043869	North America
North America|hCoV-19/USA/NY-NYUMC164/2020|EPI ISL 426619|B.1|USA|2020-04-01	North America|hCoV-19/USA/WA-UW-26488/2020|EPI ISL 570778|B.1.1|USA|2020-08-31	0.0004035038	North America
North America|hCoV-19/USA/NY-NYUMC173/2020|EPI ISL 427470|B.1|USA|2020-04-01	North America|hCoV-19/USA/WA-UW-26488/2020|EPI ISL 570778|B.1.1|USA|2020-08-31	0.0004707659	North America
North America|hCoV-19/USA/CT-Yale-257/2020|EPI ISL 469183|B.1|USA|2020-04-01	North America|hCoV-19/USA/WA-UW-26488/2020|EPI ISL 570778|B.1.1|USA|2020-08-31	0.0006053561	North America
North America|hCoV-19/USA/CT-UW-6274/2020|EPI ISL 570094|B.1.1|USA|2020-04-01	North America|hCoV-19/USA/WA-UW-26488/2020|EPI ISL 570778|B.1.1|USA|2020-08-31	0.0003362290	North America
North America|hCoV-19/USA/CA-ALSR-1497/2020|EPI ISL 494622|B.1.370|USA|2020-04-01	North America|hCoV-19/USA/WA-UW-26488/2020|EPI ISL 570778|B.1.1|USA|2020-08-31	0.0005380897	North America
North America|hCoV-19/USA/CT-UW-6573/2020|EPI ISL 437870|B.1|USA|2020-04-02	North America|hCoV-19/USA/WA-UW-26488/2020|EPI ISL 570778|B.1.1|USA|2020-08-31	0.0004371177	North America
North America|hCoV-19/USA/PA-MGEL99/2020|EPI ISL 454379|B.1.3|USA|2020-04-02	North America|hCoV-19/USA/WA-UW-26488/2020|EPI ISL 570778|B.1.1|USA|2020-08-31	0.0005044175	North America
North America|hCoV-19/USA/AZ-TG273316/2020|EPI ISL 426568|B.1|USA|2020-04-02	North America|hCoV-19/USA/WA-UW-26488/2020|EPI ISL 570778|B.1.1|USA|2020-08-31	0.0004707877	North America
North America|hCoV-19/USA/FL-BPHL-0166/2020|EPI ISL 480817|B.1|USA|2020-04-02	North America|hCoV-19/USA/WA-UW-26488/2020|EPI ISL 570778|B.1.1|USA|2020-08-31	0.0004034851	North America
North America|hCoV-19/USA/WA-S339/2020|EPI ISL 434099|B.1|USA|2020-04-02	North America|hCoV-19/USA/WA-UW-26488/2020|EPI ISL 570778|B.1.1|USA|2020-08-31	0.0005381311	North America
North America|hCoV-19/USA/FL-AO2N/2020|EPI ISL 527381|B.1.1|USA|2020-04-03	North America|hCoV-19/USA/WA-UW-26488/2020|EPI ISL 570778|B.1.1|USA|2020-08-31	0.0002018908	North America
North America|hCoV-19/USA/NY-NYUMC248/2020|EPI ISL 428762|B.1|USA|2020-04-03	North America|hCoV-19/USA/WA-UW-26488/2020|EPI ISL 570778|B.1.1|USA|2020-08-31	0.0004034850	North America
North America|hCoV-19/USA/MA-MGH-00663/2020|EPI ISL 460377|B.1.356|USA|2020-04-03	North America|hCoV-19/USA/WA-UW-26488/2020|EPI ISL 570778|B.1.1|USA|2020-08-31	0.0004707516	North America
North America|hCoV-19/Canada/ON-OICR-SLB2829/2020|EPI ISL 538355|B.1|Canada|2020-04-03	North America|hCoV-19/USA/WA-UW-26488/2020|EPI ISL 570778|B.1.1|USA|2020-08-31	0.0003698538	North America
North America|hCoV-19/USA/ID-UW-6457/2020|EPI ISL 437833|B.1.370|USA|2020-04-03	North America|hCoV-19/USA/WA-UW-26488/2020|EPI ISL 570778|B.1.1|USA|2020-08-31	0.0004371177	North America
North America|hCoV-19/USA/MD-MDH-0027/2020|EPI ISL 481273|B.40|USA|2020-04-04	North America|hCoV-19/USA/WA-UW-26488/2020|EPI ISL 570778|B.1.1|USA|2020-08-31	0.0006726870	North America
North America|hCoV-19/USA/AK-PHL108/2020|EPI ISL 492059|B.1|USA|2020-04-04	North America|hCoV-19/USA/WA-UW-26488/2020|EPI ISL 570778|B.1.1|USA|2020-08-31	0.0004707659	North America
North America|hCoV-19/USA/MN-MDH-1668/2020|EPI ISL 560755|B.40|USA|2020-04-04	North America|hCoV-19/USA/WA-UW-26488/2020|EPI ISL 570778|B.1.1|USA|2020-08-31	0.0006726762	North America
North America|hCoV-19/USA/TX-HMH-466/2020|EPI ISL 543786|B.1.370|USA|2020-04-04	North America|hCoV-19/USA/WA-UW-26488/2020|EPI ISL 570778|B.1.1|USA|2020-08-31	0.0004707659	North America
North America|hCoV-19/USA/CA-CSMC117/2020|EPI ISL 475593|B.1|USA|2020-04-04	North America|hCoV-19/USA/WA-UW-26488/2020|EPI ISL 570778|B.1.1|USA|2020-08-31	0.0005380897	North America
North America|hCoV-19/USA/LA-SR0324/2020|EPI ISL 450178|B.1.265|USA|2020-04-05	North America|hCoV-19/USA/WA-UW-26488/2020|EPI ISL 570778|B.1.1|USA|2020-08-31	0.0004034851	North America
North America|hCoV-19/USA/NY-NYUMC253/2020|EPI ISL 428767|B.1|USA|2020-04-05	North America|hCoV-19/USA/WA-UW-26488/2020|EPI ISL 570778|B.1.1|USA|2020-08-31	0.0005380648	North America
North America|hCoV-19/USA/NY-Wadsworth-38698-01/2020|EPI ISL 525653|B.1|USA|2020-04-05	North America|hCoV-19/USA/WA-UW-26488/2020|EPI ISL 570778|B.1.1|USA|2020-08-31	0.0005380812	North America
North America|hCoV-19/USA/NY-NYUMC236/2020|EPI ISL 427635|B.1|USA|2020-04-05	North America|hCoV-19/USA/WA-UW-26488/2020|EPI ISL 570778|B.1.1|USA|2020-08-31	0.0004371177	North America
North America|hCoV-19/USA/CA-CSMC118/2020|EPI ISL 475594|B.1|USA|2020-04-05	North America|hCoV-19/USA/WA-UW-26488/2020|EPI ISL 570778|B.1.1|USA|2020-08-31	0.0004034973	North America
North America|hCoV-19/USA/NY-NYUMC264/2020|EPI ISL 428778|B.1.3|USA|2020-04-06	North America|hCoV-19/USA/WA-UW-26488/2020|EPI ISL 570778|B.1.1|USA|2020-08-31	0.0005044022	North America
North America|hCoV-19/USA/CA-ALSR-1147/2020|EPI ISL 494392|B.1.98|USA|2020-04-06	North America|hCoV-19/USA/WA-UW-26488/2020|EPI ISL 570778|B.1.1|USA|2020-08-31	0.0004034664	North America
North America|hCoV-19/USA/NY-NYUMC272/2020|EPI ISL 428786|B.1|USA|2020-04-06	North America|hCoV-19/USA/WA-UW-26488/2020|EPI ISL 570778|B.1.1|USA|2020-08-31	0.0004371177	North America
North America|hCoV-19/USA/CT-UW-5073/2020|EPI ISL 429645|B.1.255|USA|2020-04-06	North America|hCoV-19/USA/WA-UW-26488/2020|EPI ISL 570778|B.1.1|USA|2020-08-31	0.0004034851	North America
North America|hCoV-19/USA/MA-MGH-00696/2020|EPI ISL 460422|A.2|USA|2020-04-06	North America|hCoV-19/USA/WA-UW-26488/2020|EPI ISL 570778|B.1.1|USA|2020-08-31	0.0008745991	North America
North America|hCoV-19/USA/UT-01578/2020|EPI ISL 449824|B.1.5|USA|2020-04-07	North America|hCoV-19/USA/WA-UW-26488/2020|EPI ISL 570778|B.1.1|USA|2020-08-31	0.0003025814	North America
North America|hCoV-19/USA/NV-NSPHL-A0070/2020|EPI ISL 515350|B.1|USA|2020-04-07	North America|hCoV-19/USA/WA-UW-26488/2020|EPI ISL 570778|B.1.1|USA|2020-08-31	0.0004034851	North America
North America|hCoV-19/USA/CA-ALSR-0521-IPL/2020|EPI ISL 483199|B.1|USA|2020-04-07	North America|hCoV-19/USA/WA-UW-26488/2020|EPI ISL 570778|B.1.1|USA|2020-08-31	0.0004034973	North America
North America|hCoV-19/USA/NY-NYUMC333/2020|EPI ISL 430360|B.1|USA|2020-04-07	North America|hCoV-19/USA/WA-UW-26488/2020|EPI ISL 570778|B.1.1|USA|2020-08-31	0.0004371379	North America
North America|hCoV-19/USA/NY-NYUMC345/2020|EPI ISL 430372|B.1.3|USA|2020-04-07	North America|hCoV-19/USA/WA-UW-26488/2020|EPI ISL 570778|B.1.1|USA|2020-08-31	0.0004371177	North America
North America|hCoV-19/USA/CO-CSU-C2980-2/2020|EPI ISL 527411|B.1|USA|2020-04-08	North America|hCoV-19/USA/WA-UW-26488/2020|EPI ISL 570778|B.1.1|USA|2020-08-31	0.0005380399	North America
North America|hCoV-19/USA/CA-CZB-1343/2020|EPI ISL 468361|B|USA|2020-04-08	North America|hCoV-19/USA/WA-UW-26488/2020|EPI ISL 570778|B.1.1|USA|2020-08-31	0.0005716871	North America
North America|hCoV-19/USA/MN-MDH-387/2020|EPI ISL 437367|B.40|USA|2020-04-08	North America|hCoV-19/USA/WA-UW-26488/2020|EPI ISL 570778|B.1.1|USA|2020-08-31	0.0007063356	North America
North America|hCoV-19/USA/NY-NYU-VC-022/2020|EPI ISL 479674|B.1.3|USA|2020-04-08	North America|hCoV-19/USA/WA-UW-26488/2020|EPI ISL 570778|B.1.1|USA|2020-08-31	0.0005044022	North America
North America|hCoV-19/USA/CT-UW-6780/2020|EPI ISL 570145|B.1|USA|2020-04-09	North America|hCoV-19/USA/WA-UW-26488/2020|EPI ISL 570778|B.1.1|USA|2020-08-31	0.0005044103	North America
North America|hCoV-19/Canada/QC AM4/2020|EPI ISL 515214|B.1.147|Canada|2020-04-09	North America|hCoV-19/USA/WA-UW-26488/2020|EPI ISL 570778|B.1.1|USA|2020-08-31	0.0003698367	North America
North America|hCoV-19/USA/VA-DCLS-0239/2020|EPI ISL 452814|B.1|USA|2020-04-09	North America|hCoV-19/USA/WA-UW-26488/2020|EPI ISL 570778|B.1.1|USA|2020-08-31	0.0004034973	North America
North America|hCoV-19/USA/MI-MDHHS-SC21926/2020|EPI ISL 565986|B.1|USA|2020-04-09	North America|hCoV-19/USA/WA-UW-26488/2020|EPI ISL 570778|B.1.1|USA|2020-08-31	0.0004371379	North America
North America|hCoV-19/USA/CA-SR0356/2020|EPI ISL 458241|B.1|USA|2020-04-09	North America|hCoV-19/USA/WA-UW-26488/2020|EPI ISL 570778|B.1.1|USA|2020-08-31	0.0004707516	North America
North America|hCoV-19/USA/TX-QDX-218/2020|EPI ISL 498738|B.1.1|USA|2020-04-10	North America|hCoV-19/USA/WA-UW-26488/2020|EPI ISL 570778|B.1.1|USA|2020-08-31	0.0003025631	North America
North America|hCoV-19/USA/NY-NYUMC380/2020|EPI ISL 430407|B.1|USA|2020-04-10	North America|hCoV-19/USA/WA-UW-26488/2020|EPI ISL 570778|B.1.1|USA|2020-08-31	0.0005044336	North America
North America|hCoV-19/USA/TX-HMH-983/2020|EPI ISL 545945|B.1|USA|2020-04-10	North America|hCoV-19/USA/WA-UW-26488/2020|EPI ISL 570778|B.1.1|USA|2020-08-31	0.0004034851	North America
North America|hCoV-19/USA/CT-UW-6709/2020|EPI ISL 570137|B.1|USA|2020-04-10	North America|hCoV-19/USA/WA-UW-26488/2020|EPI ISL 570778|B.1.1|USA|2020-08-31	0.0004034973	North America
North America|hCoV-19/USA/VA-DCLS-0635/2020|EPI ISL 495307|B.1.3|USA|2020-04-11	North America|hCoV-19/USA/WA-UW-26488/2020|EPI ISL 570778|B.1.1|USA|2020-08-31	0.0005380648	North America
North America|hCoV-19/USA/LA-GBCL-26684444/2020|EPI ISL 485269|B.1|USA|2020-04-11	North America|hCoV-19/USA/WA-UW-26488/2020|EPI ISL 570778|B.1.1|USA|2020-08-31	0.0005044102	North America
North America|hCoV-19/USA/VA-DCLS-0099/2020|EPI ISL 434593|B.1|USA|2020-04-11	North America|hCoV-19/USA/WA-UW-26488/2020|EPI ISL 570778|B.1.1|USA|2020-08-31	0.0004034851	North America
North America|hCoV-19/USA/OR-PROV-057/2020|EPI ISL 482337|B.1|USA|2020-04-11	North America|hCoV-19/USA/WA-UW-26488/2020|EPI ISL 570778|B.1.1|USA|2020-08-31	0.0004036887	North America
North America|hCoV-19/Canada/ON-OICR-SLB2869/2020|EPI ISL 538386|B.1.1|Canada|2020-04-11	North America|hCoV-19/USA/WA-UW-26488/2020|EPI ISL 570778|B.1.1|USA|2020-08-31	0.0002353136	North America
North America|hCoV-19/USA/TX-HMH-1271/2020|EPI ISL 542621|B.1|USA|2020-04-12	North America|hCoV-19/USA/WA-UW-26488/2020|EPI ISL 570778|B.1.1|USA|2020-08-31	0.0004707734	North America
North America|hCoV-19/USA/OH-OSUP0024/2020|EPI ISL 430010|B.1|USA|2020-04-12	North America|hCoV-19/USA/WA-UW-26488/2020|EPI ISL 570778|B.1.1|USA|2020-08-31	0.0004038705	North America
North America|hCoV-19/USA/MI-MDHHS-SC21928/2020|EPI ISL 565988|B.1|USA|2020-04-12	North America|hCoV-19/USA/WA-UW-26488/2020|EPI ISL 570778|B.1.1|USA|2020-08-31	0.0004371511	North America
North America|hCoV-19/Canada/ON-UHTC 0070/2020|EPI ISL 464022|B.1.1|Canada|2020-04-12	North America|hCoV-19/USA/WA-UW-26488/2020|EPI ISL 570778|B.1.1|USA|2020-08-31	0.0003361880	North America
North America|hCoV-19/USA/CA-CSMC16/2020|EPI ISL 475625|B.1|USA|2020-04-13	North America|hCoV-19/USA/WA-UW-26488/2020|EPI ISL 570778|B.1.1|USA|2020-08-31	0.0006054692	North America
North America|hCoV-19/USA/TX-HMH-1546/2020|EPI ISL 542786|B.1|USA|2020-04-13	North America|hCoV-19/USA/WA-UW-26488/2020|EPI ISL 570778|B.1.1|USA|2020-08-31	0.0004371309	North America
North America|hCoV-19/USA/NJ-NYUMC401/2020|EPI ISL 430428|B.1|USA|2020-04-13	North America|hCoV-19/USA/WA-UW-26488/2020|EPI ISL 570778|B.1.1|USA|2020-08-31	0.0004034851	North America
North America|hCoV-19/USA/CA-ALSR-1222/2020|EPI ISL 494446|B.1.5|USA|2020-04-13	North America|hCoV-19/USA/WA-UW-26488/2020|EPI ISL 570778|B.1.1|USA|2020-08-31	0.0004034786	North America
North America|hCoV-19/USA/FL-BPHL-0321/2020|EPI ISL 489730|B.1|USA|2020-04-13	North America|hCoV-19/USA/WA-UW-26488/2020|EPI ISL 570778|B.1.1|USA|2020-08-31	0.0004707734	North America
North America|hCoV-19/USA/VA-DCLS-0159/2020|EPI ISL 437792|B.1|USA|2020-04-14	North America|hCoV-19/USA/WA-UW-26488/2020|EPI ISL 570778|B.1.1|USA|2020-08-31	0.0004034851	North America
North America|hCoV-19/USA/MN-CDC-6538/2020|EPI ISL 527724|B.1|USA|2020-04-14	North America|hCoV-19/USA/WA-UW-26488/2020|EPI ISL 570778|B.1.1|USA|2020-08-31	0.0004035038	North America
North America|hCoV-19/USA/NY-NYUMC428/2020|EPI ISL 435495|B.1|USA|2020-04-14	North America|hCoV-19/USA/WA-UW-26488/2020|EPI ISL 570778|B.1.1|USA|2020-08-31	0.0003698538	North America
North America|hCoV-19/USA/NY-NYUMC446/2020|EPI ISL 435513|B.1|USA|2020-04-14	North America|hCoV-19/USA/WA-UW-26488/2020|EPI ISL 570778|B.1.1|USA|2020-08-31	0.0004371379	North America
North America|hCoV-19/USA/UN-UW-2897/2020|EPI ISL 485969|B.1|USA|2020-04-15	North America|hCoV-19/USA/WA-UW-26488/2020|EPI ISL 570778|B.1.1|USA|2020-08-31	0.0003698538	North America
North America|hCoV-19/USA/CA-ALSR-0472-SAN/2020|EPI ISL 483162|B.1|USA|2020-04-15	North America|hCoV-19/USA/WA-UW-26488/2020|EPI ISL 570778|B.1.1|USA|2020-08-31	0.0004034786	North America
North America|hCoV-19/USA/LA-EVTL09/2020|EPI ISL 435042|B.1.370|USA|2020-04-15	North America|hCoV-19/USA/WA-UW-26488/2020|EPI ISL 570778|B.1.1|USA|2020-08-31	0.0005380399	North America
North America|hCoV-19/USA/IL-UW-358/2020|EPI ISL 450712|B.1|USA|2020-04-15	North America|hCoV-19/USA/WA-UW-26488/2020|EPI ISL 570778|B.1.1|USA|2020-08-31	0.0004371177	North America
North America|hCoV-19/USA/VA-DCLS-0135/2020|EPI ISL 437774|B.1|USA|2020-04-15	North America|hCoV-19/USA/WA-UW-26488/2020|EPI ISL 570778|B.1.1|USA|2020-08-31	0.0004371379	North America
North America|hCoV-19/USA/MN-CDC-6551/2020|EPI ISL 527728|B.1|USA|2020-04-16	North America|hCoV-19/USA/WA-UW-26488/2020|EPI ISL 570778|B.1.1|USA|2020-08-31	0.0004371379	North America
North America|hCoV-19/USA/TX-HMH-3056/2020|EPI ISL 543962|B.1.1|USA|2020-04-16	North America|hCoV-19/USA/WA-UW-26488/2020|EPI ISL 570778|B.1.1|USA|2020-08-31	0.0003025491	North America
North America|hCoV-19/USA/VA-DCLS-0193/2020|EPI ISL 437408|B.1|USA|2020-04-16	North America|hCoV-19/USA/WA-UW-26488/2020|EPI ISL 570778|B.1.1|USA|2020-08-31	0.0004034851	North America
North America|hCoV-19/USA/WY-WYPHL-20009305/2020|EPI ISL 539796|B.1|USA|2020-04-16	North America|hCoV-19/USA/WA-UW-26488/2020|EPI ISL 570778|B.1.1|USA|2020-08-31	0.0004034973	North America
North America|hCoV-19/USA/TX-HMH-920/2020|EPI ISL 545919|B.1.370|USA|2020-04-17	North America|hCoV-19/USA/WA-UW-26488/2020|EPI ISL 570778|B.1.1|USA|2020-08-31	0.0005380399	North America
North America|hCoV-19/USA/VA-DCLS-0672/2020|EPI ISL 500835|B.1.3|USA|2020-04-17	North America|hCoV-19/USA/WA-UW-26488/2020|EPI ISL 570778|B.1.1|USA|2020-08-31	0.0005380648	North America
North America|hCoV-19/USA/LA-GBCL-26544570/2020|EPI ISL 485142|B.1.370|USA|2020-04-17	North America|hCoV-19/USA/WA-UW-26488/2020|EPI ISL 570778|B.1.1|USA|2020-08-31	0.0005716881	North America
North America|hCoV-19/USA/MN-MDH-1246/2020|EPI ISL 482967|B.1|USA|2020-04-17	North America|hCoV-19/USA/WA-UW-26488/2020|EPI ISL 570778|B.1.1|USA|2020-08-31	0.0004034851	North America
North America|hCoV-19/USA/VA-DCLS-0248/2020|EPI ISL 452822|B.1.3|USA|2020-04-17	North America|hCoV-19/USA/WA-UW-26488/2020|EPI ISL 570778|B.1.1|USA|2020-08-31	0.0005043869	North America
North America|hCoV-19/USA/WA-UW-7671/2020|EPI ISL 570190|B.4|USA|2020-04-18	North America|hCoV-19/USA/WA-UW-26488/2020|EPI ISL 570778|B.1.1|USA|2020-08-31	0.0008073516	North America
North America|hCoV-19/USA/CA-ALSR-0611-SAN/2020|EPI ISL 483256|B.1.5|USA|2020-04-18	North America|hCoV-19/USA/WA-UW-26488/2020|EPI ISL 570778|B.1.1|USA|2020-08-31	0.0004034973	North America
North America|hCoV-19/USA/WA-UW-2414/2020|EPI ISL 485990|B.1|USA|2020-04-18	North America|hCoV-19/USA/WA-UW-26488/2020|EPI ISL 570778|B.1.1|USA|2020-08-31	0.0004707516	North America
North America|hCoV-19/USA/VA-DCLS-0683/2020|EPI ISL 500845|B.1|USA|2020-04-18	North America|hCoV-19/USA/WA-UW-26488/2020|EPI ISL 570778|B.1.1|USA|2020-08-31	0.0005383234	North America
North America|hCoV-19/USA/WA-UW-7777/2020|EPI ISL 570194|B.1|USA|2020-04-19	North America|hCoV-19/USA/WA-UW-26488/2020|EPI ISL 570778|B.1.1|USA|2020-08-31	0.0004034973	North America
North America|hCoV-19/USA/WA-UW-2428/2020|EPI ISL 485992|B.1|USA|2020-04-19	North America|hCoV-19/USA/WA-UW-26488/2020|EPI ISL 570778|B.1.1|USA|2020-08-31	0.0004707952	North America
North America|hCoV-19/USA/MI-MDHHS-SC20220/2020|EPI ISL 447190|B.1|USA|2020-04-19	North America|hCoV-19/USA/WA-UW-26488/2020|EPI ISL 570778|B.1.1|USA|2020-08-31	0.0004371177	North America
North America|hCoV-19/USA/WA-S608/2020|EPI ISL 438161|B.1.1|USA|2020-04-19	North America|hCoV-19/USA/WA-UW-26488/2020|EPI ISL 570778|B.1.1|USA|2020-08-31	0.0003025631	North America
North America|hCoV-19/USA/WA-S649/2020|EPI ISL 438202|B.1.1|USA|2020-04-19	North America|hCoV-19/USA/WA-UW-26488/2020|EPI ISL 570778|B.1.1|USA|2020-08-31	0.0001680692	North America
North America|hCoV-19/USA/NY-NYUMC449/2020|EPI ISL 435516|B.1|USA|2020-04-20	North America|hCoV-19/USA/WA-UW-26488/2020|EPI ISL 570778|B.1.1|USA|2020-08-31	0.0004034851	North America
North America|hCoV-19/USA/NY-NYUMC459/2020|EPI ISL 435525|B.1.3|USA|2020-04-20	North America|hCoV-19/USA/WA-UW-26488/2020|EPI ISL 570778|B.1.1|USA|2020-08-31	0.0005044022	North America
North America|hCoV-19/USA/MI-UM-2006S001114/2020|EPI ISL 495585|B.1|USA|2020-04-20	North America|hCoV-19/USA/WA-UW-26488/2020|EPI ISL 570778|B.1.1|USA|2020-08-31	0.0003698538	North America
North America|hCoV-19/USA/TX-HMH-1252/2020|EPI ISL 542613|B.1.370|USA|2020-04-20	North America|hCoV-19/USA/WA-UW-26488/2020|EPI ISL 570778|B.1.1|USA|2020-08-31	0.0005043869	North America
North America|hCoV-19/USA/LA-GBCL-26513049/2020|EPI ISL 485089|B.1.370|USA|2020-04-21	North America|hCoV-19/USA/WA-UW-26488/2020|EPI ISL 570778|B.1.1|USA|2020-08-31	0.0004371309	North America
North America|hCoV-19/USA/TX-HMH-1396/2020|EPI ISL 542694|B.1|USA|2020-04-21	North America|hCoV-19/USA/WA-UW-26488/2020|EPI ISL 570778|B.1.1|USA|2020-08-31	0.0004707516	North America
North America|hCoV-19/USA/UN-CDC-7467/2020|EPI ISL 514072|B.1.1|USA|2020-04-21	North America|hCoV-19/USA/WA-UW-26488/2020|EPI ISL 570778|B.1.1|USA|2020-08-31	0.0002353064	North America
North America|hCoV-19/USA/NY-NYUMC476/2020|EPI ISL 435541|B.1|USA|2020-04-21	North America|hCoV-19/USA/WA-UW-26488/2020|EPI ISL 570778|B.1.1|USA|2020-08-31	0.0004707877	North America
North America|hCoV-19/USA/LA-GBCL-26513062/2020|EPI ISL 485095|B.1.265|USA|2020-04-21	North America|hCoV-19/USA/WA-UW-26488/2020|EPI ISL 570778|B.1.1|USA|2020-08-31	0.0005380734	North America
North America|hCoV-19/USA/TX-HMH-1337/2020|EPI ISL 542657|B.1|USA|2020-04-22	North America|hCoV-19/USA/WA-UW-26488/2020|EPI ISL 570778|B.1.1|USA|2020-08-31	0.0004371309	North America
North America|hCoV-19/USA/LA-GBCL-26513029/2020|EPI ISL 485080|B.1.370|USA|2020-04-22	North America|hCoV-19/USA/WA-UW-26488/2020|EPI ISL 570778|B.1.1|USA|2020-08-31	0.0004371309	North America
North America|hCoV-19/USA/VA-DCLS-0288/2020|EPI ISL 463094|B.1.3|USA|2020-04-22	North America|hCoV-19/USA/WA-UW-26488/2020|EPI ISL 570778|B.1.1|USA|2020-08-31	0.0005717054	North America
North America|hCoV-19/USA/TX-HMH-1189/2020|EPI ISL 542577|B.1.1.61|USA|2020-04-22	North America|hCoV-19/USA/WA-UW-26488/2020|EPI ISL 570778|B.1.1|USA|2020-08-31	0.0004371107	North America
North America|hCoV-19/USA/OR-PROV-103/2020|EPI ISL 482373|B|USA|2020-04-23	North America|hCoV-19/USA/WA-UW-26488/2020|EPI ISL 570778|B.1.1|USA|2020-08-31	0.0006054696	North America
North America|hCoV-19/USA/LA-EVTL043/2020|EPI ISL 451204|B.1.370|USA|2020-04-23	North America|hCoV-19/USA/WA-UW-26488/2020|EPI ISL 570778|B.1.1|USA|2020-08-31	0.0006053754	North America
North America|hCoV-19/USA/WA-S848/2020|EPI ISL 463338|B.1.124|USA|2020-04-23	North America|hCoV-19/USA/WA-UW-26488/2020|EPI ISL 570778|B.1.1|USA|2020-08-31	0.0004707877	North America
North America|hCoV-19/USA/CA-ALSR-0645-IPL/2020|EPI ISL 483277|B.1.5|USA|2020-04-23	North America|hCoV-19/USA/WA-UW-26488/2020|EPI ISL 570778|B.1.1|USA|2020-08-31	0.0004034786	North America
North America|hCoV-19/USA/VA-DCLS-0292/2020|EPI ISL 463096|B.1|USA|2020-04-23	North America|hCoV-19/USA/WA-UW-26488/2020|EPI ISL 570778|B.1.1|USA|2020-08-31	0.0004371379	North America
North America|hCoV-19/USA/LA-EVTL028/2020|EPI ISL 435566|B.1.265|USA|2020-04-24	North America|hCoV-19/USA/WA-UW-26488/2020|EPI ISL 570778|B.1.1|USA|2020-08-31	0.0004707516	North America
North America|hCoV-19/USA/LA-EVTL026/2020|EPI ISL 435564|B.1|USA|2020-04-24	North America|hCoV-19/USA/WA-UW-26488/2020|EPI ISL 570778|B.1.1|USA|2020-08-31	0.0004371177	North America
North America|hCoV-19/USA/NY-NYUMC483/2020|EPI ISL 435548|B.1|USA|2020-04-24	North America|hCoV-19/USA/WA-UW-26488/2020|EPI ISL 570778|B.1.1|USA|2020-08-31	0.0004034973	North America
North America|hCoV-19/USA/CA-ALSR-1202/2020|EPI ISL 494434|B.1|USA|2020-04-24	North America|hCoV-19/USA/WA-UW-26488/2020|EPI ISL 570778|B.1.1|USA|2020-08-31	0.0005381147	North America
North America|hCoV-19/USA/NY-NYUMC838/2020|EPI ISL 460603|B.1.3|USA|2020-04-24	North America|hCoV-19/USA/WA-UW-26488/2020|EPI ISL 570778|B.1.1|USA|2020-08-31	0.0004708767	North America
North America|hCoV-19/USA/VA-DCLS-1129/2020|EPI ISL 529922|B.1|USA|2020-04-25	North America|hCoV-19/USA/WA-UW-26488/2020|EPI ISL 570778|B.1.1|USA|2020-08-31	0.0004373585	North America
North America|hCoV-19/USA/MN-MDH-1131/2020|EPI ISL 476716|B.1|USA|2020-04-25	North America|hCoV-19/USA/WA-UW-26488/2020|EPI ISL 570778|B.1.1|USA|2020-08-31	0.0004034851	North America
North America|hCoV-19/USA/VA-DCLS-1141/2020|EPI ISL 529930|B.1|USA|2020-04-25	North America|hCoV-19/USA/WA-UW-26488/2020|EPI ISL 570778|B.1.1|USA|2020-08-31	0.0003698538	North America
North America|hCoV-19/USA/TX-HMH-1524/2020|EPI ISL 542773|B.1.370|USA|2020-04-25	North America|hCoV-19/USA/WA-UW-26488/2020|EPI ISL 570778|B.1.1|USA|2020-08-31	0.0005044103	North America
North America|hCoV-19/USA/LA-GBCL-26492480/2020|EPI ISL 485046|B.1.370|USA|2020-04-25	North America|hCoV-19/USA/WA-UW-26488/2020|EPI ISL 570778|B.1.1|USA|2020-08-31	0.0005044175	North America
North America|hCoV-19/USA/VA-DCLS-0411/2020|EPI ISL 467805|B.1|USA|2020-04-26	North America|hCoV-19/USA/WA-UW-26488/2020|EPI ISL 570778|B.1.1|USA|2020-08-31	0.0004371379	North America
North America|hCoV-19/USA/CA-CZB-1150/2020|EPI ISL 454615|B.1|USA|2020-04-26	North America|hCoV-19/USA/WA-UW-26488/2020|EPI ISL 570778|B.1.1|USA|2020-08-31	0.0005044256	North America
North America|hCoV-19/USA/MI-MDHHS-SC20637/2020|EPI ISL 462719|B.1|USA|2020-04-26	North America|hCoV-19/USA/WA-UW-26488/2020|EPI ISL 570778|B.1.1|USA|2020-08-31	0.0004707441	North America
North America|hCoV-19/USA/VA-DCLS-0414/2020|EPI ISL 467808|B.1|USA|2020-04-26	North America|hCoV-19/USA/WA-UW-26488/2020|EPI ISL 570778|B.1.1|USA|2020-08-31	0.0004707734	North America
North America|hCoV-19/USA/VI-CDC-4371/2020|EPI ISL 454649|B.1|USA|2020-04-26	North America|hCoV-19/USA/WA-UW-26488/2020|EPI ISL 570778|B.1.1|USA|2020-08-31	0.0003698538	North America
North America|hCoV-19/USA/UT-CDC-9755/2020|EPI ISL 509692|B.1.178|USA|2020-04-27	North America|hCoV-19/USA/WA-UW-26488/2020|EPI ISL 570778|B.1.1|USA|2020-08-31	0.0005717054	North America
North America|hCoV-19/USA/CA-ALSR-1587/2020|EPI ISL 494675|B.1.255|USA|2020-04-27	North America|hCoV-19/USA/WA-UW-26488/2020|EPI ISL 570778|B.1.1|USA|2020-08-31	0.0003698538	North America
North America|hCoV-19/USA/WA-S913/2020|EPI ISL 463403|B.1.5|USA|2020-04-27	North America|hCoV-19/USA/WA-UW-26488/2020|EPI ISL 570778|B.1.1|USA|2020-08-31	0.0003025814	North America
North America|hCoV-19/USA/TX-HMH-1298/2020|EPI ISL 542635|B.1|USA|2020-04-27	North America|hCoV-19/USA/WA-UW-26488/2020|EPI ISL 570778|B.1.1|USA|2020-08-31	0.0004707516	North America
North America|hCoV-19/USA/CA-ALSR-1154/2020|EPI ISL 494397|B.1|USA|2020-04-27	North America|hCoV-19/USA/WA-UW-26488/2020|EPI ISL 570778|B.1.1|USA|2020-08-31	0.0004707659	North America
North America|hCoV-19/USA/NY-NYUMC905/2020|EPI ISL 467398|B.1.1|USA|2020-04-28	North America|hCoV-19/USA/WA-UW-26488/2020|EPI ISL 570778|B.1.1|USA|2020-08-31	0.0003698255	North America
North America|hCoV-19/USA/CA-ALSR-1266/2020|EPI ISL 494466|B.1|USA|2020-04-28	North America|hCoV-19/USA/WA-UW-26488/2020|EPI ISL 570778|B.1.1|USA|2020-08-31	0.0004371239	North America
North America|hCoV-19/USA/TN-QDX-246/2020|EPI ISL 498737|B.1.370|USA|2020-04-28	North America|hCoV-19/USA/WA-UW-26488/2020|EPI ISL 570778|B.1.1|USA|2020-08-31	0.0006053754	North America
North America|hCoV-19/USA/TX-HMH-1518/2020|EPI ISL 542768|B.1.370|USA|2020-04-28	North America|hCoV-19/USA/WA-UW-26488/2020|EPI ISL 570778|B.1.1|USA|2020-08-31	0.0005043869	North America
North America|hCoV-19/USA/VA-DCLS-0360/2020|EPI ISL 516689|B.1.3|USA|2020-04-28	North America|hCoV-19/USA/WA-UW-26488/2020|EPI ISL 570778|B.1.1|USA|2020-08-31	0.0005380648	North America
North America|hCoV-19/USA/OR-PROV-128/2020|EPI ISL 482392|B.1|USA|2020-04-29	North America|hCoV-19/USA/WA-UW-26488/2020|EPI ISL 570778|B.1.1|USA|2020-08-31	0.0004707952	North America
North America|hCoV-19/USA/IL-QDX-248/2020|EPI ISL 498722|B.1.370|USA|2020-04-29	North America|hCoV-19/USA/WA-UW-26488/2020|EPI ISL 570778|B.1.1|USA|2020-08-31	0.0007062701	North America
North America|hCoV-19/USA/UT-02895/2020|EPI ISL 513686|B.1.5|USA|2020-04-29	North America|hCoV-19/USA/WA-UW-26488/2020|EPI ISL 570778|B.1.1|USA|2020-08-31	0.0004034664	North America
North America|hCoV-19/USA/LA-EVTL067/2020|EPI ISL 451228|B.1.265|USA|2020-04-29	North America|hCoV-19/USA/WA-UW-26488/2020|EPI ISL 570778|B.1.1|USA|2020-08-31	0.0004371177	North America
North America|hCoV-19/USA/CO-CSU-D1050-1/2020|EPI ISL 527426|B.1.5|USA|2020-04-29	North America|hCoV-19/USA/WA-UW-26488/2020|EPI ISL 570778|B.1.1|USA|2020-08-31	0.0004034973	North America
North America|hCoV-19/USA/CA-ALSR-1279/2020|EPI ISL 494476|B.1.5|USA|2020-04-30	North America|hCoV-19/USA/WA-UW-26488/2020|EPI ISL 570778|B.1.1|USA|2020-08-31	0.0005380648	North America
North America|hCoV-19/USA/NM-QDX-211/2020|EPI ISL 494534|B.1.5|USA|2020-04-30	North America|hCoV-19/USA/WA-UW-26488/2020|EPI ISL 570778|B.1.1|USA|2020-08-31	0.0004034786	North America
North America|hCoV-19/USA/CA-CZB-1113/2020|EPI ISL 444071|B.1.3|USA|2020-04-30	North America|hCoV-19/USA/WA-UW-26488/2020|EPI ISL 570778|B.1.1|USA|2020-08-31	0.0005044256	North America
North America|hCoV-19/USA/TX-HMH-1468/2020|EPI ISL 542740|B.1|USA|2020-04-30	North America|hCoV-19/USA/WA-UW-26488/2020|EPI ISL 570778|B.1.1|USA|2020-08-31	0.0004371379	North America
North America|hCoV-19/USA/TX-HMH-2305/2020|EPI ISL 545235|B.1|USA|2020-04-30	North America|hCoV-19/USA/WA-UW-26488/2020|EPI ISL 570778|B.1.1|USA|2020-08-31	0.0004707516	North America
North America|hCoV-19/USA/FL-BPHL-0246/2020|EPI ISL 480897|B.1.370|USA|2020-05-01	North America|hCoV-19/USA/WA-UW-26488/2020|EPI ISL 570778|B.1.1|USA|2020-08-31	0.0005717054	North America
North America|hCoV-19/USA/MN-MDH-1606/2020|EPI ISL 530202|B.1|USA|2020-05-01	North America|hCoV-19/USA/WA-UW-26488/2020|EPI ISL 570778|B.1.1|USA|2020-08-31	0.0005044022	North America
North America|hCoV-19/USA/LA-EVTL049/2020|EPI ISL 451210|B.1.265|USA|2020-05-01	North America|hCoV-19/USA/WA-UW-26488/2020|EPI ISL 570778|B.1.1|USA|2020-08-31	0.0004707516	North America
North America|hCoV-19/USA/CA-ALSR-1289/2020|EPI ISL 494482|B.1.5|USA|2020-05-01	North America|hCoV-19/USA/WA-UW-26488/2020|EPI ISL 570778|B.1.1|USA|2020-08-31	0.0004034786	North America
North America|hCoV-19/USA/LA-EVTL048/2020|EPI ISL 451209|B.1.265|USA|2020-05-01	North America|hCoV-19/USA/WA-UW-26488/2020|EPI ISL 570778|B.1.1|USA|2020-08-31	0.0004371177	North America
North America|hCoV-19/USA/TX-HMH-1435/2020|EPI ISL 542722|B.1.1|USA|2020-05-02	North America|hCoV-19/USA/WA-UW-26488/2020|EPI ISL 570778|B.1.1|USA|2020-08-31	0.0003025631	North America
North America|hCoV-19/USA/MN-CDC-6265/2020|EPI ISL 527688|B.1|USA|2020-05-02	North America|hCoV-19/USA/WA-UW-26488/2020|EPI ISL 570778|B.1.1|USA|2020-08-31	0.0005044022	North America
North America|hCoV-19/USA/TX-HMH-1441/2020|EPI ISL 542725|B.1|USA|2020-05-02	North America|hCoV-19/USA/WA-UW-26488/2020|EPI ISL 570778|B.1.1|USA|2020-08-31	0.0003698538	North America
North America|hCoV-19/USA/OR-PROV-137/2020|EPI ISL 482399|B.1|USA|2020-05-02	North America|hCoV-19/USA/WA-UW-26488/2020|EPI ISL 570778|B.1.1|USA|2020-08-31	0.0004707952	North America
North America|hCoV-19/USA/NV-NSPHL-A0145/2020|EPI ISL 515410|B.1|USA|2020-05-02	North America|hCoV-19/USA/WA-UW-26488/2020|EPI ISL 570778|B.1.1|USA|2020-08-31	0.0004034851	North America
North America|hCoV-19/USA/NV-NSPHL-A0147/2020|EPI ISL 515412|B.1|USA|2020-05-03	North America|hCoV-19/USA/WA-UW-26488/2020|EPI ISL 570778|B.1.1|USA|2020-08-31	0.0005380648	North America
North America|hCoV-19/USA/CA-ALSR-1580/2020|EPI ISL 494669|B.1|USA|2020-05-03	North America|hCoV-19/USA/WA-UW-26488/2020|EPI ISL 570778|B.1.1|USA|2020-08-31	0.0004707659	North America
North America|hCoV-19/USA/CA-ALSR-0753-IPL/2020|EPI ISL 483333|B.1.5|USA|2020-05-03	North America|hCoV-19/USA/WA-UW-26488/2020|EPI ISL 570778|B.1.1|USA|2020-08-31	0.0003698479	North America
North America|hCoV-19/USA/NE-11343/2020|EPI ISL 475209|B.1|USA|2020-05-03	North America|hCoV-19/USA/WA-UW-26488/2020|EPI ISL 570778|B.1.1|USA|2020-08-31	0.0006053938	North America
North America|hCoV-19/USA/VA-CDC-8005/2020|EPI ISL 540435|B.1.3|USA|2020-05-03	North America|hCoV-19/USA/WA-UW-26488/2020|EPI ISL 570778|B.1.1|USA|2020-08-31	0.0005380648	North America
North America|hCoV-19/USA/TX-HMH-2054/2020|EPI ISL 545090|B.1|USA|2020-05-04	North America|hCoV-19/USA/WA-UW-26488/2020|EPI ISL 570778|B.1.1|USA|2020-08-31	0.0002689477	North America
North America|hCoV-19/USA/WA-S1124/2020|EPI ISL 463614|B.1.124|USA|2020-05-04	North America|hCoV-19/USA/WA-UW-26488/2020|EPI ISL 570778|B.1.1|USA|2020-08-31	0.0005380562	North America
North America|hCoV-19/USA/CA-ALSR-0530-SAN/2020|EPI ISL 483204|B.1|USA|2020-05-04	North America|hCoV-19/USA/WA-UW-26488/2020|EPI ISL 570778|B.1.1|USA|2020-08-31	0.0004371379	North America
North America|hCoV-19/USA/MN-CDC-6508/2020|EPI ISL 527714|B.1|USA|2020-05-04	North America|hCoV-19/USA/WA-UW-26488/2020|EPI ISL 570778|B.1.1|USA|2020-08-31	0.0004035038	North America
North America|hCoV-19/USA/CA-ALSR-1268/2020|EPI ISL 494468|B.1|USA|2020-05-04	North America|hCoV-19/USA/WA-UW-26488/2020|EPI ISL 570778|B.1.1|USA|2020-08-31	0.0005380562	North America
North America|hCoV-19/USA/CA-ALSR-1410/2020|EPI ISL 494586|B.1|USA|2020-05-05	North America|hCoV-19/USA/WA-UW-26488/2020|EPI ISL 570778|B.1.1|USA|2020-08-31	0.0004371239	North America
North America|hCoV-19/USA/WA-S1148/2020|EPI ISL 463638|B.1.124|USA|2020-05-05	North America|hCoV-19/USA/WA-UW-26488/2020|EPI ISL 570778|B.1.1|USA|2020-08-31	0.0005717136	North America
North America|hCoV-19/USA/VA-DCLS-0462/2020|EPI ISL 477671|B.1|USA|2020-05-05	North America|hCoV-19/USA/WA-UW-26488/2020|EPI ISL 570778|B.1.1|USA|2020-08-31	0.0004371379	North America
North America|hCoV-19/USA/SC-DHEC-0180/2020|EPI ISL 529186|B.1.370|USA|2020-05-05	North America|hCoV-19/USA/WA-UW-26488/2020|EPI ISL 570778|B.1.1|USA|2020-08-31	0.0005716615	North America
North America|hCoV-19/USA/VA-DCLS-0451/2020|EPI ISL 477664|B.1|USA|2020-05-05	North America|hCoV-19/USA/WA-UW-26488/2020|EPI ISL 570778|B.1.1|USA|2020-08-31	0.0005381396	North America
North America|hCoV-19/USA/UT-CDC-9782/2020|EPI ISL 509709|B.1|USA|2020-05-06	North America|hCoV-19/USA/WA-UW-26488/2020|EPI ISL 570778|B.1.1|USA|2020-08-31	0.0004707298	North America
North America|hCoV-19/USA/VA-DCLS-0466/2020|EPI ISL 477672|B.1.9|USA|2020-05-06	North America|hCoV-19/USA/WA-UW-26488/2020|EPI ISL 570778|B.1.1|USA|2020-08-31	0.0005716881	North America
North America|hCoV-19/USA/WA-S1184/2020|EPI ISL 463674|B.1|USA|2020-05-06	North America|hCoV-19/USA/WA-UW-26488/2020|EPI ISL 570778|B.1.1|USA|2020-08-31	0.0004707734	North America
North America|hCoV-19/USA/VA-DCLS-0469/2020|EPI ISL 526777|B.1|USA|2020-05-06	North America|hCoV-19/USA/WA-UW-26488/2020|EPI ISL 570778|B.1.1|USA|2020-08-31	0.0004034851	North America
North America|hCoV-19/USA/VA-DCLS-0468/2020|EPI ISL 526776|B.1.9|USA|2020-05-06	North America|hCoV-19/USA/WA-UW-26488/2020|EPI ISL 570778|B.1.1|USA|2020-08-31	0.0006389713	North America
North America|hCoV-19/USA/LA-EVTL119/2020|EPI ISL 451280|B.1.265|USA|2020-05-07	North America|hCoV-19/USA/WA-UW-26488/2020|EPI ISL 570778|B.1.1|USA|2020-08-31	0.0005043869	North America
North America|hCoV-19/USA/WI-UW-842/2020|EPI ISL 509849|B.1|USA|2020-05-07	North America|hCoV-19/USA/WA-UW-26488/2020|EPI ISL 570778|B.1.1|USA|2020-08-31	0.0005718611	North America
North America|hCoV-19/USA/CA-ALSR-1390/2020|EPI ISL 494579|B.1.5|USA|2020-05-07	North America|hCoV-19/USA/WA-UW-26488/2020|EPI ISL 570778|B.1.1|USA|2020-08-31	0.0004034973	North America
North America|hCoV-19/USA/TX-HMH-2040/2020|EPI ISL 545079|B.1|USA|2020-05-07	North America|hCoV-19/USA/WA-UW-26488/2020|EPI ISL 570778|B.1.1|USA|2020-08-31	0.0004371177	North America
North America|hCoV-19/USA/FL-BPHL-1468/2020|EPI ISL 549250|B.1.1|USA|2020-05-08	North America|hCoV-19/USA/WA-UW-26488/2020|EPI ISL 570778|B.1.1|USA|2020-08-31	0.0002353173	North America
North America|hCoV-19/USA/LA-EVTL098/2020|EPI ISL 451259|B.1.265|USA|2020-05-08	North America|hCoV-19/USA/WA-UW-26488/2020|EPI ISL 570778|B.1.1|USA|2020-08-31	0.0004707516	North America
North America|hCoV-19/USA/LA-EVTL081/2020|EPI ISL 451242|B.1.370|USA|2020-05-08	North America|hCoV-19/USA/WA-UW-26488/2020|EPI ISL 570778|B.1.1|USA|2020-08-31	0.0005380485	North America
North America|hCoV-19/USA/MN-MDH-1636/2020|EPI ISL 539830|B.1|USA|2020-05-08	North America|hCoV-19/USA/WA-UW-26488/2020|EPI ISL 570778|B.1.1|USA|2020-08-31	0.0005044570	North America
North America|hCoV-19/USA/OR-PROV-168/2020|EPI ISL 482419|B.54|USA|2020-05-08	North America|hCoV-19/USA/WA-UW-26488/2020|EPI ISL 570778|B.1.1|USA|2020-08-31	0.0005717228	North America
North America|hCoV-19/USA/TX-HMH-2081/2020|EPI ISL 545110|B.1.265|USA|2020-05-09	North America|hCoV-19/USA/WA-UW-26488/2020|EPI ISL 570778|B.1.1|USA|2020-08-31	0.0004707516	North America
North America|hCoV-19/USA/CA-CZB-1499/2020|EPI ISL 468448|B.1|USA|2020-05-09	North America|hCoV-19/USA/WA-UW-26488/2020|EPI ISL 570778|B.1.1|USA|2020-08-31	0.0004371379	North America
North America|hCoV-19/USA/UT-03305/2020|EPI ISL 493020|B.1.370|USA|2020-05-09	North America|hCoV-19/USA/WA-UW-26488/2020|EPI ISL 570778|B.1.1|USA|2020-08-31	0.0006061424	North America
North America|hCoV-19/USA/TX-HMH-2068/2020|EPI ISL 545101|B.1.1|USA|2020-05-09	North America|hCoV-19/USA/WA-UW-26488/2020|EPI ISL 570778|B.1.1|USA|2020-08-31	0.0002353173	North America
North America|hCoV-19/USA/CA-ALSR-0563-SAN/2020|EPI ISL 483225|B.1.5|USA|2020-05-10	North America|hCoV-19/USA/WA-UW-26488/2020|EPI ISL 570778|B.1.1|USA|2020-08-31	0.0004034786	North America
North America|hCoV-19/USA/NY-NYUMC891/2020|EPI ISL 467384|B.1|USA|2020-05-10	North America|hCoV-19/USA/WA-UW-26488/2020|EPI ISL 570778|B.1.1|USA|2020-08-31	0.0004034851	North America
North America|hCoV-19/USA/WI-GMF-M00001/2020|EPI ISL 455573|B.1.3|USA|2020-05-10	North America|hCoV-19/USA/WA-UW-26488/2020|EPI ISL 570778|B.1.1|USA|2020-08-31	0.0005380399	North America
North America|hCoV-19/USA/AL-SV107V1/2020|EPI ISL 509428|B.1|USA|2020-05-10	North America|hCoV-19/USA/WA-UW-26488/2020|EPI ISL 570778|B.1.1|USA|2020-08-31	0.0005380562	North America
North America|hCoV-19/USA/WA-S1476/2020|EPI ISL 495651|B.1|USA|2020-05-11	North America|hCoV-19/USA/WA-UW-26488/2020|EPI ISL 570778|B.1.1|USA|2020-08-31	0.0005044102	North America
North America|hCoV-19/USA/VA-DCLS-0486/2020|EPI ISL 526793|B.1|USA|2020-05-11	North America|hCoV-19/USA/WA-UW-26488/2020|EPI ISL 570778|B.1.1|USA|2020-08-31	0.0004034851	North America
North America|hCoV-19/USA/TX-HMH-2279/2020|EPI ISL 545221|B.1.1|USA|2020-05-11	North America|hCoV-19/USA/WA-UW-26488/2020|EPI ISL 570778|B.1.1|USA|2020-08-31	0.0003025631	North America
North America|hCoV-19/USA/CA-CZB-1520/2020|EPI ISL 468466|B.1|USA|2020-05-11	North America|hCoV-19/USA/WA-UW-26488/2020|EPI ISL 570778|B.1.1|USA|2020-08-31	0.0004371379	North America
North America|hCoV-19/USA/VA-DCLS-0485/2020|EPI ISL 526792|B.1|USA|2020-05-11	North America|hCoV-19/USA/WA-UW-26488/2020|EPI ISL 570778|B.1.1|USA|2020-08-31	0.0004035038	North America
North America|hCoV-19/USA/OR-PROV-175/2020|EPI ISL 482425|B.1.3|USA|2020-05-12	North America|hCoV-19/USA/WA-UW-26488/2020|EPI ISL 570778|B.1.1|USA|2020-08-31	0.0006727806	North America
North America|hCoV-19/USA/AL-P44e/2020|EPI ISL 509424|B.1.370|USA|2020-05-12	North America|hCoV-19/USA/WA-UW-26488/2020|EPI ISL 570778|B.1.1|USA|2020-08-31	0.0006053851	North America
North America|hCoV-19/USA/VA-DCLS-0891/2020|EPI ISL 516678|B.1|USA|2020-05-12	North America|hCoV-19/USA/WA-UW-26488/2020|EPI ISL 570778|B.1.1|USA|2020-08-31	0.0004371309	North America
North America|hCoV-19/USA/WA-S1276/2020|EPI ISL 495726|B.1.1|USA|2020-05-12	North America|hCoV-19/USA/WA-UW-26488/2020|EPI ISL 570778|B.1.1|USA|2020-08-31	0.0002016965	North America
North America|hCoV-19/USA/FL-BPHL-0282/2020|EPI ISL 480933|B.1|USA|2020-05-13	North America|hCoV-19/USA/WA-UW-26488/2020|EPI ISL 570778|B.1.1|USA|2020-08-31	0.0005716789	North America
North America|hCoV-19/USA/VA-DCLS-0380/2020|EPI ISL 463136|B.1.3|USA|2020-05-13	North America|hCoV-19/USA/WA-UW-26488/2020|EPI ISL 570778|B.1.1|USA|2020-08-31	0.0006390203	North America
North America|hCoV-19/USA/VA-DCLS-0899/2020|EPI ISL 516684|B.1.1|USA|2020-05-13	North America|hCoV-19/USA/WA-UW-26488/2020|EPI ISL 570778|B.1.1|USA|2020-08-31	0.0003025723	North America
North America|hCoV-19/USA/CO-CSU-E0462-2/2020|EPI ISL 527480|B.1.315|USA|2020-05-13	North America|hCoV-19/USA/WA-UW-26488/2020|EPI ISL 570778|B.1.1|USA|2020-08-31	0.0005044490	North America
North America|hCoV-19/USA/OR-PROV-183/2020|EPI ISL 482431|B.1|USA|2020-05-14	North America|hCoV-19/USA/WA-UW-26488/2020|EPI ISL 570778|B.1.1|USA|2020-08-31	0.0004707952	North America
North America|hCoV-19/USA/FL-BPHL-0294/2020|EPI ISL 480945|B.1.370|USA|2020-05-14	North America|hCoV-19/USA/WA-UW-26488/2020|EPI ISL 570778|B.1.1|USA|2020-08-31	0.0005717054	North America
North America|hCoV-19/USA/OR-PROV-187/2020|EPI ISL 482435|B.1.124|USA|2020-05-14	North America|hCoV-19/USA/WA-UW-26488/2020|EPI ISL 570778|B.1.1|USA|2020-08-31	0.0004707877	North America
North America|hCoV-19/USA/TX-HMH-1819/2020|EPI ISL 542862|B.1.1|USA|2020-05-14	North America|hCoV-19/USA/WA-UW-26488/2020|EPI ISL 570778|B.1.1|USA|2020-08-31	0.0003025491	North America
North America|hCoV-19/USA/FL-BPHL-0297/2020|EPI ISL 480948|B.1.370|USA|2020-05-15	North America|hCoV-19/USA/WA-UW-26488/2020|EPI ISL 570778|B.1.1|USA|2020-08-31	0.0006053474	North America
North America|hCoV-19/USA/NV-NSPHL-A0164/2020|EPI ISL 515426|B.1|USA|2020-05-15	North America|hCoV-19/USA/WA-UW-26488/2020|EPI ISL 570778|B.1.1|USA|2020-08-31	0.0004034851	North America
North America|hCoV-19/USA/FL-BPHL-0293/2020|EPI ISL 480944|B.1|USA|2020-05-15	North America|hCoV-19/USA/WA-UW-26488/2020|EPI ISL 570778|B.1.1|USA|2020-08-31	0.0005044337	North America
North America|hCoV-19/USA/TX-HMH-2233/2020|EPI ISL 545193|B.1.1|USA|2020-05-15	North America|hCoV-19/USA/WA-UW-26488/2020|EPI ISL 570778|B.1.1|USA|2020-08-31	0.0002353064	North America
North America|hCoV-19/USA/OR-PROV-192/2020|EPI ISL 482437|B.1.3|USA|2020-05-16	North America|hCoV-19/USA/WA-UW-26488/2020|EPI ISL 570778|B.1.1|USA|2020-08-31	0.0006053754	North America
North America|hCoV-19/USA/NV-NSPHL-A0165/2020|EPI ISL 515427|B.1.265|USA|2020-05-16	North America|hCoV-19/USA/WA-UW-26488/2020|EPI ISL 570778|B.1.1|USA|2020-08-31	0.0004371177	North America
North America|hCoV-19/USA/TX-HMH-1758/2020|EPI ISL 542818|B.1.3|USA|2020-05-16	North America|hCoV-19/USA/WA-UW-26488/2020|EPI ISL 570778|B.1.1|USA|2020-08-31	0.0005717319	North America
North America|hCoV-19/USA/TX-HMH-1796/2020|EPI ISL 542845|B.1.1|USA|2020-05-16	North America|hCoV-19/USA/WA-UW-26488/2020|EPI ISL 570778|B.1.1|USA|2020-08-31	0.0002353064	North America
North America|hCoV-19/USA/MN-MDH-1207/2020|EPI ISL 477296|B.1|USA|2020-05-16	North America|hCoV-19/USA/WA-UW-26488/2020|EPI ISL 570778|B.1.1|USA|2020-08-31	0.0005044103	North America
North America|hCoV-19/USA/UT-08709/2020|EPI ISL 524767|B.1.255|USA|2020-05-17	North America|hCoV-19/USA/WA-UW-26488/2020|EPI ISL 570778|B.1.1|USA|2020-08-31	0.0004035038	North America
North America|hCoV-19/USA/TX-HMH-1778/2020|EPI ISL 542833|B.1.370|USA|2020-05-17	North America|hCoV-19/USA/WA-UW-26488/2020|EPI ISL 570778|B.1.1|USA|2020-08-31	0.0005716616	North America
North America|hCoV-19/USA/TX-HMH-1991/2020|EPI ISL 545056|B.1.1|USA|2020-05-17	North America|hCoV-19/USA/WA-UW-26488/2020|EPI ISL 570778|B.1.1|USA|2020-08-31	0.0002689271	North America
North America|hCoV-19/USA/OR-PROV-193/2020|EPI ISL 482438|B.1.3|USA|2020-05-17	North America|hCoV-19/USA/WA-UW-26488/2020|EPI ISL 570778|B.1.1|USA|2020-08-31	0.0005717319	North America
North America|hCoV-19/USA/TX-HMH-2005/2020|EPI ISL 545064|B.1.370|USA|2020-05-18	North America|hCoV-19/USA/WA-UW-26488/2020|EPI ISL 570778|B.1.1|USA|2020-08-31	0.0004371177	North America
North America|hCoV-19/USA/VA-DCLS-0310/2020|EPI ISL 463113|B.1.1|USA|2020-05-18	North America|hCoV-19/USA/WA-UW-26488/2020|EPI ISL 570778|B.1.1|USA|2020-08-31	0.0004707659	North America
North America|hCoV-19/USA/VA-DCLS-0304/2020|EPI ISL 463107|B.1.1|USA|2020-05-18	North America|hCoV-19/USA/WA-UW-26488/2020|EPI ISL 570778|B.1.1|USA|2020-08-31	0.0004034786	North America
North America|hCoV-19/USA/CA-ALSR-1753/2020|EPI ISL 512166|B.1|USA|2020-05-18	North America|hCoV-19/USA/WA-UW-26488/2020|EPI ISL 570778|B.1.1|USA|2020-08-31	0.0004371442	North America
North America|hCoV-19/USA/CA-ALSR-1638/2020|EPI ISL 494706|B.1|USA|2020-05-19	North America|hCoV-19/USA/WA-UW-26488/2020|EPI ISL 570778|B.1.1|USA|2020-08-31	0.0005380236	North America
North America|hCoV-19/USA/CA-SR0463/2020|EPI ISL 467984|B.1.5|USA|2020-05-19	North America|hCoV-19/USA/WA-UW-26488/2020|EPI ISL 570778|B.1.1|USA|2020-08-31	0.0004371107	North America
North America|hCoV-19/USA/NV-NSPHL-A0180/2020|EPI ISL 515437|B.1.5|USA|2020-05-19	North America|hCoV-19/USA/WA-UW-26488/2020|EPI ISL 570778|B.1.1|USA|2020-08-31	0.0003362186	North America
North America|hCoV-19/USA/UT-08629/2020|EPI ISL 524367|B.1.370|USA|2020-05-19	North America|hCoV-19/USA/WA-UW-26488/2020|EPI ISL 570778|B.1.1|USA|2020-08-31	0.0006390397	North America
North America|hCoV-19/Canada/ON-UHTC 0123/2020|EPI ISL 526268|B.1.1|Canada|2020-05-20	North America|hCoV-19/USA/WA-UW-26488/2020|EPI ISL 570778|B.1.1|USA|2020-08-31	0.0003698255	North America
North America|hCoV-19/USA/UT-08527/2020|EPI ISL 524290|B.1|USA|2020-05-20	North America|hCoV-19/USA/WA-UW-26488/2020|EPI ISL 570778|B.1.1|USA|2020-08-31	0.0004707583	North America
North America|hCoV-19/USA/UT-08387/2020|EPI ISL 524170|B.1.370|USA|2020-05-20	North America|hCoV-19/USA/WA-UW-26488/2020|EPI ISL 570778|B.1.1|USA|2020-08-31	0.0006053658	North America
North America|hCoV-19/USA/CA-ALSR-1866/2020|EPI ISL 512212|B.1.5|USA|2020-05-20	North America|hCoV-19/USA/WA-UW-26488/2020|EPI ISL 570778|B.1.1|USA|2020-08-31	0.0004708095	North America
North America|hCoV-19/USA/VA-DCLS-0948/2020|EPI ISL 522805|B.1|USA|2020-05-21	North America|hCoV-19/USA/WA-UW-26488/2020|EPI ISL 570778|B.1.1|USA|2020-08-31	0.0005044103	North America
North America|hCoV-19/USA/CA-CZB-2148/2020|EPI ISL 486365|B.1.3|USA|2020-05-21	North America|hCoV-19/USA/WA-UW-26488/2020|EPI ISL 570778|B.1.1|USA|2020-08-31	0.0005380399	North America
North America|hCoV-19/USA/MN-MDH-1588/2020|EPI ISL 530184|B.1|USA|2020-05-21	North America|hCoV-19/USA/WA-UW-26488/2020|EPI ISL 570778|B.1.1|USA|2020-08-31	0.0005044256	North America
North America|hCoV-19/USA/CA-ALSR-1739/2020|EPI ISL 512160|B.1|USA|2020-05-21	North America|hCoV-19/USA/WA-UW-26488/2020|EPI ISL 570778|B.1.1|USA|2020-08-31	0.0004708170	North America
North America|hCoV-19/USA/CA-ALSR-1756/2020|EPI ISL 512167|B.1.5|USA|2020-05-21	North America|hCoV-19/USA/WA-UW-26488/2020|EPI ISL 570778|B.1.1|USA|2020-08-31	0.0004034786	North America
North America|hCoV-19/USA/TX-HMH-2162/2020|EPI ISL 545153|B.1|USA|2020-05-22	North America|hCoV-19/USA/WA-UW-26488/2020|EPI ISL 570778|B.1.1|USA|2020-08-31	0.0005044490	North America
North America|hCoV-19/USA/WI-UW-835/2020|EPI ISL 509842|B.1|USA|2020-05-22	North America|hCoV-19/USA/WA-UW-26488/2020|EPI ISL 570778|B.1.1|USA|2020-08-31	0.0005718868	North America
North America|hCoV-19/USA/UT-08456/2020|EPI ISL 524228|B.1.370|USA|2020-05-22	North America|hCoV-19/USA/WA-UW-26488/2020|EPI ISL 570778|B.1.1|USA|2020-08-31	0.0006053755	North America
North America|hCoV-19/USA/TX-HMH-2170/2020|EPI ISL 545159|B.1.370|USA|2020-05-22	North America|hCoV-19/USA/WA-UW-26488/2020|EPI ISL 570778|B.1.1|USA|2020-08-31	0.0005380399	North America
North America|hCoV-19/USA/UT-UPHL-2008831/2020|EPI ISL 524851|B.1.370|USA|2020-05-23	North America|hCoV-19/USA/WA-UW-26488/2020|EPI ISL 570778|B.1.1|USA|2020-08-31	0.0006053658	North America
North America|hCoV-19/USA/TX-HMH-2189/2020|EPI ISL 545171|B.1.1|USA|2020-05-23	North America|hCoV-19/USA/WA-UW-26488/2020|EPI ISL 570778|B.1.1|USA|2020-08-31	0.0003362036	North America
North America|hCoV-19/USA/MD-MDH-0098/2020|EPI ISL 522833|B.1|USA|2020-05-23	North America|hCoV-19/USA/WA-UW-26488/2020|EPI ISL 570778|B.1.1|USA|2020-08-31	0.0004707802	North America
North America|hCoV-19/Canada/ON-UHTC-0175/2020|EPI ISL 569973|B.1.1|Canada|2020-05-23	North America|hCoV-19/USA/WA-UW-26488/2020|EPI ISL 570778|B.1.1|USA|2020-08-31	0.0003361880	North America
North America|hCoV-19/USA/TX-HMH-2253/2020|EPI ISL 545206|B.1.370|USA|2020-05-24	North America|hCoV-19/USA/WA-UW-26488/2020|EPI ISL 570778|B.1.1|USA|2020-08-31	0.0006053377	North America
North America|hCoV-19/USA/VA-DCLS-0498/2020|EPI ISL 485815|B.1|USA|2020-05-24	North America|hCoV-19/USA/WA-UW-26488/2020|EPI ISL 570778|B.1.1|USA|2020-08-31	0.0005717758	North America
North America|hCoV-19/USA/UT-08617/2020|EPI ISL 524358|B.1|USA|2020-05-24	North America|hCoV-19/USA/WA-UW-26488/2020|EPI ISL 570778|B.1.1|USA|2020-08-31	0.0004034786	North America
North America|hCoV-19/USA/MD-MDH-0088/2020|EPI ISL 522824|B.1|USA|2020-05-24	North America|hCoV-19/USA/WA-UW-26488/2020|EPI ISL 570778|B.1.1|USA|2020-08-31	0.0004373585	North America
North America|hCoV-19/USA/VA-DCLS-0494/2020|EPI ISL 485814|B.1|USA|2020-05-24	North America|hCoV-19/USA/WA-UW-26488/2020|EPI ISL 570778|B.1.1|USA|2020-08-31	0.0005381310	North America
North America|hCoV-19/USA/WA-S1536/2020|EPI ISL 495962|B.1.124|USA|2020-05-25	North America|hCoV-19/USA/WA-UW-26488/2020|EPI ISL 570778|B.1.1|USA|2020-08-31	0.0005044175	North America
North America|hCoV-19/USA/MI-MDHHS-SC20926/2020|EPI ISL 476062|B.1|USA|2020-05-25	North America|hCoV-19/USA/WA-UW-26488/2020|EPI ISL 570778|B.1.1|USA|2020-08-31	0.0004034851	North America
North America|hCoV-19/USA/UT-UPHL-2008799/2020|EPI ISL 524825|B.1|USA|2020-05-25	North America|hCoV-19/USA/WA-UW-26488/2020|EPI ISL 570778|B.1.1|USA|2020-08-31	0.0004371177	North America
North America|hCoV-19/USA/TX-HMH-2389/2020|EPI ISL 545281|B.1.1|USA|2020-05-25	North America|hCoV-19/USA/WA-UW-26488/2020|EPI ISL 570778|B.1.1|USA|2020-08-31	0.0003025491	North America
North America|hCoV-19/USA/TX-HMH-2425/2020|EPI ISL 545306|B.1.1|USA|2020-05-26	North America|hCoV-19/USA/WA-UW-26488/2020|EPI ISL 570778|B.1.1|USA|2020-08-31	0.0002353064	North America
North America|hCoV-19/USA/FL-BPHL-0815/2020|EPI ISL 514161|B.1|USA|2020-05-26	North America|hCoV-19/USA/WA-UW-26488/2020|EPI ISL 570778|B.1.1|USA|2020-08-31	0.0006390009	North America
North America|hCoV-19/USA/WI-UW-817/2020|EPI ISL 509824|B.1|USA|2020-05-26	North America|hCoV-19/USA/WA-UW-26488/2020|EPI ISL 570778|B.1.1|USA|2020-08-31	0.0004035038	North America
North America|hCoV-19/USA/WA-S1562/2020|EPI ISL 495988|B.1|USA|2020-05-26	North America|hCoV-19/USA/WA-UW-26488/2020|EPI ISL 570778|B.1.1|USA|2020-08-31	0.0005717319	North America
North America|hCoV-19/USA/TX-HMH-2403/2020|EPI ISL 545290|B.1|USA|2020-05-26	North America|hCoV-19/USA/WA-UW-26488/2020|EPI ISL 570778|B.1.1|USA|2020-08-31	0.0004034851	North America
North America|hCoV-19/USA/NV-NSPHL-A0202/2020|EPI ISL 515456|B.1|USA|2020-05-27	North America|hCoV-19/USA/WA-UW-26488/2020|EPI ISL 570778|B.1.1|USA|2020-08-31	0.0004371379	North America
North America|hCoV-19/USA/WA-S1647/2020|EPI ISL 496073|B.1|USA|2020-05-27	North America|hCoV-19/USA/WA-UW-26488/2020|EPI ISL 570778|B.1.1|USA|2020-08-31	0.0004371177	North America
North America|hCoV-19/USA/WA-S1635/2020|EPI ISL 496061|B.1|USA|2020-05-27	North America|hCoV-19/USA/WA-UW-26488/2020|EPI ISL 570778|B.1.1|USA|2020-08-31	0.0004371379	North America
North America|hCoV-19/USA/WA-S1634/2020|EPI ISL 496060|B.1|USA|2020-05-27	North America|hCoV-19/USA/WA-UW-26488/2020|EPI ISL 570778|B.1.1|USA|2020-08-31	0.0004034851	North America
North America|hCoV-19/USA/WA-S1638/2020|EPI ISL 496064|B.1|USA|2020-05-27	North America|hCoV-19/USA/WA-UW-26488/2020|EPI ISL 570778|B.1.1|USA|2020-08-31	0.0004371309	North America
North America|hCoV-19/USA/MN-MDH-1583/2020|EPI ISL 530179|B.1.3|USA|2020-05-28	North America|hCoV-19/USA/WA-UW-26488/2020|EPI ISL 570778|B.1.1|USA|2020-08-31	0.0006389907	North America
North America|hCoV-19/USA/TX-HMH-2474/2020|EPI ISL 545331|B.1.255|USA|2020-05-28	North America|hCoV-19/USA/WA-UW-26488/2020|EPI ISL 570778|B.1.1|USA|2020-08-31	0.0005380648	North America
North America|hCoV-19/USA/TX-HMH-2482/2020|EPI ISL 545334|B.1.1|USA|2020-05-28	North America|hCoV-19/USA/WA-UW-26488/2020|EPI ISL 570778|B.1.1|USA|2020-08-31	0.0003362036	North America
North America|hCoV-19/USA/VA-DCLS-0997/2020|EPI ISL 526899|B.1|USA|2020-05-28	North America|hCoV-19/USA/WA-UW-26488/2020|EPI ISL 570778|B.1.1|USA|2020-08-31	0.0005044489	North America
North America|hCoV-19/USA/UT-UPHL-2008928/2020|EPI ISL 525033|B.1|USA|2020-05-28	North America|hCoV-19/USA/WA-UW-26488/2020|EPI ISL 570778|B.1.1|USA|2020-08-31	0.0005716963	North America
North America|hCoV-19/USA/TX-HMH-2465/2020|EPI ISL 545325|B.1|USA|2020-05-29	North America|hCoV-19/USA/WA-UW-26488/2020|EPI ISL 570778|B.1.1|USA|2020-08-31	0.0005717401	North America
North America|hCoV-19/USA/UT-UPHL-2008806/2020|EPI ISL 524832|B.1.370|USA|2020-05-29	North America|hCoV-19/USA/WA-UW-26488/2020|EPI ISL 570778|B.1.1|USA|2020-08-31	0.0006053938	North America
North America|hCoV-19/USA/MD-MDH-0125/2020|EPI ISL 529167|B.1|USA|2020-05-29	North America|hCoV-19/USA/WA-UW-26488/2020|EPI ISL 570778|B.1.1|USA|2020-08-31	0.0004707952	North America
North America|hCoV-19/USA/FL-BPHL-0551/2020|EPI ISL 508754|B.1.370|USA|2020-05-29	North America|hCoV-19/USA/WA-UW-26488/2020|EPI ISL 570778|B.1.1|USA|2020-08-31	0.0007062814	North America
North America|hCoV-19/USA/WA-S1660/2020|EPI ISL 496086|B.1.1|USA|2020-05-29	North America|hCoV-19/USA/WA-UW-26488/2020|EPI ISL 570778|B.1.1|USA|2020-08-31	0.0002689477	North America
North America|hCoV-19/USA/TX-HMH-3016/2020|EPI ISL 543936|B.1.1|USA|2020-05-30	North America|hCoV-19/USA/WA-UW-26488/2020|EPI ISL 570778|B.1.1|USA|2020-08-31	0.0002689520	North America
North America|hCoV-19/USA/TX-HMH-3032/2020|EPI ISL 543946|B.1.370|USA|2020-05-30	North America|hCoV-19/USA/WA-UW-26488/2020|EPI ISL 570778|B.1.1|USA|2020-08-31	0.0005380235	North America
North America|hCoV-19/USA/TX-HMH-2342/2020|EPI ISL 545255|B.1.370|USA|2020-05-30	North America|hCoV-19/USA/WA-UW-26488/2020|EPI ISL 570778|B.1.1|USA|2020-08-31	0.0006390693	North America
North America|hCoV-19/USA/TX-HMH-3033/2020|EPI ISL 543947|B.1|USA|2020-05-30	North America|hCoV-19/USA/WA-UW-26488/2020|EPI ISL 570778|B.1.1|USA|2020-08-31	0.0005716789	North America
North America|hCoV-19/USA/TX-HMH-3011/2020|EPI ISL 543931|B.1.1|USA|2020-05-30	North America|hCoV-19/USA/WA-UW-26488/2020|EPI ISL 570778|B.1.1|USA|2020-08-31	0.0003362036	North America
North America|hCoV-19/USA/TX-HMH-2434/2020|EPI ISL 545307|B.1|USA|2020-05-31	North America|hCoV-19/USA/WA-UW-26488/2020|EPI ISL 570778|B.1.1|USA|2020-08-31	0.0004707952	North America
North America|hCoV-19/USA/TX-HMH-2319/2020|EPI ISL 545241|B.1.1|USA|2020-05-31	North America|hCoV-19/USA/WA-UW-26488/2020|EPI ISL 570778|B.1.1|USA|2020-08-31	0.0002016872	North America
North America|hCoV-19/Canada/ON-UHTC 0139/2020|EPI ISL 526275|B.1.1|Canada|2020-05-31	North America|hCoV-19/USA/WA-UW-26488/2020|EPI ISL 570778|B.1.1|USA|2020-08-31	0.0003025631	North America
North America|hCoV-19/USA/CA-UCLA-30/2020|EPI ISL 537563|B.1|USA|2020-05-31	North America|hCoV-19/USA/WA-UW-26488/2020|EPI ISL 570778|B.1.1|USA|2020-08-31	0.0006054306	North America
North America|hCoV-19/USA/TX-HMH-2993/2020|EPI ISL 543917|B.1.265|USA|2020-05-31	North America|hCoV-19/USA/WA-UW-26488/2020|EPI ISL 570778|B.1.1|USA|2020-08-31	0.0004707516	North America
North America|hCoV-19/USA/UT-UPHL-2008777/2020|EPI ISL 524808|B.1.370|USA|2020-06-01	North America|hCoV-19/USA/WA-UW-26488/2020|EPI ISL 570778|B.1.1|USA|2020-08-31	0.0005717584	North America
North America|hCoV-19/USA/TX-HMH-2543/2020|EPI ISL 545373|B.1.370|USA|2020-06-01	North America|hCoV-19/USA/WA-UW-26488/2020|EPI ISL 570778|B.1.1|USA|2020-08-31	0.0005380898	North America
North America|hCoV-19/USA/WA-S1728/2020|EPI ISL 496154|B.1.1|USA|2020-06-01	North America|hCoV-19/USA/WA-UW-26488/2020|EPI ISL 570778|B.1.1|USA|2020-08-31	0.0001680770	North America
North America|hCoV-19/USA/TX-HMH-2567/2020|EPI ISL 545392|B.1|USA|2020-06-01	North America|hCoV-19/USA/WA-UW-26488/2020|EPI ISL 570778|B.1.1|USA|2020-08-31	0.0005717228	North America
North America|hCoV-19/USA/UT-UPHL-2008832/2020|EPI ISL 524852|B.1.370|USA|2020-06-01	North America|hCoV-19/USA/WA-UW-26488/2020|EPI ISL 570778|B.1.1|USA|2020-08-31	0.0006053938	North America
North America|hCoV-19/USA/CA-IGI-0075/2020|EPI ISL 511829|B.1.3|USA|2020-06-02	North America|hCoV-19/USA/WA-UW-26488/2020|EPI ISL 570778|B.1.1|USA|2020-08-31	0.0007400767	North America
North America|hCoV-19/USA/CA-CDC-4684/2020|EPI ISL 535662|B.1|USA|2020-06-02	North America|hCoV-19/USA/WA-UW-26488/2020|EPI ISL 570778|B.1.1|USA|2020-08-31	0.0006390203	North America
North America|hCoV-19/USA/WA-S1802/2020|EPI ISL 496228|B.1|USA|2020-06-02	North America|hCoV-19/USA/WA-UW-26488/2020|EPI ISL 570778|B.1.1|USA|2020-08-31	0.0004707734	North America
North America|hCoV-19/USA/NV-NSPHL-A0206/2020|EPI ISL 515460|B.1|USA|2020-06-02	North America|hCoV-19/USA/WA-UW-26488/2020|EPI ISL 570778|B.1.1|USA|2020-08-31	0.0005044489	North America
North America|hCoV-19/USA/CA-IGI-0050/2020|EPI ISL 511805|B.1|USA|2020-06-02	North America|hCoV-19/USA/WA-UW-26488/2020|EPI ISL 570778|B.1.1|USA|2020-08-31	0.0004707734	North America
North America|hCoV-19/USA/VA-DCLS-1017/2020|EPI ISL 526907|B.1.1|USA|2020-06-03	North America|hCoV-19/USA/WA-UW-26488/2020|EPI ISL 570778|B.1.1|USA|2020-08-31	0.0005716178	North America
North America|hCoV-19/USA/TX-HMH-2768/2020|EPI ISL 545541|B.1.265|USA|2020-06-03	North America|hCoV-19/USA/WA-UW-26488/2020|EPI ISL 570778|B.1.1|USA|2020-08-31	0.0004371177	North America
North America|hCoV-19/USA/WA-S1816/2020|EPI ISL 496242|B.1.124|USA|2020-06-03	North America|hCoV-19/USA/WA-UW-26488/2020|EPI ISL 570778|B.1.1|USA|2020-08-31	0.0005044022	North America
North America|hCoV-19/USA/WA-S1938/2020|EPI ISL 497366|B.1.124|USA|2020-06-03	North America|hCoV-19/USA/WA-UW-26488/2020|EPI ISL 570778|B.1.1|USA|2020-08-31	0.0006053658	North America
North America|hCoV-19/USA/WI-GMF-05143/2020|EPI ISL 471145|B.1.3|USA|2020-06-03	North America|hCoV-19/USA/WA-UW-26488/2020|EPI ISL 570778|B.1.1|USA|2020-08-31	0.0005380898	North America
North America|hCoV-19/USA/CA-CDC-4698/2020|EPI ISL 535675|B.1|USA|2020-06-04	North America|hCoV-19/USA/WA-UW-26488/2020|EPI ISL 570778|B.1.1|USA|2020-08-31	0.0005044175	North America
North America|hCoV-19/USA/WA-S1959/2020|EPI ISL 497387|B.1|USA|2020-06-04	North America|hCoV-19/USA/WA-UW-26488/2020|EPI ISL 570778|B.1.1|USA|2020-08-31	0.0004371379	North America
North America|hCoV-19/USA/TX-HMH-2706/2020|EPI ISL 545492|B.1.370|USA|2020-06-04	North America|hCoV-19/USA/WA-UW-26488/2020|EPI ISL 570778|B.1.1|USA|2020-08-31	0.0005380235	North America
North America|hCoV-19/USA/CA-CDC-4703/2020|EPI ISL 535680|B.1.5|USA|2020-06-04	North America|hCoV-19/USA/WA-UW-26488/2020|EPI ISL 570778|B.1.1|USA|2020-08-31	0.0004707802	North America
North America|hCoV-19/USA/CA-CDC-4713/2020|EPI ISL 535689|B.1|USA|2020-06-04	North America|hCoV-19/USA/WA-UW-26488/2020|EPI ISL 570778|B.1.1|USA|2020-08-31	0.0005717054	North America
North America|hCoV-19/USA/TX-HMH-2739/2020|EPI ISL 545518|B.1|USA|2020-06-05	North America|hCoV-19/USA/WA-UW-26488/2020|EPI ISL 570778|B.1.1|USA|2020-08-31	0.0004371512	North America
North America|hCoV-19/USA/MD-MDH-0187/2020|EPI ISL 538271|B.1|USA|2020-06-05	North America|hCoV-19/USA/WA-UW-26488/2020|EPI ISL 570778|B.1.1|USA|2020-08-31	0.0005380983	North America
North America|hCoV-19/USA/TX-HMH-2732/2020|EPI ISL 545511|B.1.370|USA|2020-06-05	North America|hCoV-19/USA/WA-UW-26488/2020|EPI ISL 570778|B.1.1|USA|2020-08-31	0.0005380235	North America
North America|hCoV-19/USA/WA-S2027/2020|EPI ISL 497455|B.1.5|USA|2020-06-05	North America|hCoV-19/USA/WA-UW-26488/2020|EPI ISL 570778|B.1.1|USA|2020-08-31	0.0004035096	North America
North America|hCoV-19/USA/WA-UW-10447/2020|EPI ISL 570310|B.1|USA|2020-06-05	North America|hCoV-19/USA/WA-UW-26488/2020|EPI ISL 570778|B.1.1|USA|2020-08-31	0.0005380898	North America
North America|hCoV-19/USA/TX-HMH-2691/2020|EPI ISL 545479|B.1.1|USA|2020-06-06	North America|hCoV-19/USA/WA-UW-26488/2020|EPI ISL 570778|B.1.1|USA|2020-08-31	0.0002689477	North America
North America|hCoV-19/USA/TX-HMH-2578/2020|EPI ISL 545401|B.1.1|USA|2020-06-06	North America|hCoV-19/USA/WA-UW-26488/2020|EPI ISL 570778|B.1.1|USA|2020-08-31	0.0002016872	North America
North America|hCoV-19/USA/WI-UW-462/2020|EPI ISL 484837|B.1|USA|2020-06-06	North America|hCoV-19/USA/WA-UW-26488/2020|EPI ISL 570778|B.1.1|USA|2020-08-31	0.0004371177	North America
North America|hCoV-19/USA/TX-HMH-2575/2020|EPI ISL 545398|B.1.370|USA|2020-06-06	North America|hCoV-19/USA/WA-UW-26488/2020|EPI ISL 570778|B.1.1|USA|2020-08-31	0.0006053290	North America
North America|hCoV-19/USA/CA-UCLA-34/2020|EPI ISL 537567|B.1|USA|2020-06-06	North America|hCoV-19/USA/WA-UW-26488/2020|EPI ISL 570778|B.1.1|USA|2020-08-31	0.0004374230	North America
North America|hCoV-19/USA/TX-HMH-2841/2020|EPI ISL 543812|B.1.361|USA|2020-06-07	North America|hCoV-19/USA/WA-UW-26488/2020|EPI ISL 570778|B.1.1|USA|2020-08-31	0.0004708095	North America
North America|hCoV-19/USA/TX-HMH-2517/2020|EPI ISL 545353|B.1.3|USA|2020-06-07	North America|hCoV-19/USA/WA-UW-26488/2020|EPI ISL 570778|B.1.1|USA|2020-08-31	0.0006390203	North America
North America|hCoV-19/USA/TX-HMH-2828/2020|EPI ISL 543802|B.1.3|USA|2020-06-07	North America|hCoV-19/USA/WA-UW-26488/2020|EPI ISL 570778|B.1.1|USA|2020-08-31	0.0007401227	North America
North America|hCoV-19/USA/MD-MDH-0196/2020|EPI ISL 560809|B.1|USA|2020-06-07	North America|hCoV-19/USA/WA-UW-26488/2020|EPI ISL 570778|B.1.1|USA|2020-08-31	0.0004371309	North America
North America|hCoV-19/USA/MD-MDH-0195/2020|EPI ISL 560808|B.1|USA|2020-06-07	North America|hCoV-19/USA/WA-UW-26488/2020|EPI ISL 570778|B.1.1|USA|2020-08-31	0.0004707734	North America
North America|hCoV-19/USA/WA-S2143/2020|EPI ISL 497571|B.1|USA|2020-06-08	North America|hCoV-19/USA/WA-UW-26488/2020|EPI ISL 570778|B.1.1|USA|2020-08-31	0.0005044175	North America
North America|hCoV-19/USA/TX-HMH-2839/2020|EPI ISL 543810|B.1.1|USA|2020-06-08	North America|hCoV-19/USA/WA-UW-26488/2020|EPI ISL 570778|B.1.1|USA|2020-08-31	0.0004708028	North America
North America|hCoV-19/USA/TX-HMH-2802/2020|EPI ISL 545565|B.1|USA|2020-06-08	North America|hCoV-19/USA/WA-UW-26488/2020|EPI ISL 570778|B.1.1|USA|2020-08-31	0.0005380648	North America
North America|hCoV-19/USA/TX-HMH-2792/2020|EPI ISL 545557|B.1.370|USA|2020-06-08	North America|hCoV-19/USA/WA-UW-26488/2020|EPI ISL 570778|B.1.1|USA|2020-08-31	0.0007736492	North America
North America|hCoV-19/USA/MN-CDC-6286/2020|EPI ISL 527693|B.1|USA|2020-06-09	North America|hCoV-19/USA/WA-UW-26488/2020|EPI ISL 570778|B.1.1|USA|2020-08-31	0.0004034851	North America
North America|hCoV-19/USA/TX-HMH-2926/2020|EPI ISL 543868|B.1.315|USA|2020-06-09	North America|hCoV-19/USA/WA-UW-26488/2020|EPI ISL 570778|B.1.1|USA|2020-08-31	0.0004371512	North America
North America|hCoV-19/USA/OR-OHSU-0456/2020|EPI ISL 525813|B.1.5|USA|2020-06-09	North America|hCoV-19/USA/WA-UW-26488/2020|EPI ISL 570778|B.1.1|USA|2020-08-31	0.0003698479	North America
North America|hCoV-19/Canada/ON-UHTC 0151/2020|EPI ISL 526284|B.1|Canada|2020-06-09	North America|hCoV-19/USA/WA-UW-26488/2020|EPI ISL 570778|B.1.1|USA|2020-08-31	0.0005717319	North America
North America|hCoV-19/USA/WA-S2269/2020|EPI ISL 497697|B.1.124|USA|2020-06-09	North America|hCoV-19/USA/WA-UW-26488/2020|EPI ISL 570778|B.1.1|USA|2020-08-31	0.0005380399	North America
North America|hCoV-19/USA/CA-IGI-0083/2020|EPI ISL 511837|B.1|USA|2020-06-10	North America|hCoV-19/USA/WA-UW-26488/2020|EPI ISL 570778|B.1.1|USA|2020-08-31	0.0004707734	North America
North America|hCoV-19/USA/VA-DCLS-1076/2020|EPI ISL 528674|B.1|USA|2020-06-10	North America|hCoV-19/USA/WA-UW-26488/2020|EPI ISL 570778|B.1.1|USA|2020-08-31	0.0005718785	North America
North America|hCoV-19/USA/WA-UW-10696/2020|EPI ISL 570352|B.1|USA|2020-06-10	North America|hCoV-19/USA/WA-UW-26488/2020|EPI ISL 570778|B.1.1|USA|2020-08-31	0.0006053851	North America
North America|hCoV-19/USA/TX-HMH-3073/2020|EPI ISL 543977|B.1|USA|2020-06-10	North America|hCoV-19/USA/WA-UW-26488/2020|EPI ISL 570778|B.1.1|USA|2020-08-31	0.0005380811	North America
North America|hCoV-19/USA/CA-IGI-0054/2020|EPI ISL 511809|B.1|USA|2020-06-11	North America|hCoV-19/USA/WA-UW-26488/2020|EPI ISL 570778|B.1.1|USA|2020-08-31	0.0005044337	North America
North America|hCoV-19/USA/TX-HMH-3169/2020|EPI ISL 544045|B.1.361|USA|2020-06-11	North America|hCoV-19/USA/WA-UW-26488/2020|EPI ISL 570778|B.1.1|USA|2020-08-31	0.0004708170	North America
North America|hCoV-19/USA/TX-HMH-3279/2020|EPI ISL 544097|B.1.1|USA|2020-06-11	North America|hCoV-19/USA/WA-UW-26488/2020|EPI ISL 570778|B.1.1|USA|2020-08-31	0.0002353173	North America
North America|hCoV-19/USA/TX-HMH-3124/2020|EPI ISL 544010|B.1.3|USA|2020-06-11	North America|hCoV-19/USA/WA-UW-26488/2020|EPI ISL 570778|B.1.1|USA|2020-08-31	0.0005380399	North America
North America|hCoV-19/USA/TX-HMH-3176/2020|EPI ISL 544051|B.1.1|USA|2020-06-11	North America|hCoV-19/USA/WA-UW-26488/2020|EPI ISL 570778|B.1.1|USA|2020-08-31	0.0002353064	North America
North America|hCoV-19/USA/TX-HMH-3220/2020|EPI ISL 544088|B.1.361|USA|2020-06-12	North America|hCoV-19/USA/WA-UW-26488/2020|EPI ISL 570778|B.1.1|USA|2020-08-31	0.0005044723	North America
North America|hCoV-19/USA/TX-HMH-3442/2020|EPI ISL 544197|B.1.370|USA|2020-06-12	North America|hCoV-19/USA/WA-UW-26488/2020|EPI ISL 570778|B.1.1|USA|2020-08-31	0.0006053474	North America
North America|hCoV-19/USA/TX-HMH-3827/2020|EPI ISL 543231|B.1.370|USA|2020-06-12	North America|hCoV-19/USA/WA-UW-26488/2020|EPI ISL 570778|B.1.1|USA|2020-08-31	0.0006053290	North America
North America|hCoV-19/Costa Rica/INC-0056/2020|EPI ISL 512662|B.1.1|Costa Rica|2020-06-12	North America|hCoV-19/USA/WA-UW-26488/2020|EPI ISL 570778|B.1.1|USA|2020-08-31	0.0004034973	North America
North America|hCoV-19/USA/TX-HMH-3228/2020|EPI ISL 544095|B.1.3|USA|2020-06-13	North America|hCoV-19/USA/WA-UW-26488/2020|EPI ISL 570778|B.1.1|USA|2020-08-31	0.0007401109	North America
North America|hCoV-19/USA/TX-HMH-3420/2020|EPI ISL 544179|B.1.1|USA|2020-06-13	North America|hCoV-19/USA/WA-UW-26488/2020|EPI ISL 570778|B.1.1|USA|2020-08-31	0.0002353173	North America
North America|hCoV-19/USA/TX-HMH-3428/2020|EPI ISL 544185|B.1|USA|2020-06-13	North America|hCoV-19/USA/WA-UW-26488/2020|EPI ISL 570778|B.1.1|USA|2020-08-31	0.0005380898	North America
North America|hCoV-19/USA/TX-HMH-3211/2020|EPI ISL 544079|B.1.370|USA|2020-06-13	North America|hCoV-19/USA/WA-UW-26488/2020|EPI ISL 570778|B.1.1|USA|2020-08-31	0.0006390305	North America
North America|hCoV-19/USA/TX-HMH-3229/2020|EPI ISL 544096|B.1.1|USA|2020-06-13	North America|hCoV-19/USA/WA-UW-26488/2020|EPI ISL 570778|B.1.1|USA|2020-08-31	0.0003698255	North America
North America|hCoV-19/USA/TX-HMH-3370/2020|EPI ISL 544154|B.1|USA|2020-06-14	North America|hCoV-19/USA/WA-UW-26488/2020|EPI ISL 570778|B.1.1|USA|2020-08-31	0.0003698538	North America
North America|hCoV-19/USA/TX-HMH-3412/2020|EPI ISL 544172|B.1.361|USA|2020-06-14	North America|hCoV-19/USA/WA-UW-26488/2020|EPI ISL 570778|B.1.1|USA|2020-08-31	0.0005044723	North America
North America|hCoV-19/USA/TX-HMH-3546/2020|EPI ISL 543009|B.1.370|USA|2020-06-14	North America|hCoV-19/USA/WA-UW-26488/2020|EPI ISL 570778|B.1.1|USA|2020-08-31	0.0005380235	North America
North America|hCoV-19/USA/TX-HMH-3402/2020|EPI ISL 544162|B.1.370|USA|2020-06-14	North America|hCoV-19/USA/WA-UW-26488/2020|EPI ISL 570778|B.1.1|USA|2020-08-31	0.0006053754	North America
North America|hCoV-19/USA/WI-GMF-06563/2020|EPI ISL 489905|B.1.3|USA|2020-06-15	North America|hCoV-19/USA/WA-UW-26488/2020|EPI ISL 570778|B.1.1|USA|2020-08-31	0.0005380898	North America
North America|hCoV-19/USA/TX-HMH-3570/2020|EPI ISL 543030|B.1.1|USA|2020-06-15	North America|hCoV-19/USA/WA-UW-26488/2020|EPI ISL 570778|B.1.1|USA|2020-08-31	0.0003025491	North America
North America|hCoV-19/USA/CA-IGI-0066/2020|EPI ISL 511862|B.1.1|USA|2020-06-15	North America|hCoV-19/USA/WA-UW-26488/2020|EPI ISL 570778|B.1.1|USA|2020-08-31	0.0003364287	North America
North America|hCoV-19/USA/CA-CDC-4719/2020|EPI ISL 535694|B.1|USA|2020-06-15	North America|hCoV-19/USA/WA-UW-26488/2020|EPI ISL 570778|B.1.1|USA|2020-08-31	0.0005044175	North America
North America|hCoV-19/USA/WA-UW-11728/2020|EPI ISL 570464|B.1.247|USA|2020-06-16	North America|hCoV-19/USA/WA-UW-26488/2020|EPI ISL 570778|B.1.1|USA|2020-08-31	0.0006727494	North America
North America|hCoV-19/USA/WA-S2450/2020|EPI ISL 497082|B.1.1|USA|2020-06-16	North America|hCoV-19/USA/WA-UW-26488/2020|EPI ISL 570778|B.1.1|USA|2020-08-31	0.0004034542	North America
North America|hCoV-19/USA/CA-CDC-4730/2020|EPI ISL 535701|B.1|USA|2020-06-16	North America|hCoV-19/USA/WA-UW-26488/2020|EPI ISL 570778|B.1.1|USA|2020-08-31	0.0005043788	North America
North America|hCoV-19/USA/MN-MDH-1646/2020|EPI ISL 539840|B.1.370|USA|2020-06-16	North America|hCoV-19/USA/WA-UW-26488/2020|EPI ISL 570778|B.1.1|USA|2020-08-31	0.0005717319	North America
North America|hCoV-19/USA/TX-HMH-3918/2020|EPI ISL 543280|B.1.1|USA|2020-06-16	North America|hCoV-19/USA/WA-UW-26488/2020|EPI ISL 570778|B.1.1|USA|2020-08-31	0.0004034606	North America
North America|hCoV-19/USA/TX-HMH-4390/2020|EPI ISL 543583|B.1.1|USA|2020-06-17	North America|hCoV-19/USA/WA-UW-26488/2020|EPI ISL 570778|B.1.1|USA|2020-08-31	0.0003698143	North America
North America|hCoV-19/USA/TX-HMH-4423/2020|EPI ISL 543607|B.1.370|USA|2020-06-17	North America|hCoV-19/USA/WA-UW-26488/2020|EPI ISL 570778|B.1.1|USA|2020-08-31	0.0006726977	North America
North America|hCoV-19/USA/WA-S2555/2020|EPI ISL 497187|B.1|USA|2020-06-17	North America|hCoV-19/USA/WA-UW-26488/2020|EPI ISL 570778|B.1.1|USA|2020-08-31	0.0004034851	North America
North America|hCoV-19/USA/TX-HMH-3855/2020|EPI ISL 543256|B.1.1|USA|2020-06-17	North America|hCoV-19/USA/WA-UW-26488/2020|EPI ISL 570778|B.1.1|USA|2020-08-31	0.0003361982	North America
North America|hCoV-19/USA/TX-HMH-4296/2020|EPI ISL 543506|B.1.3|USA|2020-06-18	North America|hCoV-19/USA/WA-UW-26488/2020|EPI ISL 570778|B.1.1|USA|2020-08-31	0.0008074392	North America
North America|hCoV-19/USA/TX-HMH-4320/2020|EPI ISL 543529|B.1|USA|2020-06-18	North America|hCoV-19/USA/WA-UW-26488/2020|EPI ISL 570778|B.1.1|USA|2020-08-31	0.0005717054	North America
North America|hCoV-19/USA/WA-S2578/2020|EPI ISL 497210|B.1.124|USA|2020-06-18	North America|hCoV-19/USA/WA-UW-26488/2020|EPI ISL 570778|B.1.1|USA|2020-08-31	0.0006053474	North America
North America|hCoV-19/USA/TX-HMH-4185/2020|EPI ISL 543420|B.1.1|USA|2020-06-18	North America|hCoV-19/USA/WA-UW-26488/2020|EPI ISL 570778|B.1.1|USA|2020-08-31	0.0003698314	North America
North America|hCoV-19/USA/CA-ALSR-1102-SAN/2020|EPI ISL 483528|B.1|USA|2020-06-18	North America|hCoV-19/USA/WA-UW-26488/2020|EPI ISL 570778|B.1.1|USA|2020-08-31	0.0007063355	North America
North America|hCoV-19/Mexico/COA-InDRE 40/2020|EPI ISL 516620|B.1.1|Mexico|2020-06-19	North America|hCoV-19/USA/WA-UW-26488/2020|EPI ISL 570778|B.1.1|USA|2020-08-31	0.0003698143	North America
North America|hCoV-19/USA/MO-WUSTL046/2020|EPI ISL 493075|B.1|USA|2020-06-19	North America|hCoV-19/USA/WA-UW-26488/2020|EPI ISL 570778|B.1.1|USA|2020-08-31	0.0004371309	North America
North America|hCoV-19/Canada/ON-UHTC-0270/2020|EPI ISL 570002|B.1.36|Canada|2020-06-19	North America|hCoV-19/USA/WA-UW-26488/2020|EPI ISL 570778|B.1.1|USA|2020-08-31	0.0008072403	North America
North America|hCoV-19/USA/SC-DHEC-0586/2020|EPI ISL 529095|B.1.3|USA|2020-06-19	North America|hCoV-19/USA/WA-UW-26488/2020|EPI ISL 570778|B.1.1|USA|2020-08-31	0.0005716963	North America
North America|hCoV-19/USA/TX-HMH-4839/2020|EPI ISL 544367|B.1.265|USA|2020-06-20	North America|hCoV-19/USA/WA-UW-26488/2020|EPI ISL 570778|B.1.1|USA|2020-08-31	0.0006054035	North America
North America|hCoV-19/USA/WA-UW-11290/2020|EPI ISL 570390|B.1.1|USA|2020-06-20	North America|hCoV-19/USA/WA-UW-26488/2020|EPI ISL 570778|B.1.1|USA|2020-08-31	0.0001008375	North America
North America|hCoV-19/USA/WA-S2711/2020|EPI ISL 525701|B.1|USA|2020-06-20	North America|hCoV-19/USA/WA-UW-26488/2020|EPI ISL 570778|B.1.1|USA|2020-08-31	0.0005716880	North America
North America|hCoV-19/USA/VA-DCLS-1110/2020|EPI ISL 529913|B.1.370|USA|2020-06-20	North America|hCoV-19/USA/WA-UW-26488/2020|EPI ISL 570778|B.1.1|USA|2020-08-31	0.0005380399	North America
North America|hCoV-19/USA/TX-HMH-5076/2020|EPI ISL 544506|B.1.361|USA|2020-06-20	North America|hCoV-19/USA/WA-UW-26488/2020|EPI ISL 570778|B.1.1|USA|2020-08-31	0.0006390591	North America
North America|hCoV-19/USA/TX-HMH-4678/2020|EPI ISL 544249|B.1.1|USA|2020-06-21	North America|hCoV-19/USA/WA-UW-26488/2020|EPI ISL 570778|B.1.1|USA|2020-08-31	0.0002353173	North America
North America|hCoV-19/USA/TX-HMH-4844/2020|EPI ISL 544370|B.1.361|USA|2020-06-21	North America|hCoV-19/USA/WA-UW-26488/2020|EPI ISL 570778|B.1.1|USA|2020-08-31	0.0004708095	North America
North America|hCoV-19/USA/TX-HMH-4615/2020|EPI ISL 543756|B.1.370|USA|2020-06-21	North America|hCoV-19/USA/WA-UW-26488/2020|EPI ISL 570778|B.1.1|USA|2020-08-31	0.0005381147	North America
North America|hCoV-19/USA/CA-ALSR-1045-SAN/2020|EPI ISL 483481|B.1|USA|2020-06-21	North America|hCoV-19/USA/WA-UW-26488/2020|EPI ISL 570778|B.1.1|USA|2020-08-31	0.0005717584	North America
North America|hCoV-19/USA/WA-UW-11562/2020|EPI ISL 570437|B.1.1|USA|2020-06-22	North America|hCoV-19/USA/WA-UW-26488/2020|EPI ISL 570778|B.1.1|USA|2020-08-31	0.0001680692	North America
North America|hCoV-19/USA/WA-UW-11350/2020|EPI ISL 570400|B.1.1|USA|2020-06-22	North America|hCoV-19/USA/WA-UW-26488/2020|EPI ISL 570778|B.1.1|USA|2020-08-31	0.0001008375	North America
North America|hCoV-19/USA/TX-HMH-4865/2020|EPI ISL 544387|B.1.3|USA|2020-06-22	North America|hCoV-19/USA/WA-UW-26488/2020|EPI ISL 570778|B.1.1|USA|2020-08-31	0.0008074392	North America
North America|hCoV-19/USA/TX-HMH-4875/2020|EPI ISL 544394|B.1|USA|2020-06-22	North America|hCoV-19/USA/WA-UW-26488/2020|EPI ISL 570778|B.1.1|USA|2020-08-31	0.0005380648	North America
North America|hCoV-19/USA/WI-UW-585/2020|EPI ISL 484960|B.1.3|USA|2020-06-22	North America|hCoV-19/USA/WA-UW-26488/2020|EPI ISL 570778|B.1.1|USA|2020-08-31	0.0005716963	North America
North America|hCoV-19/USA/VA-DCLS-1189/2020|EPI ISL 529936|B.1|USA|2020-06-23	North America|hCoV-19/USA/WA-UW-26488/2020|EPI ISL 570778|B.1.1|USA|2020-08-31	0.0005380485	North America
North America|hCoV-19/USA/WA-UW-11472/2020|EPI ISL 570415|B.1.370|USA|2020-06-23	North America|hCoV-19/USA/WA-UW-26488/2020|EPI ISL 570778|B.1.1|USA|2020-08-31	0.0007736134	North America
North America|hCoV-19/USA/FL-BPHL-0754/2020|EPI ISL 512560|B.1.3|USA|2020-06-23	North America|hCoV-19/USA/WA-UW-26488/2020|EPI ISL 570778|B.1.1|USA|2020-08-31	0.0006053754	North America
North America|hCoV-19/USA/CA-ALSR-1086-SAN/2020|EPI ISL 483513|B.1|USA|2020-06-23	North America|hCoV-19/USA/WA-UW-26488/2020|EPI ISL 570778|B.1.1|USA|2020-08-31	0.0005380811	North America
North America|hCoV-19/USA/TX-HMH-5091/2020|EPI ISL 544518|B.1.361|USA|2020-06-24	North America|hCoV-19/USA/WA-UW-26488/2020|EPI ISL 570778|B.1.1|USA|2020-08-31	0.0005380897	North America
North America|hCoV-19/USA/TX-HMH-5520/2020|EPI ISL 544841|B.1.370|USA|2020-06-24	North America|hCoV-19/USA/WA-UW-26488/2020|EPI ISL 570778|B.1.1|USA|2020-08-31	0.0006390397	North America
North America|hCoV-19/USA/WA-UW-12027/2020|EPI ISL 501106|B.1|USA|2020-06-24	North America|hCoV-19/USA/WA-UW-26488/2020|EPI ISL 570778|B.1.1|USA|2020-08-31	0.0004707659	North America
North America|hCoV-19/USA/TX-HMH-5036/2020|EPI ISL 544476|B.1|USA|2020-06-24	North America|hCoV-19/USA/WA-UW-26488/2020|EPI ISL 570778|B.1.1|USA|2020-08-31	0.0005380898	North America
North America|hCoV-19/USA/WI-GMF-07816/2020|EPI ISL 489925|B.1.3|USA|2020-06-24	North America|hCoV-19/USA/WA-UW-26488/2020|EPI ISL 570778|B.1.1|USA|2020-08-31	0.0005717319	North America
North America|hCoV-19/USA/TX-HMH-5418/2020|EPI ISL 544762|B.1.3|USA|2020-06-25	North America|hCoV-19/USA/WA-UW-26488/2020|EPI ISL 570778|B.1.1|USA|2020-08-31	0.0007400884	North America
North America|hCoV-19/USA/TX-HMH-5356/2020|EPI ISL 544711|B.1.3|USA|2020-06-25	North America|hCoV-19/USA/WA-UW-26488/2020|EPI ISL 570778|B.1.1|USA|2020-08-31	0.0007737803	North America
North America|hCoV-19/USA/WA-UW-11903/2020|EPI ISL 570476|B.1.3|USA|2020-06-25	North America|hCoV-19/USA/WA-UW-26488/2020|EPI ISL 570778|B.1.1|USA|2020-08-31	0.0005380648	North America
North America|hCoV-19/USA/MN-MDH-1405/2020|EPI ISL 514624|B.1.3|USA|2020-06-25	North America|hCoV-19/USA/WA-UW-26488/2020|EPI ISL 570778|B.1.1|USA|2020-08-31	0.0005717584	North America
North America|hCoV-19/USA/TX-HMH-6803/2020|EPI ISL 546253|B.1|USA|2020-06-25	North America|hCoV-19/USA/WA-UW-26488/2020|EPI ISL 570778|B.1.1|USA|2020-08-31	0.0005380734	North America
North America|hCoV-19/USA/SC-DHEC-0929/2020|EPI ISL 538420|B.1|USA|2020-06-26	North America|hCoV-19/USA/WA-UW-26488/2020|EPI ISL 570778|B.1.1|USA|2020-08-31	0.0004707659	North America
North America|hCoV-19/USA/IL-UW-670/2020|EPI ISL 491311|B.1.3|USA|2020-06-26	North America|hCoV-19/USA/WA-UW-26488/2020|EPI ISL 570778|B.1.1|USA|2020-08-31	0.0006390397	North America
North America|hCoV-19/USA/SC-DHEC-0863/2020|EPI ISL 538399|B.1.3|USA|2020-06-26	North America|hCoV-19/USA/WA-UW-26488/2020|EPI ISL 570778|B.1.1|USA|2020-08-31	0.0005717227	North America
North America|hCoV-19/USA/WI-GMF-07962/2020|EPI ISL 489926|B.1.3|USA|2020-06-26	North America|hCoV-19/USA/WA-UW-26488/2020|EPI ISL 570778|B.1.1|USA|2020-08-31	0.0005717319	North America
North America|hCoV-19/USA/TX-HMH-5541/2020|EPI ISL 544850|B.1.1|USA|2020-06-26	North America|hCoV-19/USA/WA-UW-26488/2020|EPI ISL 570778|B.1.1|USA|2020-08-31	0.0004707223	North America
North America|hCoV-19/USA/TX-HMH-6526/2020|EPI ISL 546059|B.1.361|USA|2020-06-27	North America|hCoV-19/USA/WA-UW-26488/2020|EPI ISL 570778|B.1.1|USA|2020-08-31	0.0005380897	North America
North America|hCoV-19/USA/TX-HMH-6900/2020|EPI ISL 546335|B.1|USA|2020-06-27	North America|hCoV-19/USA/WA-UW-26488/2020|EPI ISL 570778|B.1.1|USA|2020-08-31	0.0005380485	North America
North America|hCoV-19/USA/FL-BPHL-1480/2020|EPI ISL 549262|B.1.3|USA|2020-06-27	North America|hCoV-19/USA/WA-UW-26488/2020|EPI ISL 570778|B.1.1|USA|2020-08-31	0.0005717319	North America
North America|hCoV-19/USA/TX-HMH-6500/2020|EPI ISL 546040|B.1.1|USA|2020-06-27	North America|hCoV-19/USA/WA-UW-26488/2020|EPI ISL 570778|B.1.1|USA|2020-08-31	0.0003361880	North America
North America|hCoV-19/USA/WA-UW-12626/2020|EPI ISL 570879|B.1.1|USA|2020-06-27	North America|hCoV-19/USA/WA-UW-26488/2020|EPI ISL 570778|B.1.1|USA|2020-08-31	0.0001008375	North America
North America|hCoV-19/USA/TX-HMH-6963/2020|EPI ISL 546390|B.1|USA|2020-06-28	North America|hCoV-19/USA/WA-UW-26488/2020|EPI ISL 570778|B.1.1|USA|2020-08-31	0.0005044643	North America
North America|hCoV-19/USA/TX-HMH-7019/2020|EPI ISL 546438|B.1.361|USA|2020-06-28	North America|hCoV-19/USA/WA-UW-26488/2020|EPI ISL 570778|B.1.1|USA|2020-08-31	0.0005044489	North America
North America|hCoV-19/USA/TX-HMH-7081/2020|EPI ISL 546488|B.1.1|USA|2020-06-28	North America|hCoV-19/USA/WA-UW-26488/2020|EPI ISL 570778|B.1.1|USA|2020-08-31	0.0002353064	North America
North America|hCoV-19/USA/TX-HMH-6975/2020|EPI ISL 546400|B.1.370|USA|2020-06-28	North America|hCoV-19/USA/WA-UW-26488/2020|EPI ISL 570778|B.1.1|USA|2020-08-31	0.0007063582	North America
North America|hCoV-19/USA/TX-HMH-6010/2020|EPI ISL 547166|B.1.370|USA|2020-06-28	North America|hCoV-19/USA/WA-UW-26488/2020|EPI ISL 570778|B.1.1|USA|2020-08-31	0.0005716615	North America
North America|hCoV-19/USA/TX-HMH-5375/2020|EPI ISL 544727|B.1|USA|2020-06-29	North America|hCoV-19/USA/WA-UW-26488/2020|EPI ISL 570778|B.1.1|USA|2020-08-31	0.0005380562	North America
North America|hCoV-19/USA/TX-HMH-5499/2020|EPI ISL 544822|B.1.361|USA|2020-06-29	North America|hCoV-19/USA/WA-UW-26488/2020|EPI ISL 570778|B.1.1|USA|2020-08-31	0.0005044643	North America
North America|hCoV-19/USA/TX-HMH-7207/2020|EPI ISL 546598|B.1.361|USA|2020-06-29	North America|hCoV-19/USA/WA-UW-26488/2020|EPI ISL 570778|B.1.1|USA|2020-08-31	0.0005380897	North America
North America|hCoV-19/USA/GA-CDC-5095/2020|EPI ISL 566085|B.1|USA|2020-06-29	North America|hCoV-19/USA/WA-UW-26488/2020|EPI ISL 570778|B.1.1|USA|2020-08-31	0.0006054219	North America
North America|hCoV-19/USA/TX-HMH-7342/2020|EPI ISL 546689|B.1.370|USA|2020-06-29	North America|hCoV-19/USA/WA-UW-26488/2020|EPI ISL 570778|B.1.1|USA|2020-08-31	0.0006390203	North America
North America|hCoV-19/USA/WA-UW-13047/2020|EPI ISL 570844|B.1.1|USA|2020-06-30	North America|hCoV-19/USA/WA-UW-26488/2020|EPI ISL 570778|B.1.1|USA|2020-08-31	0.0003025771	North America
North America|hCoV-19/USA/FL-BPHL-0913/2020|EPI ISL 517803|B.1|USA|2020-06-30	North America|hCoV-19/USA/WA-UW-26488/2020|EPI ISL 570778|B.1.1|USA|2020-08-31	0.0004371309	North America
North America|hCoV-19/USA/FL-AG7J/2020|EPI ISL 513285|B.1|USA|2020-06-30	North America|hCoV-19/USA/WA-UW-26488/2020|EPI ISL 570778|B.1.1|USA|2020-08-31	0.0006053010	North America
North America|hCoV-19/USA/TX-HMH-5916/2020|EPI ISL 547106|B.1.1|USA|2020-06-30	North America|hCoV-19/USA/WA-UW-26488/2020|EPI ISL 570778|B.1.1|USA|2020-08-31	0.0002353064	North America
North America|hCoV-19/USA/TX-HMH-6037/2020|EPI ISL 547183|B.1.1|USA|2020-06-30	North America|hCoV-19/USA/WA-UW-26488/2020|EPI ISL 570778|B.1.1|USA|2020-08-31	0.0002689520	North America
North America|hCoV-19/USA/WI-GMF-08700/2020|EPI ISL 489934|B.1.3|USA|2020-07-01	North America|hCoV-19/USA/WA-UW-26488/2020|EPI ISL 570778|B.1.1|USA|2020-08-31	0.0005717319	North America
North America|hCoV-19/USA/TX-HMH-8040/2020|EPI ISL 545811|B.1|USA|2020-07-01	North America|hCoV-19/USA/WA-UW-26488/2020|EPI ISL 570778|B.1.1|USA|2020-08-31	0.0005717146	North America
North America|hCoV-19/USA/IA-GMF-08792/2020|EPI ISL 489897|B.1|USA|2020-07-01	North America|hCoV-19/USA/WA-UW-26488/2020|EPI ISL 570778|B.1.1|USA|2020-08-31	0.0005717584	North America
North America|hCoV-19/USA/TX-HMH-7985/2020|EPI ISL 545766|B.1|USA|2020-07-01	North America|hCoV-19/USA/WA-UW-26488/2020|EPI ISL 570778|B.1.1|USA|2020-08-31	0.0005044175	North America
North America|hCoV-19/USA/WI-UW-721/2020|EPI ISL 491396|B.1|USA|2020-07-01	North America|hCoV-19/USA/WA-UW-26488/2020|EPI ISL 570778|B.1.1|USA|2020-08-31	0.0005382752	North America
North America|hCoV-19/USA/GA-CDC-5127/2020|EPI ISL 566107|B.1|USA|2020-07-02	North America|hCoV-19/USA/WA-UW-26488/2020|EPI ISL 570778|B.1.1|USA|2020-08-31	0.0005717758	North America
North America|hCoV-19/USA/CA-IGI-0206/2020|EPI ISL 569933|B.1.1|USA|2020-07-02	North America|hCoV-19/USA/WA-UW-26488/2020|EPI ISL 570778|B.1.1|USA|2020-08-31	0.0003698538	North America
North America|hCoV-19/USA/GA-CDC-5126/2020|EPI ISL 566106|B.1|USA|2020-07-02	North America|hCoV-19/USA/WA-UW-26488/2020|EPI ISL 570778|B.1.1|USA|2020-08-31	0.0006054500	North America
North America|hCoV-19/USA/WA-S2718/2020|EPI ISL 525708|B.1.1|USA|2020-07-02	North America|hCoV-19/USA/WA-UW-26488/2020|EPI ISL 570778|B.1.1|USA|2020-08-31	0.0002016933	North America
North America|hCoV-19/USA/TX-HMH-6215/2020|EPI ISL 547318|B.1.3|USA|2020-07-02	North America|hCoV-19/USA/WA-UW-26488/2020|EPI ISL 570778|B.1.1|USA|2020-08-31	0.0008074392	North America
North America|hCoV-19/USA/VA-DCLS-0737/2020|EPI ISL 526858|B.1.3|USA|2020-07-03	North America|hCoV-19/USA/WA-UW-26488/2020|EPI ISL 570778|B.1.1|USA|2020-08-31	0.0006727549	North America
North America|hCoV-19/USA/VA-DCLS-0738/2020|EPI ISL 526859|B.1.3|USA|2020-07-03	North America|hCoV-19/USA/WA-UW-26488/2020|EPI ISL 570778|B.1.1|USA|2020-08-31	0.0006726666	North America
North America|hCoV-19/USA/SC-20-1385-T10/2020|EPI ISL 516755|B.1.370|USA|2020-07-03	North America|hCoV-19/USA/WA-UW-26488/2020|EPI ISL 570778|B.1.1|USA|2020-08-31	0.0005044103	North America
North America|hCoV-19/USA/WA-UW-13299/2020|EPI ISL 570963|B.1|USA|2020-07-03	North America|hCoV-19/USA/WA-UW-26488/2020|EPI ISL 570778|B.1.1|USA|2020-08-31	0.0005044256	North America
North America|hCoV-19/USA/TX-HMH-8031/2020|EPI ISL 545803|B.1.370|USA|2020-07-03	North America|hCoV-19/USA/WA-UW-26488/2020|EPI ISL 570778|B.1.1|USA|2020-08-31	0.0005716789	North America
North America|hCoV-19/USA/TX-HMH-6387/2020|EPI ISL 545960|B.1.361|USA|2020-07-04	North America|hCoV-19/USA/WA-UW-26488/2020|EPI ISL 570778|B.1.1|USA|2020-08-31	0.0005044489	North America
North America|hCoV-19/USA/WI-GMF-09171/2020|EPI ISL 489942|B.1.3|USA|2020-07-04	North America|hCoV-19/USA/WA-UW-26488/2020|EPI ISL 570778|B.1.1|USA|2020-08-31	0.0006053754	North America
North America|hCoV-19/USA/MD-MDH-0127/2020|EPI ISL 524892|B.1|USA|2020-07-04	North America|hCoV-19/USA/WA-UW-26488/2020|EPI ISL 570778|B.1.1|USA|2020-08-31	0.0006053841	North America
North America|hCoV-19/USA/TX-HMH-6198/2020|EPI ISL 547306|B.1.361|USA|2020-07-04	North America|hCoV-19/USA/WA-UW-26488/2020|EPI ISL 570778|B.1.1|USA|2020-08-31	0.0005044723	North America
North America|hCoV-19/USA/TX-HMH-6187/2020|EPI ISL 547298|B.1.361|USA|2020-07-04	North America|hCoV-19/USA/WA-UW-26488/2020|EPI ISL 570778|B.1.1|USA|2020-08-31	0.0005044489	North America
North America|hCoV-19/Costa Rica/INC-0080/2020|EPI ISL 527748|B.1|Costa Rica|2020-07-05	North America|hCoV-19/USA/WA-UW-26488/2020|EPI ISL 570778|B.1.1|USA|2020-08-31	0.0005044175	North America
North America|hCoV-19/USA/TX-HMH-6406/2020|EPI ISL 545977|B.1.1|USA|2020-07-05	North America|hCoV-19/USA/WA-UW-26488/2020|EPI ISL 570778|B.1.1|USA|2020-08-31	0.0002689352	North America
North America|hCoV-19/USA/TX-HMH-6356/2020|EPI ISL 547413|B.1.361|USA|2020-07-05	North America|hCoV-19/USA/WA-UW-26488/2020|EPI ISL 570778|B.1.1|USA|2020-08-31	0.0004708095	North America
North America|hCoV-19/Mexico/BCN-InDRE-51/2020|EPI ISL 516611|B.1|Mexico|2020-07-05	North America|hCoV-19/USA/WA-UW-26488/2020|EPI ISL 570778|B.1.1|USA|2020-08-31	0.0004707802	North America
North America|hCoV-19/USA/TX-HMH-8020/2020|EPI ISL 545796|B.1.1|USA|2020-07-05	North America|hCoV-19/USA/WA-UW-26488/2020|EPI ISL 570778|B.1.1|USA|2020-08-31	0.0002689271	North America
North America|hCoV-19/USA/WI-GMF-09471/2020|EPI ISL 489945|B.1.3|USA|2020-07-06	North America|hCoV-19/USA/WA-UW-26488/2020|EPI ISL 570778|B.1.1|USA|2020-08-31	0.0005717319	North America
North America|hCoV-19/USA/MN-MDH-1417/2020|EPI ISL 514636|B.1.370|USA|2020-07-06	North America|hCoV-19/USA/WA-UW-26488/2020|EPI ISL 570778|B.1.1|USA|2020-08-31	0.0005380648	North America
North America|hCoV-19/USA/SC-DHEC-1079/2020|EPI ISL 541664|B.1.3|USA|2020-07-06	North America|hCoV-19/USA/WA-UW-26488/2020|EPI ISL 570778|B.1.1|USA|2020-08-31	0.0005044175	North America
North America|hCoV-19/USA/TX-HMH-6441/2020|EPI ISL 545998|B.1.370|USA|2020-07-06	North America|hCoV-19/USA/WA-UW-26488/2020|EPI ISL 570778|B.1.1|USA|2020-08-31	0.0008073399	North America
North America|hCoV-19/USA/WI-GMF-M00018/2020|EPI ISL 547669|B.1.3|USA|2020-07-06	North America|hCoV-19/USA/WA-UW-26488/2020|EPI ISL 570778|B.1.1|USA|2020-08-31	0.0006054035	North America
North America|hCoV-19/USA/TX-HMH-8068/2020|EPI ISL 545833|B.1.361|USA|2020-07-07	North America|hCoV-19/USA/WA-UW-26488/2020|EPI ISL 570778|B.1.1|USA|2020-08-31	0.0004708095	North America
North America|hCoV-19/USA/SC-20-1633-T07/2020|EPI ISL 516776|B.1.370|USA|2020-07-07	North America|hCoV-19/USA/WA-UW-26488/2020|EPI ISL 570778|B.1.1|USA|2020-08-31	0.0006053290	North America
North America|hCoV-19/USA/WI-GMF-09752/2020|EPI ISL 489955|B.1|USA|2020-07-07	North America|hCoV-19/USA/WA-UW-26488/2020|EPI ISL 570778|B.1.1|USA|2020-08-31	0.0005717319	North America
North America|hCoV-19/USA/TX-HMH-8066/2020|EPI ISL 545831|B.1.361|USA|2020-07-07	North America|hCoV-19/USA/WA-UW-26488/2020|EPI ISL 570778|B.1.1|USA|2020-08-31	0.0005044489	North America
North America|hCoV-19/USA/AR-CDC-4181/2020|EPI ISL 509683|B.1|USA|2020-07-08	North America|hCoV-19/USA/WA-UW-26488/2020|EPI ISL 570778|B.1.1|USA|2020-08-31	0.0006054927	North America
North America|hCoV-19/USA/FL-BPHL-0960/2020|EPI ISL 517850|B.1|USA|2020-07-08	North America|hCoV-19/USA/WA-UW-26488/2020|EPI ISL 570778|B.1.1|USA|2020-08-31	0.0007063028	North America
North America|hCoV-19/USA/IA-GMF-09911/2020|EPI ISL 547604|B.1|USA|2020-07-08	North America|hCoV-19/USA/WA-UW-26488/2020|EPI ISL 570778|B.1.1|USA|2020-08-31	0.0005044103	North America
North America|hCoV-19/USA/FL-BPHL-0957/2020|EPI ISL 517847|B.1|USA|2020-07-08	North America|hCoV-19/USA/WA-UW-26488/2020|EPI ISL 570778|B.1.1|USA|2020-08-31	0.0005380648	North America
North America|hCoV-19/USA/SC-20-1419-T14/2020|EPI ISL 516765|B.1.1|USA|2020-07-08	North America|hCoV-19/USA/WA-UW-26488/2020|EPI ISL 570778|B.1.1|USA|2020-08-31	0.0004371044	North America
North America|hCoV-19/USA/MD-MDH-0142/2020|EPI ISL 534702|B.1|USA|2020-07-09	North America|hCoV-19/USA/WA-UW-26488/2020|EPI ISL 570778|B.1.1|USA|2020-08-31	0.0005717411	North America
North America|hCoV-19/USA/CA-IGI-0204/2020|EPI ISL 569932|B.1.1|USA|2020-07-09	North America|hCoV-19/USA/WA-UW-26488/2020|EPI ISL 570778|B.1.1|USA|2020-08-31	0.0002689395	North America
North America|hCoV-19/USA/FL-BPHL-0969/2020|EPI ISL 517859|B.1.370|USA|2020-07-09	North America|hCoV-19/USA/WA-UW-26488/2020|EPI ISL 570778|B.1.1|USA|2020-08-31	0.0007399750	North America
North America|hCoV-19/USA/WI-UW-867/2020|EPI ISL 509870|B.1.1|USA|2020-07-09	North America|hCoV-19/USA/WA-UW-26488/2020|EPI ISL 570778|B.1.1|USA|2020-08-31	0.0004034851	North America
North America|hCoV-19/USA/WI-UW-905/2020|EPI ISL 509906|B.1.3|USA|2020-07-10	North America|hCoV-19/USA/WA-UW-26488/2020|EPI ISL 570778|B.1.1|USA|2020-08-31	0.0005382165	North America
North America|hCoV-19/USA/FL-BPHL-0924/2020|EPI ISL 517814|B.1.3|USA|2020-07-10	North America|hCoV-19/USA/WA-UW-26488/2020|EPI ISL 570778|B.1.1|USA|2020-08-31	0.0006727181	North America
North America|hCoV-19/USA/IA-GMF-10147/2020|EPI ISL 547607|B.1|USA|2020-07-10	North America|hCoV-19/USA/WA-UW-26488/2020|EPI ISL 570778|B.1.1|USA|2020-08-31	0.0005044103	North America
North America|hCoV-19/USA/AR-CDC-4202/2020|EPI ISL 509666|B.1|USA|2020-07-10	North America|hCoV-19/USA/WA-UW-26488/2020|EPI ISL 570778|B.1.1|USA|2020-08-31	0.0005717849	North America
North America|hCoV-19/USA/WI-GMF-M00015/2020|EPI ISL 547666|B.1.3|USA|2020-07-11	North America|hCoV-19/USA/WA-UW-26488/2020|EPI ISL 570778|B.1.1|USA|2020-08-31	0.0006054035	North America
North America|hCoV-19/USA/SD-SDPHL-0007/2020|EPI ISL 569615|B.1|USA|2020-07-11	North America|hCoV-19/USA/WA-UW-26488/2020|EPI ISL 570778|B.1.1|USA|2020-08-31	0.0005720379	North America
North America|hCoV-19/USA/AR-CDC-4206/2020|EPI ISL 527633|B.1|USA|2020-07-11	North America|hCoV-19/USA/WA-UW-26488/2020|EPI ISL 570778|B.1.1|USA|2020-08-31	0.0006054500	North America
North America|hCoV-19/USA/AR-CDC-4205/2020|EPI ISL 527632|B.1|USA|2020-07-11	North America|hCoV-19/USA/WA-UW-26488/2020|EPI ISL 570778|B.1.1|USA|2020-08-31	0.0005717849	North America
North America|hCoV-19/USA/WA-S2730/2020|EPI ISL 525720|B.1.1|USA|2020-07-11	North America|hCoV-19/USA/WA-UW-26488/2020|EPI ISL 570778|B.1.1|USA|2020-08-31	0.0000672236	North America
North America|hCoV-19/USA/WA-S2732/2020|EPI ISL 525722|B.1|USA|2020-07-12	North America|hCoV-19/USA/WA-UW-26488/2020|EPI ISL 570778|B.1.1|USA|2020-08-31	0.0007062813	North America
North America|hCoV-19/USA/SD-SDPHL-0008/2020|EPI ISL 569616|B.1|USA|2020-07-12	North America|hCoV-19/USA/WA-UW-26488/2020|EPI ISL 570778|B.1.1|USA|2020-08-31	0.0006054035	North America
North America|hCoV-19/USA/AR-CDC-4220/2020|EPI ISL 527638|B.1|USA|2020-07-12	North America|hCoV-19/USA/WA-UW-26488/2020|EPI ISL 570778|B.1.1|USA|2020-08-31	0.0005717849	North America
North America|hCoV-19/USA/AR-CDC-4219/2020|EPI ISL 527637|B.1|USA|2020-07-12	North America|hCoV-19/USA/WA-UW-26488/2020|EPI ISL 570778|B.1.1|USA|2020-08-31	0.0006054597	North America
North America|hCoV-19/USA/FL-BPHL-0733/2020|EPI ISL 509791|B.1.3|USA|2020-07-13	North America|hCoV-19/USA/WA-UW-26488/2020|EPI ISL 570778|B.1.1|USA|2020-08-31	0.0006053754	North America
North America|hCoV-19/USA/WI-GMF-10571/2020|EPI ISL 547610|B.1.5|USA|2020-07-13	North America|hCoV-19/USA/WA-UW-26488/2020|EPI ISL 570778|B.1.1|USA|2020-08-31	0.0004707516	North America
North America|hCoV-19/USA/AR-CDC-4226/2020|EPI ISL 527640|B.1|USA|2020-07-13	North America|hCoV-19/USA/WA-UW-26488/2020|EPI ISL 570778|B.1.1|USA|2020-08-31	0.0005717849	North America
North America|hCoV-19/USA/FL-BPHL-0923/2020|EPI ISL 517813|B.1.3|USA|2020-07-13	North America|hCoV-19/USA/WA-UW-26488/2020|EPI ISL 570778|B.1.1|USA|2020-08-31	0.0006053754	North America
North America|hCoV-19/USA/AR-CDC-4253/2020|EPI ISL 527642|B.1|USA|2020-07-14	North America|hCoV-19/USA/WA-UW-26488/2020|EPI ISL 570778|B.1.1|USA|2020-08-31	0.0006054500	North America
North America|hCoV-19/USA/MD-MDH-0159/2020|EPI ISL 524886|B.1.1|USA|2020-07-14	North America|hCoV-19/USA/WA-UW-26488/2020|EPI ISL 570778|B.1.1|USA|2020-08-31	0.0005380236	North America
North America|hCoV-19/USA/MD-MDH-0162/2020|EPI ISL 524889|B.1.370|USA|2020-07-14	North America|hCoV-19/USA/WA-UW-26488/2020|EPI ISL 570778|B.1.1|USA|2020-08-31	0.0007399974	North America
North America|hCoV-19/USA/FL-BPHL-0729/2020|EPI ISL 509787|B.1.1|USA|2020-07-14	North America|hCoV-19/USA/WA-UW-26488/2020|EPI ISL 570778|B.1.1|USA|2020-08-31	0.0003698084	North America
North America|hCoV-19/USA/AR-CDC-4265/2020|EPI ISL 527643|B.1|USA|2020-07-15	North America|hCoV-19/USA/WA-UW-26488/2020|EPI ISL 570778|B.1.1|USA|2020-08-31	0.0005717849	North America
North America|hCoV-19/USA/WI-GMF-10889/2020|EPI ISL 547618|B.1.3|USA|2020-07-15	North America|hCoV-19/USA/WA-UW-26488/2020|EPI ISL 570778|B.1.1|USA|2020-08-31	0.0006727289	North America
North America|hCoV-19/USA/FL-BPHL-0739/2020|EPI ISL 509797|B.1|USA|2020-07-15	North America|hCoV-19/USA/WA-UW-26488/2020|EPI ISL 570778|B.1.1|USA|2020-08-31	0.0005380984	North America
North America|hCoV-19/USA/MD-MDH-0164/2020|EPI ISL 524891|B.1.265|USA|2020-07-15	North America|hCoV-19/USA/WA-UW-26488/2020|EPI ISL 570778|B.1.1|USA|2020-08-31	0.0005380399	North America
North America|hCoV-19/USA/WA-S2736/2020|EPI ISL 525726|B.1.3|USA|2020-07-15	North America|hCoV-19/USA/WA-UW-26488/2020|EPI ISL 570778|B.1.1|USA|2020-08-31	0.0006726870	North America
North America|hCoV-19/USA/FL-BPHL-0946/2020|EPI ISL 517836|B.1.3|USA|2020-07-16	North America|hCoV-19/USA/WA-UW-26488/2020|EPI ISL 570778|B.1.1|USA|2020-08-31	0.0006390203	North America
North America|hCoV-19/USA/FL-BPHL-0737/2020|EPI ISL 509795|B.1.3|USA|2020-07-16	North America|hCoV-19/USA/WA-UW-26488/2020|EPI ISL 570778|B.1.1|USA|2020-08-31	0.0006053754	North America
North America|hCoV-19/USA/WI-GMF-11002/2020|EPI ISL 547622|B.1.3|USA|2020-07-16	North America|hCoV-19/USA/WA-UW-26488/2020|EPI ISL 570778|B.1.1|USA|2020-08-31	0.0005717584	North America
North America|hCoV-19/USA/WI-GMF-M00016/2020|EPI ISL 547667|B.1.3|USA|2020-07-16	North America|hCoV-19/USA/WA-UW-26488/2020|EPI ISL 570778|B.1.1|USA|2020-08-31	0.0007063796	North America
North America|hCoV-19/USA/WI-UW-1011/2020|EPI ISL 516437|B.1.1|USA|2020-07-17	North America|hCoV-19/USA/WA-UW-26488/2020|EPI ISL 570778|B.1.1|USA|2020-08-31	0.0005044103	North America
North America|hCoV-19/USA/FL-BPHL-1016/2020|EPI ISL 517906|B.1.3|USA|2020-07-17	North America|hCoV-19/USA/WA-UW-26488/2020|EPI ISL 570778|B.1.1|USA|2020-08-31	0.0006390203	North America
North America|hCoV-19/USA/CA-CZB-3868/2020|EPI ISL 548536|B.1|USA|2020-07-17	North America|hCoV-19/USA/WA-UW-26488/2020|EPI ISL 570778|B.1.1|USA|2020-08-31	0.0005380149	North America
North America|hCoV-19/USA/FL-BPHL-0943/2020|EPI ISL 517833|B.1.3|USA|2020-07-17	North America|hCoV-19/USA/WA-UW-26488/2020|EPI ISL 570778|B.1.1|USA|2020-08-31	0.0006726666	North America
North America|hCoV-19/USA/VA-DCLS-0804/2020|EPI ISL 522813|B.1|USA|2020-07-18	North America|hCoV-19/USA/WA-UW-26488/2020|EPI ISL 570778|B.1.1|USA|2020-08-31	0.0005717054	North America
North America|hCoV-19/USA/VA-DCLS-0799/2020|EPI ISL 522810|B.1|USA|2020-07-18	North America|hCoV-19/USA/WA-UW-26488/2020|EPI ISL 570778|B.1.1|USA|2020-08-31	0.0007399855	North America
North America|hCoV-19/USA/VA-DCLS-0807/2020|EPI ISL 522815|B.1|USA|2020-07-18	North America|hCoV-19/USA/WA-UW-26488/2020|EPI ISL 570778|B.1.1|USA|2020-08-31	0.0007736369	North America
North America|hCoV-19/USA/VA-DCLS-0805/2020|EPI ISL 522814|B.1|USA|2020-07-18	North America|hCoV-19/USA/WA-UW-26488/2020|EPI ISL 570778|B.1.1|USA|2020-08-31	0.0008072895	North America
North America|hCoV-19/USA/AR-CDC-4307/2020|EPI ISL 527649|B.1|USA|2020-07-18	North America|hCoV-19/USA/WA-UW-26488/2020|EPI ISL 570778|B.1.1|USA|2020-08-31	0.0006056150	North America
North America|hCoV-19/USA/WI-GMF-11475/2020|EPI ISL 547630|B.1.3|USA|2020-07-19	North America|hCoV-19/USA/WA-UW-26488/2020|EPI ISL 570778|B.1.1|USA|2020-08-31	0.0006735283	North America
North America|hCoV-19/USA/WI-GMF-11426/2020|EPI ISL 547629|B.1.3|USA|2020-07-19	North America|hCoV-19/USA/WA-UW-26488/2020|EPI ISL 570778|B.1.1|USA|2020-08-31	0.0005743861	North America
North America|hCoV-19/USA/FL-BPHL-1022/2020|EPI ISL 517912|B.1.361|USA|2020-07-20	North America|hCoV-19/USA/WA-UW-26488/2020|EPI ISL 570778|B.1.1|USA|2020-08-31	0.0005381146	North America
North America|hCoV-19/USA/FL-BPHL-1366/2020|EPI ISL 541303|B.1.370|USA|2020-07-20	North America|hCoV-19/USA/WA-UW-26488/2020|EPI ISL 570778|B.1.1|USA|2020-08-31	0.0007737087	North America
North America|hCoV-19/USA/FL-BPHL-1066/2020|EPI ISL 517956|B.1.3|USA|2020-07-20	North America|hCoV-19/USA/WA-UW-26488/2020|EPI ISL 570778|B.1.1|USA|2020-08-31	0.0006053754	North America
North America|hCoV-19/USA/OR-OHSU-1551/2020|EPI ISL 525977|B.1.1|USA|2020-07-20	North America|hCoV-19/USA/WA-UW-26488/2020|EPI ISL 570778|B.1.1|USA|2020-08-31	0.0002357635	North America
North America|hCoV-19/USA/IL-UW-996/2020|EPI ISL 509806|B.1|USA|2020-07-20	North America|hCoV-19/USA/WA-UW-26488/2020|EPI ISL 570778|B.1.1|USA|2020-08-31	0.0006054423	North America
North America|hCoV-19/USA/FL-BPHL-1378/2020|EPI ISL 541315|B.1.1|USA|2020-07-21	North America|hCoV-19/USA/WA-UW-26488/2020|EPI ISL 570778|B.1.1|USA|2020-08-31	0.0003025491	North America
North America|hCoV-19/USA/FL-BPHL-0722/2020|EPI ISL 509780|B.1.3|USA|2020-07-21	North America|hCoV-19/USA/WA-UW-26488/2020|EPI ISL 570778|B.1.1|USA|2020-08-31	0.0006390397	North America
North America|hCoV-19/USA/FL-BPHL-1026/2020|EPI ISL 517916|B.1.3|USA|2020-07-21	North America|hCoV-19/USA/WA-UW-26488/2020|EPI ISL 570778|B.1.1|USA|2020-08-31	0.0006726977	North America
North America|hCoV-19/USA/FL-BPHL-1381/2020|EPI ISL 541318|B.1.3|USA|2020-07-21	North America|hCoV-19/USA/WA-UW-26488/2020|EPI ISL 570778|B.1.1|USA|2020-08-31	0.0005717228	North America
North America|hCoV-19/USA/WI-UW-1013/2020|EPI ISL 516439|B.1.3|USA|2020-07-22	North America|hCoV-19/USA/WA-UW-26488/2020|EPI ISL 570778|B.1.1|USA|2020-08-31	0.0005718839	North America
North America|hCoV-19/USA/FL-BPHL-1035/2020|EPI ISL 517925|B.1.1|USA|2020-07-22	North America|hCoV-19/USA/WA-UW-26488/2020|EPI ISL 570778|B.1.1|USA|2020-08-31	0.0002689271	North America
North America|hCoV-19/USA/WI-UW-1014/2020|EPI ISL 516440|B.1.3|USA|2020-07-22	North America|hCoV-19/USA/WA-UW-26488/2020|EPI ISL 570778|B.1.1|USA|2020-08-31	0.0005718574	North America
North America|hCoV-19/USA/FL-BPHL-1203/2020|EPI ISL 541176|B.1.1|USA|2020-07-22	North America|hCoV-19/USA/WA-UW-26488/2020|EPI ISL 570778|B.1.1|USA|2020-08-31	0.0004035102	North America
North America|hCoV-19/USA/FL-BPHL-1036/2020|EPI ISL 517926|B.1.370|USA|2020-07-22	North America|hCoV-19/USA/WA-UW-26488/2020|EPI ISL 570778|B.1.1|USA|2020-08-31	0.0006726773	North America
North America|hCoV-19/USA/AR-CDC-4388/2020|EPI ISL 527656|B.1|USA|2020-07-23	North America|hCoV-19/USA/WA-UW-26488/2020|EPI ISL 570778|B.1.1|USA|2020-08-31	0.0006054500	North America
North America|hCoV-19/USA/SD-SDPHL-0009/2020|EPI ISL 569617|B.1|USA|2020-07-23	North America|hCoV-19/USA/WA-UW-26488/2020|EPI ISL 570778|B.1.1|USA|2020-08-31	0.0005716880	North America
North America|hCoV-19/USA/FL-BPHL-1504/2020|EPI ISL 568602|B.1.3|USA|2020-07-23	North America|hCoV-19/USA/WA-UW-26488/2020|EPI ISL 570778|B.1.1|USA|2020-08-31	0.0007400080	North America
North America|hCoV-19/USA/FL-BPHL-1502/2020|EPI ISL 568600|B.1|USA|2020-07-23	North America|hCoV-19/USA/WA-UW-26488/2020|EPI ISL 570778|B.1.1|USA|2020-08-31	0.0005046446	North America
North America|hCoV-19/USA/FL-BPHL-1508/2020|EPI ISL 568606|B.1.361|USA|2020-07-24	North America|hCoV-19/USA/WA-UW-26488/2020|EPI ISL 570778|B.1.1|USA|2020-08-31	0.0005380897	North America
North America|hCoV-19/USA/FL-BPHL-1208/2020|EPI ISL 541181|B.1.5|USA|2020-07-24	North America|hCoV-19/USA/WA-UW-26488/2020|EPI ISL 570778|B.1.1|USA|2020-08-31	0.0005380734	North America
North America|hCoV-19/USA/FL-BPHL-1209/2020|EPI ISL 541182|B.1|USA|2020-07-24	North America|hCoV-19/USA/WA-UW-26488/2020|EPI ISL 570778|B.1.1|USA|2020-08-31	0.0006054035	North America
North America|hCoV-19/USA/CA-CZB-3901/2020|EPI ISL 548542|B.1.1|USA|2020-07-24	North America|hCoV-19/USA/WA-UW-26488/2020|EPI ISL 570778|B.1.1|USA|2020-08-31	0.0002689271	North America
North America|hCoV-19/USA/CA-CZB-3898/2020|EPI ISL 548493|B.1|USA|2020-07-24	North America|hCoV-19/USA/WA-UW-26488/2020|EPI ISL 570778|B.1.1|USA|2020-08-31	0.0006726558	North America
North America|hCoV-19/USA/SD-SDPHL-0010/2020|EPI ISL 569618|B.1|USA|2020-07-25	North America|hCoV-19/USA/WA-UW-26488/2020|EPI ISL 570778|B.1.1|USA|2020-08-31	0.0007400541	North America
North America|hCoV-19/USA/CA-CZB-3924/2020|EPI ISL 548548|B.1|USA|2020-07-25	North America|hCoV-19/USA/WA-UW-26488/2020|EPI ISL 570778|B.1.1|USA|2020-08-31	0.0006787888	North America
North America|hCoV-19/USA/CA-CZB-3922/2020|EPI ISL 548524|B.1.1|USA|2020-07-25	North America|hCoV-19/USA/WA-UW-26488/2020|EPI ISL 570778|B.1.1|USA|2020-08-31	0.0003026065	North America
North America|hCoV-19/USA/CA-CZB-3923/2020|EPI ISL 548535|B.1.36|USA|2020-07-25	North America|hCoV-19/USA/WA-UW-26488/2020|EPI ISL 570778|B.1.1|USA|2020-08-31	0.0005721113	North America
North America|hCoV-19/USA/IL-UW-1064/2020|EPI ISL 516490|B.1.370|USA|2020-07-26	North America|hCoV-19/USA/WA-UW-26488/2020|EPI ISL 570778|B.1.1|USA|2020-08-31	0.0007062814	North America
North America|hCoV-19/USA/SD-SDPHL-0011/2020|EPI ISL 569619|B.1|USA|2020-07-26	North America|hCoV-19/USA/WA-UW-26488/2020|EPI ISL 570778|B.1.1|USA|2020-08-31	0.0007400541	North America
North America|hCoV-19/USA/CA-CZB-3896/2020|EPI ISL 548541|B.1|USA|2020-07-26	North America|hCoV-19/USA/WA-UW-26488/2020|EPI ISL 570778|B.1.1|USA|2020-08-31	0.0005380648	North America
North America|hCoV-19/USA/WI-UW-1102/2020|EPI ISL 516527|B.1.361|USA|2020-07-26	North America|hCoV-19/USA/WA-UW-26488/2020|EPI ISL 570778|B.1.1|USA|2020-08-31	0.0006727407	North America
North America|hCoV-19/Canada/ON-UHTC-0288/2020|EPI ISL 569993|B.1.1|Canada|2020-07-26	North America|hCoV-19/USA/WA-UW-26488/2020|EPI ISL 570778|B.1.1|USA|2020-08-31	0.0003362106	North America
North America|hCoV-19/USA/CA-CZB-3625/2020|EPI ISL 548360|B.1.5|USA|2020-07-27	North America|hCoV-19/USA/WA-UW-26488/2020|EPI ISL 570778|B.1.1|USA|2020-08-31	0.0006390397	North America
North America|hCoV-19/USA/VA-DCLS-1224/2020|EPI ISL 528648|B.1|USA|2020-07-27	North America|hCoV-19/USA/WA-UW-26488/2020|EPI ISL 570778|B.1.1|USA|2020-08-31	0.0004371177	North America
North America|hCoV-19/USA/WA-S2751/2020|EPI ISL 525741|B.1|USA|2020-07-27	North America|hCoV-19/USA/WA-UW-26488/2020|EPI ISL 570778|B.1.1|USA|2020-08-31	0.0005044724	North America
North America|hCoV-19/USA/FL-BPHL-1519/2020|EPI ISL 568617|B.1.1|USA|2020-07-27	North America|hCoV-19/USA/WA-UW-26488/2020|EPI ISL 570778|B.1.1|USA|2020-08-31	0.0004038654	North America
North America|hCoV-19/USA/WI-UW-1108/2020|EPI ISL 516533|B.1.3|USA|2020-07-27	North America|hCoV-19/USA/WA-UW-26488/2020|EPI ISL 570778|B.1.1|USA|2020-08-31	0.0006390714	North America
North America|hCoV-19/USA/VA-DCLS-1225/2020|EPI ISL 528649|B.1.3|USA|2020-07-28	North America|hCoV-19/USA/WA-UW-26488/2020|EPI ISL 570778|B.1.1|USA|2020-08-31	0.0007063355	North America
North America|hCoV-19/USA/WA-S2757/2020|EPI ISL 525747|B.1.1|USA|2020-07-28	North America|hCoV-19/USA/WA-UW-26488/2020|EPI ISL 570778|B.1.1|USA|2020-08-31	0.0001680794	North America
North America|hCoV-19/USA/WI-GMF-12945/2020|EPI ISL 547648|B.1.3|USA|2020-07-28	North America|hCoV-19/USA/WA-UW-26488/2020|EPI ISL 570778|B.1.1|USA|2020-08-31	0.0006390795	North America
North America|hCoV-19/USA/FL-BPHL-1521/2020|EPI ISL 568619|B.1|USA|2020-07-28	North America|hCoV-19/USA/WA-UW-26488/2020|EPI ISL 570778|B.1.1|USA|2020-08-31	0.0006054035	North America
North America|hCoV-19/USA/WA-S2758/2020|EPI ISL 525748|B.1.1|USA|2020-07-28	North America|hCoV-19/USA/WA-UW-26488/2020|EPI ISL 570778|B.1.1|USA|2020-08-31	0.0002016994	North America
North America|hCoV-19/USA/FL-BPHL-0978/2020|EPI ISL 517868|B.1.3|USA|2020-07-29	North America|hCoV-19/USA/WA-UW-26488/2020|EPI ISL 570778|B.1.1|USA|2020-08-31	0.0006053658	North America
North America|hCoV-19/USA/FL-BPHL-0972/2020|EPI ISL 517862|B.1.3|USA|2020-07-29	North America|hCoV-19/USA/WA-UW-26488/2020|EPI ISL 570778|B.1.1|USA|2020-08-31	0.0005717054	North America
North America|hCoV-19/USA/GA-CDC-6424/2020|EPI ISL 527661|B.1|USA|2020-07-29	North America|hCoV-19/USA/WA-UW-26488/2020|EPI ISL 570778|B.1.1|USA|2020-08-31	0.0005380648	North America
North America|hCoV-19/USA/WA-S2766/2020|EPI ISL 525756|B.1|USA|2020-07-29	North America|hCoV-19/USA/WA-UW-26488/2020|EPI ISL 570778|B.1.1|USA|2020-08-31	0.0005044328	North America
North America|hCoV-19/USA/FL-BPHL-0977/2020|EPI ISL 517867|B.1.3|USA|2020-07-29	North America|hCoV-19/USA/WA-UW-26488/2020|EPI ISL 570778|B.1.1|USA|2020-08-31	0.0006390295	North America
North America|hCoV-19/USA/VA-DCLS-1246/2020|EPI ISL 529939|B.1.3|USA|2020-07-30	North America|hCoV-19/USA/WA-UW-26488/2020|EPI ISL 570778|B.1.1|USA|2020-08-31	0.0007063469	North America
North America|hCoV-19/USA/VA-DCLS-1238/2020|EPI ISL 528657|B.1.3|USA|2020-07-30	North America|hCoV-19/USA/WA-UW-26488/2020|EPI ISL 570778|B.1.1|USA|2020-08-31	0.0007063469	North America
North America|hCoV-19/USA/VA-DCLS-1236/2020|EPI ISL 528655|B.1.3|USA|2020-07-30	North America|hCoV-19/USA/WA-UW-26488/2020|EPI ISL 570778|B.1.1|USA|2020-08-31	0.0007063469	North America
North America|hCoV-19/USA/VA-DCLS-1237/2020|EPI ISL 528656|B.1.3|USA|2020-07-30	North America|hCoV-19/USA/WA-UW-26488/2020|EPI ISL 570778|B.1.1|USA|2020-08-31	0.0007063469	North America
North America|hCoV-19/USA/WI-UW-1066/2020|EPI ISL 516492|B.1.361|USA|2020-07-30	North America|hCoV-19/USA/WA-UW-26488/2020|EPI ISL 570778|B.1.1|USA|2020-08-31	0.0006390397	North America
North America|hCoV-19/USA/FL-BPHL-1099/2020|EPI ISL 526585|B.1.1|USA|2020-07-31	North America|hCoV-19/USA/WA-UW-26488/2020|EPI ISL 570778|B.1.1|USA|2020-08-31	0.0003025631	North America
North America|hCoV-19/USA/WI-UW-1069/2020|EPI ISL 516495|B.1.361|USA|2020-07-31	North America|hCoV-19/USA/WA-UW-26488/2020|EPI ISL 570778|B.1.1|USA|2020-08-31	0.0006727278	North America
North America|hCoV-19/USA/WI-UW-1038/2020|EPI ISL 516464|B.1.3|USA|2020-07-31	North America|hCoV-19/USA/WA-UW-26488/2020|EPI ISL 570778|B.1.1|USA|2020-08-31	0.0006055849	North America
North America|hCoV-19/USA/FL-BPHL-1046/2020|EPI ISL 517936|B.1.3|USA|2020-07-31	North America|hCoV-19/USA/WA-UW-26488/2020|EPI ISL 570778|B.1.1|USA|2020-08-31	0.0006768787	North America
North America|hCoV-19/Mexico/CMX-INMEGEN-11/2020|EPI ISL 522941|B.1.3|Mexico|2020-07-31	North America|hCoV-19/USA/WA-UW-26488/2020|EPI ISL 570778|B.1.1|USA|2020-08-31	0.0007455100	North America
North America|hCoV-19/USA/WI-GMF-13319/2020|EPI ISL 547655|B.1.3|USA|2020-08-01	North America|hCoV-19/USA/WA-UW-26488/2020|EPI ISL 570778|B.1.1|USA|2020-08-31	0.0006727288	North America
North America|hCoV-19/USA/WI-UW-1049/2020|EPI ISL 516475|B.1.361|USA|2020-08-01	North America|hCoV-19/USA/WA-UW-26488/2020|EPI ISL 570778|B.1.1|USA|2020-08-31	0.0006390397	North America
North America|hCoV-19/USA/IA-GMF-13403/2020|EPI ISL 547657|B.1.361|USA|2020-08-01	North America|hCoV-19/USA/WA-UW-26488/2020|EPI ISL 570778|B.1.1|USA|2020-08-31	0.0005044489	North America
North America|hCoV-19/USA/WA-S2771/2020|EPI ISL 530128|B.1.1|USA|2020-08-01	North America|hCoV-19/USA/WA-UW-26488/2020|EPI ISL 570778|B.1.1|USA|2020-08-31	0.0001680848	North America
North America|hCoV-19/USA/WI-UW-1030/2020|EPI ISL 516456|B.1.3|USA|2020-08-01	North America|hCoV-19/USA/WA-UW-26488/2020|EPI ISL 570778|B.1.1|USA|2020-08-31	0.0006392414	North America
North America|hCoV-19/USA/WI-UW-1176/2020|EPI ISL 522931|B.1.5|USA|2020-08-01	North America|hCoV-19/USA/WA-UW-26488/2020|EPI ISL 570778|B.1.1|USA|2020-08-31	0.0003048158	North America
North America|hCoV-19/Mexico/CMX-INMEGEN-07/2020|EPI ISL 522878|B.1.1|Mexico|2020-08-01	North America|hCoV-19/USA/WA-UW-26488/2020|EPI ISL 570778|B.1.1|USA|2020-08-31	0.0003725517	North America
North America|hCoV-19/USA/WI-GMF-M00026/2020|EPI ISL 547676|B.1.3|USA|2020-08-02	North America|hCoV-19/USA/WA-UW-26488/2020|EPI ISL 570778|B.1.1|USA|2020-08-31	0.0006390498	North America
North America|hCoV-19/USA/WI-UW-1099/2020|EPI ISL 516524|B.1|USA|2020-08-02	North America|hCoV-19/USA/WA-UW-26488/2020|EPI ISL 570778|B.1.1|USA|2020-08-31	0.0005380915	North America
North America|hCoV-19/USA/WI-UW-1023/2020|EPI ISL 516449|B.1.1|USA|2020-08-02	North America|hCoV-19/USA/WA-UW-26488/2020|EPI ISL 570778|B.1.1|USA|2020-08-31	0.0001693388	North America
North America|hCoV-19/USA/FL-BPHL-1110/2020|EPI ISL 526596|B.1.3|USA|2020-08-03	North America|hCoV-19/USA/WA-UW-26488/2020|EPI ISL 570778|B.1.1|USA|2020-08-31	0.0008410211	North America
North America|hCoV-19/USA/WA-S2765/2020|EPI ISL 525755|B.1.1|USA|2020-08-03	North America|hCoV-19/USA/WA-UW-26488/2020|EPI ISL 570778|B.1.1|USA|2020-08-31	0.0001344589	North America
North America|hCoV-19/USA/FL-BPHL-1112/2020|EPI ISL 526598|B.1.370|USA|2020-08-03	North America|hCoV-19/USA/WA-UW-26488/2020|EPI ISL 570778|B.1.1|USA|2020-08-31	0.0006053290	North America
North America|hCoV-19/USA/CA-CZB-4050/2020|EPI ISL 548616|B.1.1|USA|2020-08-03	North America|hCoV-19/USA/WA-UW-26488/2020|EPI ISL 570778|B.1.1|USA|2020-08-31	0.0003698379	North America
North America|hCoV-19/USA/WA-UW-22253/2020|EPI ISL 570645|B.1.1|USA|2020-08-03	North America|hCoV-19/USA/WA-UW-26488/2020|EPI ISL 570778|B.1.1|USA|2020-08-31	0.0004707765	North America
North America|hCoV-19/USA/WI-UW-1080/2020|EPI ISL 516506|B.1|USA|2020-08-03	North America|hCoV-19/USA/WA-UW-26488/2020|EPI ISL 570778|B.1.1|USA|2020-08-31	0.0005044935	North America
North America|hCoV-19/USA/CA-CZB-3948/2020|EPI ISL 548558|B.1.5|USA|2020-08-03	North America|hCoV-19/USA/WA-UW-26488/2020|EPI ISL 570778|B.1.1|USA|2020-08-31	0.0004407553	North America
North America|hCoV-19/USA/MN-MDH-1559/2020|EPI ISL 527624|B.1|USA|2020-08-04	North America|hCoV-19/USA/WA-UW-26488/2020|EPI ISL 570778|B.1.1|USA|2020-08-31	0.0004707732	North America
North America|hCoV-19/USA/FL-BPHL-1111/2020|EPI ISL 526597|B.1.3|USA|2020-08-04	North America|hCoV-19/USA/WA-UW-26488/2020|EPI ISL 570778|B.1.1|USA|2020-08-31	0.0007063029	North America
North America|hCoV-19/USA/PR-B2DR/2020|EPI ISL 527382|B.1.1|USA|2020-08-04	North America|hCoV-19/USA/WA-UW-26488/2020|EPI ISL 570778|B.1.1|USA|2020-08-31	0.0004370639	North America
North America|hCoV-19/USA/WA-UW-22804/2020|EPI ISL 570720|B.1.1.61|USA|2020-08-04	North America|hCoV-19/USA/WA-UW-26488/2020|EPI ISL 570778|B.1.1|USA|2020-08-31	0.0005044409	North America
North America|hCoV-19/USA/WA-UW-22505/2020|EPI ISL 570700|B.1|USA|2020-08-04	North America|hCoV-19/USA/WA-UW-26488/2020|EPI ISL 570778|B.1.1|USA|2020-08-31	0.0006053938	North America
North America|hCoV-19/USA/FL-BPHL-1104/2020|EPI ISL 526590|B.1|USA|2020-08-04	North America|hCoV-19/USA/WA-UW-26488/2020|EPI ISL 570778|B.1.1|USA|2020-08-31	0.0006053290	North America
North America|hCoV-19/USA/WA-UW-22514/2020|EPI ISL 570701|B.1|USA|2020-08-04	North America|hCoV-19/USA/WA-UW-26488/2020|EPI ISL 570778|B.1.1|USA|2020-08-31	0.0009085391	North America
North America|hCoV-19/USA/WA-UW-22468/2020|EPI ISL 570694|B.1|USA|2020-08-05	North America|hCoV-19/USA/WA-UW-26488/2020|EPI ISL 570778|B.1.1|USA|2020-08-31	0.0006053744	North America
North America|hCoV-19/USA/WA-UW-22454/2020|EPI ISL 570692|B.1|USA|2020-08-05	North America|hCoV-19/USA/WA-UW-26488/2020|EPI ISL 570778|B.1.1|USA|2020-08-31	0.0007736604	North America
North America|hCoV-19/USA/WA-UW-21723/2020|EPI ISL 570993|B.1.1|USA|2020-08-05	North America|hCoV-19/USA/WA-UW-26488/2020|EPI ISL 570778|B.1.1|USA|2020-08-31	0.0000672267	North America
North America|hCoV-19/USA/SD-SDPHL-0014/2020|EPI ISL 569622|B.1|USA|2020-08-05	North America|hCoV-19/USA/WA-UW-26488/2020|EPI ISL 570778|B.1.1|USA|2020-08-31	0.0006727494	North America
North America|hCoV-19/USA/IL-UW-1147/2020|EPI ISL 522881|B.1.361|USA|2020-08-05	North America|hCoV-19/USA/WA-UW-26488/2020|EPI ISL 570778|B.1.1|USA|2020-08-31	0.0004708095	North America
North America|hCoV-19/USA/CA-CZB-4029/2020|EPI ISL 548582|B.1|USA|2020-08-05	North America|hCoV-19/USA/WA-UW-26488/2020|EPI ISL 570778|B.1.1|USA|2020-08-31	0.0006054248	North America
North America|hCoV-19/USA/VA-DCLS-1252/2020|EPI ISL 529943|B.1|USA|2020-08-06	North America|hCoV-19/USA/WA-UW-26488/2020|EPI ISL 570778|B.1.1|USA|2020-08-31	0.0005380734	North America
North America|hCoV-19/USA/PR-B3SB/2020|EPI ISL 534694|B.1|USA|2020-08-06	North America|hCoV-19/USA/WA-UW-26488/2020|EPI ISL 570778|B.1.1|USA|2020-08-31	0.0005716880	North America
North America|hCoV-19/USA/WA-UW-23193/2020|EPI ISL 570754|B.1.1.4|USA|2020-08-06	North America|hCoV-19/USA/WA-UW-26488/2020|EPI ISL 570778|B.1.1|USA|2020-08-31	0.0005043635	North America
North America|hCoV-19/USA/VA-DCLS-1262/2020|EPI ISL 529952|B.1|USA|2020-08-06	North America|hCoV-19/USA/WA-UW-26488/2020|EPI ISL 570778|B.1.1|USA|2020-08-31	0.0005044570	North America
North America|hCoV-19/USA/WA-UW-23196/2020|EPI ISL 570755|B.1|USA|2020-08-06	North America|hCoV-19/USA/WA-UW-26488/2020|EPI ISL 570778|B.1.1|USA|2020-08-31	0.0005380399	North America
North America|hCoV-19/USA/VA-DCLS-1254/2020|EPI ISL 529945|B.1|USA|2020-08-06	North America|hCoV-19/USA/WA-UW-26488/2020|EPI ISL 570778|B.1.1|USA|2020-08-31	0.0004707952	North America
North America|hCoV-19/USA/VA-DCLS-1253/2020|EPI ISL 529944|B.1|USA|2020-08-06	North America|hCoV-19/USA/WA-UW-26488/2020|EPI ISL 570778|B.1.1|USA|2020-08-31	0.0005044490	North America
North America|hCoV-19/USA/WA-UW-22328/2020|EPI ISL 570661|B.1|USA|2020-08-07	North America|hCoV-19/USA/WA-UW-26488/2020|EPI ISL 570778|B.1.1|USA|2020-08-31	0.0006390203	North America
North America|hCoV-19/USA/WI-UW-1181/2020|EPI ISL 522936|B.1.3|USA|2020-08-07	North America|hCoV-19/USA/WA-UW-26488/2020|EPI ISL 570778|B.1.1|USA|2020-08-31	0.0006390213	North America
North America|hCoV-19/USA/WA-UW-22313/2020|EPI ISL 570657|B.1|USA|2020-08-07	North America|hCoV-19/USA/WA-UW-26488/2020|EPI ISL 570778|B.1.1|USA|2020-08-31	0.0006390418	North America
North America|hCoV-19/USA/NM-UNM-00575/2020|EPI ISL 542989|B.1|USA|2020-08-07	North America|hCoV-19/USA/WA-UW-26488/2020|EPI ISL 570778|B.1.1|USA|2020-08-31	0.0005722974	North America
North America|hCoV-19/USA/NM-UNM-00574/2020|EPI ISL 542988|B.1|USA|2020-08-07	North America|hCoV-19/USA/WA-UW-26488/2020|EPI ISL 570778|B.1.1|USA|2020-08-31	0.0003395927	North America
North America|hCoV-19/USA/NM-UNM-00573/2020|EPI ISL 542987|B.1|USA|2020-08-07	North America|hCoV-19/USA/WA-UW-26488/2020|EPI ISL 570778|B.1.1|USA|2020-08-31	0.0003750116	North America
North America|hCoV-19/USA/WA-UW-22365/2020|EPI ISL 570669|B.1|USA|2020-08-08	North America|hCoV-19/USA/WA-UW-26488/2020|EPI ISL 570778|B.1.1|USA|2020-08-31	0.0006053840	North America
North America|hCoV-19/USA/WA-UW-22998/2020|EPI ISL 570746|B.1.370|USA|2020-08-08	North America|hCoV-19/USA/WA-UW-26488/2020|EPI ISL 570778|B.1.1|USA|2020-08-31	0.0007063706	North America
North America|hCoV-19/USA/NC-SLPH-0017/2020|EPI ISL 538521|B.1|USA|2020-08-08	North America|hCoV-19/USA/WA-UW-26488/2020|EPI ISL 570778|B.1.1|USA|2020-08-31	0.0005717246	North America
North America|hCoV-19/USA/NC-SLPH-0018/2020|EPI ISL 538522|B.1|USA|2020-08-08	North America|hCoV-19/USA/WA-UW-26488/2020|EPI ISL 570778|B.1.1|USA|2020-08-31	0.0005101062	North America
North America|hCoV-19/USA/MI-MDHHS-SC21731/2020|EPI ISL 529850|B.1.1|USA|2020-08-08	North America|hCoV-19/USA/WA-UW-26488/2020|EPI ISL 570778|B.1.1|USA|2020-08-31	0.0005753371	North America
North America|hCoV-19/USA/WI-UW-1170/2020|EPI ISL 522926|B.1.5|USA|2020-08-08	North America|hCoV-19/USA/WA-UW-26488/2020|EPI ISL 570778|B.1.1|USA|2020-08-31	0.0003048261	North America
North America|hCoV-19/USA/WA-S2779/2020|EPI ISL 530136|B.1.370|USA|2020-08-09	North America|hCoV-19/USA/WA-UW-26488/2020|EPI ISL 570778|B.1.1|USA|2020-08-31	0.0008072766	North America
North America|hCoV-19/USA/WI-UW-1178/2020|EPI ISL 522933|B.1.3|USA|2020-08-09	North America|hCoV-19/USA/WA-UW-26488/2020|EPI ISL 570778|B.1.1|USA|2020-08-31	0.0006390428	North America
North America|hCoV-19/USA/CA-CZB-4080/2020|EPI ISL 548677|B.1.5|USA|2020-08-09	North America|hCoV-19/USA/WA-UW-26488/2020|EPI ISL 570778|B.1.1|USA|2020-08-31	0.0005044281	North America
North America|hCoV-19/USA/WI-UW-1169/2020|EPI ISL 522925|B.1.5|USA|2020-08-09	North America|hCoV-19/USA/WA-UW-26488/2020|EPI ISL 570778|B.1.1|USA|2020-08-31	0.0003048158	North America
North America|hCoV-19/USA/WI-UW-1175/2020|EPI ISL 522930|B.1.5|USA|2020-08-09	North America|hCoV-19/USA/WA-UW-26488/2020|EPI ISL 570778|B.1.1|USA|2020-08-31	0.0003078925	North America
North America|hCoV-19/USA/WA-UW-22948/2020|EPI ISL 570736|B.1|USA|2020-08-10	North America|hCoV-19/USA/WA-UW-26488/2020|EPI ISL 570778|B.1.1|USA|2020-08-31	0.0005717054	North America
North America|hCoV-19/USA/FL-BPHL-1121/2020|EPI ISL 526607|B.1.3|USA|2020-08-10	North America|hCoV-19/USA/WA-UW-26488/2020|EPI ISL 570778|B.1.1|USA|2020-08-31	0.0006054035	North America
North America|hCoV-19/USA/WA-S2782/2020|EPI ISL 530139|B.1.1|USA|2020-08-10	North America|hCoV-19/USA/WA-UW-26488/2020|EPI ISL 570778|B.1.1|USA|2020-08-31	0.0004707449	North America
North America|hCoV-19/USA/WI-GMF-14621/2020|EPI ISL 547685|B.1.3|USA|2020-08-10	North America|hCoV-19/USA/WA-UW-26488/2020|EPI ISL 570778|B.1.1|USA|2020-08-31	0.0006390499	North America
North America|hCoV-19/USA/WA-UW-22951/2020|EPI ISL 570737|B.1|USA|2020-08-10	North America|hCoV-19/USA/WA-UW-26488/2020|EPI ISL 570778|B.1.1|USA|2020-08-31	0.0009758793	North America
North America|hCoV-19/USA/WI-GMF-14585/2020|EPI ISL 547681|B.1.361|USA|2020-08-10	North America|hCoV-19/USA/WA-UW-26488/2020|EPI ISL 570778|B.1.1|USA|2020-08-31	0.0006391635	North America
North America|hCoV-19/USA/CA-CZB-4033/2020|EPI ISL 548606|B.1|USA|2020-08-10	North America|hCoV-19/USA/WA-UW-26488/2020|EPI ISL 570778|B.1.1|USA|2020-08-31	0.0006422286	North America
North America|hCoV-19/USA/WI-GMF-14850/2020|EPI ISL 547690|B.1.3|USA|2020-08-11	North America|hCoV-19/USA/WA-UW-26488/2020|EPI ISL 570778|B.1.1|USA|2020-08-31	0.0006055642	North America
North America|hCoV-19/USA/WI-UW-1135/2020|EPI ISL 522892|B.1.3|USA|2020-08-11	North America|hCoV-19/USA/WA-UW-26488/2020|EPI ISL 570778|B.1.1|USA|2020-08-31	0.0006389998	North America
North America|hCoV-19/USA/WI-GMF-14857/2020|EPI ISL 547691|B.1.3|USA|2020-08-11	North America|hCoV-19/USA/WA-UW-26488/2020|EPI ISL 570778|B.1.1|USA|2020-08-31	0.0006059926	North America
North America|hCoV-19/USA/CA-CZB-4088/2020|EPI ISL 548614|B.1|USA|2020-08-11	North America|hCoV-19/USA/WA-UW-26488/2020|EPI ISL 570778|B.1.1|USA|2020-08-31	0.0007400128	North America
North America|hCoV-19/USA/MN-GMF-14871/2020|EPI ISL 547692|B.1.361|USA|2020-08-11	North America|hCoV-19/USA/WA-UW-26488/2020|EPI ISL 570778|B.1.1|USA|2020-08-31	0.0006067875	North America
North America|hCoV-19/USA/CA-CZB-4083/2020|EPI ISL 548613|B.1|USA|2020-08-11	North America|hCoV-19/USA/WA-UW-26488/2020|EPI ISL 570778|B.1.1|USA|2020-08-31	0.0004731512	North America
North America|hCoV-19/USA/VA-DCLS-1274/2020|EPI ISL 529960|B.1.370|USA|2020-08-12	North America|hCoV-19/USA/WA-UW-26488/2020|EPI ISL 570778|B.1.1|USA|2020-08-31	0.0006727491	North America
North America|hCoV-19/USA/CA-CZB-4039/2020|EPI ISL 548596|B.1|USA|2020-08-12	North America|hCoV-19/USA/WA-UW-26488/2020|EPI ISL 570778|B.1.1|USA|2020-08-31	0.0006727085	North America
North America|hCoV-19/USA/VA-DCLS-1273/2020|EPI ISL 529959|B.1.370|USA|2020-08-12	North America|hCoV-19/USA/WA-UW-26488/2020|EPI ISL 570778|B.1.1|USA|2020-08-31	0.0006054035	North America
North America|hCoV-19/USA/PR-B74P/2020|EPI ISL 527398|B.1.3|USA|2020-08-12	North America|hCoV-19/USA/WA-UW-26488/2020|EPI ISL 570778|B.1.1|USA|2020-08-31	0.0005044256	North America
North America|hCoV-19/USA/MI-MDHHS-SC21977/2020|EPI ISL 566027|B.1.1|USA|2020-08-12	North America|hCoV-19/USA/WA-UW-26488/2020|EPI ISL 570778|B.1.1|USA|2020-08-31	0.0005043942	North America
North America|hCoV-19/USA/PR-B6ZT/2020|EPI ISL 527397|B.1.3|USA|2020-08-12	North America|hCoV-19/USA/WA-UW-26488/2020|EPI ISL 570778|B.1.1|USA|2020-08-31	0.0005717319	North America
North America|hCoV-19/USA/MN-GMF-14999/2020|EPI ISL 547693|B.1.361|USA|2020-08-12	North America|hCoV-19/USA/WA-UW-26488/2020|EPI ISL 570778|B.1.1|USA|2020-08-31	0.0005717758	North America
North America|hCoV-19/USA/CA-CZB-4091/2020|EPI ISL 548634|B.1|USA|2020-08-13	North America|hCoV-19/USA/WA-UW-26488/2020|EPI ISL 570778|B.1.1|USA|2020-08-31	0.0005056419	North America
North America|hCoV-19/USA/CA-CZB-4090/2020|EPI ISL 548640|B.1|USA|2020-08-13	North America|hCoV-19/USA/WA-UW-26488/2020|EPI ISL 570778|B.1.1|USA|2020-08-31	0.0005387905	North America
North America|hCoV-19/USA/MI-MDHHS-SC21770/2020|EPI ISL 529888|B.1.361|USA|2020-08-13	North America|hCoV-19/USA/WA-UW-26488/2020|EPI ISL 570778|B.1.1|USA|2020-08-31	0.0006059411	North America
North America|hCoV-19/USA/UT-UPHL-08764/2020|EPI ISL 525350|B.1|USA|2020-08-13	North America|hCoV-19/USA/WA-UW-26488/2020|EPI ISL 570778|B.1.1|USA|2020-08-31	0.0006424336	North America
North America|hCoV-19/USA/WI-UW-1126/2020|EPI ISL 522884|B.1.3|USA|2020-08-13	North America|hCoV-19/USA/WA-UW-26488/2020|EPI ISL 570778|B.1.1|USA|2020-08-31	0.0006776344	North America
North America|hCoV-19/USA/WI-UW-1145/2020|EPI ISL 522902|B.1.5|USA|2020-08-13	North America|hCoV-19/USA/WA-UW-26488/2020|EPI ISL 570778|B.1.1|USA|2020-08-31	0.0003048365	North America
North America|hCoV-19/USA/WI-UW-1136/2020|EPI ISL 522893|B.1.5|USA|2020-08-13	North America|hCoV-19/USA/WA-UW-26488/2020|EPI ISL 570778|B.1.1|USA|2020-08-31	0.0003387589	North America
North America|hCoV-19/USA/CA-CZB-4094/2020|EPI ISL 548601|B.1|USA|2020-08-14	North America|hCoV-19/USA/WA-UW-26488/2020|EPI ISL 570778|B.1.1|USA|2020-08-31	0.0004707801	North America
North America|hCoV-19/USA/CA-CZB-4096/2020|EPI ISL 548608|B.1|USA|2020-08-14	North America|hCoV-19/USA/WA-UW-26488/2020|EPI ISL 570778|B.1.1|USA|2020-08-31	0.0005044175	North America
North America|hCoV-19/USA/CA-CZB-4095/2020|EPI ISL 548646|B.1|USA|2020-08-14	North America|hCoV-19/USA/WA-UW-26488/2020|EPI ISL 570778|B.1.1|USA|2020-08-31	0.0005073009	North America
North America|hCoV-19/USA/CA-CZB-4098/2020|EPI ISL 548641|B.1|USA|2020-08-14	North America|hCoV-19/USA/WA-UW-26488/2020|EPI ISL 570778|B.1.1|USA|2020-08-31	0.0004735193	North America
North America|hCoV-19/USA/MN-GMF-15330/2020|EPI ISL 547703|B.1.361|USA|2020-08-14	North America|hCoV-19/USA/WA-UW-26488/2020|EPI ISL 570778|B.1.1|USA|2020-08-31	0.0006054605	North America
North America|hCoV-19/USA/CA-CZB-4093/2020|EPI ISL 548615|B.1|USA|2020-08-14	North America|hCoV-19/USA/WA-UW-26488/2020|EPI ISL 570778|B.1.1|USA|2020-08-31	0.0005044345	North America
North America|hCoV-19/USA/CA-CZB-4097/2020|EPI ISL 548638|B.1|USA|2020-08-14	North America|hCoV-19/USA/WA-UW-26488/2020|EPI ISL 570778|B.1.1|USA|2020-08-31	0.0005091780	North America
North America|hCoV-19/USA/MI-MDHHS-SC21982/2020|EPI ISL 566032|B.1.361|USA|2020-08-15	North America|hCoV-19/USA/WA-UW-26488/2020|EPI ISL 570778|B.1.1|USA|2020-08-31	0.0007069475	North America
North America|hCoV-19/USA/FL-BPHL-1131/2020|EPI ISL 526617|B.1.3|USA|2020-08-15	North America|hCoV-19/USA/WA-UW-26488/2020|EPI ISL 570778|B.1.1|USA|2020-08-31	0.0006395284	North America
North America|hCoV-19/USA/NM-UNM-00407/2020|EPI ISL 538233|B.1|USA|2020-08-15	North America|hCoV-19/USA/WA-UW-26488/2020|EPI ISL 570778|B.1.1|USA|2020-08-31	0.0003826436	North America
North America|hCoV-19/USA/WI-GMF-15673/2020|EPI ISL 547709|B.1.361|USA|2020-08-16	North America|hCoV-19/USA/WA-UW-26488/2020|EPI ISL 570778|B.1.1|USA|2020-08-31	0.0005717940	North America
North America|hCoV-19/USA/SD-SDPHL-0015/2020|EPI ISL 569623|B.1.5|USA|2020-08-17	North America|hCoV-19/USA/WA-UW-26488/2020|EPI ISL 570778|B.1.1|USA|2020-08-31	0.0003698479	North America
North America|hCoV-19/USA/MN-MDH-1651/2020|EPI ISL 539845|B.1|USA|2020-08-17	North America|hCoV-19/USA/WA-UW-26488/2020|EPI ISL 570778|B.1.1|USA|2020-08-31	0.0007736852	North America
North America|hCoV-19/USA/SD-SDPHL-0016/2020|EPI ISL 569624|B.1|USA|2020-08-17	North America|hCoV-19/USA/WA-UW-26488/2020|EPI ISL 570778|B.1.1|USA|2020-08-31	0.0007064124	North America
North America|hCoV-19/USA/MN-MDH-1648/2020|EPI ISL 539842|B.1.361|USA|2020-08-17	North America|hCoV-19/USA/WA-UW-26488/2020|EPI ISL 570778|B.1.1|USA|2020-08-31	0.0007737444	North America
North America|hCoV-19/USA/IA-GMF-15767/2020|EPI ISL 547711|B.1.361|USA|2020-08-17	North America|hCoV-19/USA/WA-UW-26488/2020|EPI ISL 570778|B.1.1|USA|2020-08-31	0.0005044489	North America
North America|hCoV-19/USA/FL-BPHL-1139/2020|EPI ISL 526625|B.1.1|USA|2020-08-17	North America|hCoV-19/USA/WA-UW-26488/2020|EPI ISL 570778|B.1.1|USA|2020-08-31	0.0004034728	North America
North America|hCoV-19/USA/MI-MDHHS-SC21971/2020|EPI ISL 566022|B.1|USA|2020-08-17	North America|hCoV-19/USA/WA-UW-26488/2020|EPI ISL 570778|B.1.1|USA|2020-08-31	0.0004371386	North America
North America|hCoV-19/USA/WI-UW-1222/2020|EPI ISL 536595|B.1.370|USA|2020-08-18	North America|hCoV-19/USA/WA-UW-26488/2020|EPI ISL 570778|B.1.1|USA|2020-08-31	0.0008072780	North America
North America|hCoV-19/USA/WI-UW-1251/2020|EPI ISL 536624|B.1.1|USA|2020-08-18	North America|hCoV-19/USA/WA-UW-26488/2020|EPI ISL 570778|B.1.1|USA|2020-08-31	0.0007063267	North America
North America|hCoV-19/USA/MI-MDHHS-SC21967/2020|EPI ISL 566018|B.1.3|USA|2020-08-18	North America|hCoV-19/USA/WA-UW-26488/2020|EPI ISL 570778|B.1.1|USA|2020-08-31	0.0007171520	North America
North America|hCoV-19/USA/FL-BPHL-1097/2020|EPI ISL 526583|B.1|USA|2020-08-19	North America|hCoV-19/USA/WA-UW-26488/2020|EPI ISL 570778|B.1.1|USA|2020-08-31	0.0005381150	North America
North America|hCoV-19/USA/FL-BPHL-1163/2020|EPI ISL 526649|B.1.370|USA|2020-08-19	North America|hCoV-19/USA/WA-UW-26488/2020|EPI ISL 570778|B.1.1|USA|2020-08-31	0.0006726966	North America
North America|hCoV-19/USA/FL-BPHL-1167/2020|EPI ISL 526653|B.1|USA|2020-08-19	North America|hCoV-19/USA/WA-UW-26488/2020|EPI ISL 570778|B.1.1|USA|2020-08-31	0.0004371442	North America
North America|hCoV-19/USA/WA-S2796/2020|EPI ISL 530153|B.1.5|USA|2020-08-19	North America|hCoV-19/USA/WA-UW-26488/2020|EPI ISL 570778|B.1.1|USA|2020-08-31	0.0006137778	North America
North America|hCoV-19/USA/FL-BPHL-1161/2020|EPI ISL 526647|B.1.3|USA|2020-08-19	North America|hCoV-19/USA/WA-UW-26488/2020|EPI ISL 570778|B.1.1|USA|2020-08-31	0.0008411648	North America
North America|hCoV-19/USA/FL-BPHL-1185/2020|EPI ISL 526671|B.1.3|USA|2020-08-20	North America|hCoV-19/USA/WA-UW-26488/2020|EPI ISL 570778|B.1.1|USA|2020-08-31	0.0008746659	North America
North America|hCoV-19/USA/MN-MDH-1705/2020|EPI ISL 560792|B.1|USA|2020-08-20	North America|hCoV-19/USA/WA-UW-26488/2020|EPI ISL 570778|B.1.1|USA|2020-08-31	0.0007736852	North America
North America|hCoV-19/USA/WI-UW-1215/2020|EPI ISL 536588|B.1.361|USA|2020-08-20	North America|hCoV-19/USA/WA-UW-26488/2020|EPI ISL 570778|B.1.1|USA|2020-08-31	0.0006054238	North America
North America|hCoV-19/USA/FL-BPHL-1192/2020|EPI ISL 526678|B.1.3|USA|2020-08-21	North America|hCoV-19/USA/WA-UW-26488/2020|EPI ISL 570778|B.1.1|USA|2020-08-31	0.0008073140	North America
North America|hCoV-19/USA/WI-UW-1272/2020|EPI ISL 536644|B.1|USA|2020-08-21	North America|hCoV-19/USA/WA-UW-26488/2020|EPI ISL 570778|B.1.1|USA|2020-08-31	0.0005380743	North America
North America|hCoV-19/USA/CA-CZB-4101/2020|EPI ISL 548626|B.1|USA|2020-08-21	North America|hCoV-19/USA/WA-UW-26488/2020|EPI ISL 570778|B.1.1|USA|2020-08-31	0.0006791573	North America
North America|hCoV-19/USA/FL-BPHL-1197/2020|EPI ISL 526683|B.1.3|USA|2020-08-21	North America|hCoV-19/USA/WA-UW-26488/2020|EPI ISL 570778|B.1.1|USA|2020-08-31	0.0005766120	North America
North America|hCoV-19/USA/WI-UW-1259/2020|EPI ISL 536632|B.1.370|USA|2020-08-22	North America|hCoV-19/USA/WA-UW-26488/2020|EPI ISL 570778|B.1.1|USA|2020-08-31	0.0006726888	North America
North America|hCoV-19/USA/WI-UW-1273/2020|EPI ISL 536645|B.1.1|USA|2020-08-22	North America|hCoV-19/USA/WA-UW-26488/2020|EPI ISL 570778|B.1.1|USA|2020-08-31	0.0003698834	North America
North America|hCoV-19/USA/MN-GMF-16735/2020|EPI ISL 547728|B.1.361|USA|2020-08-23	North America|hCoV-19/USA/WA-UW-26488/2020|EPI ISL 570778|B.1.1|USA|2020-08-31	0.0006402190	North America
North America|hCoV-19/USA/MI-MDHHS-SC21983/2020|EPI ISL 566033|B.1.1|USA|2020-08-23	North America|hCoV-19/USA/WA-UW-26488/2020|EPI ISL 570778|B.1.1|USA|2020-08-31	0.0004039306	North America
North America|hCoV-19/USA/MN-GMF-16946/2020|EPI ISL 547733|B.1.361|USA|2020-08-24	North America|hCoV-19/USA/WA-UW-26488/2020|EPI ISL 570778|B.1.1|USA|2020-08-31	0.0005717758	North America
North America|hCoV-19/USA/WI-UW-1280/2020|EPI ISL 536652|B.1|USA|2020-08-25	North America|hCoV-19/USA/WA-UW-26488/2020|EPI ISL 570778|B.1.1|USA|2020-08-31	0.0005717072	North America
North America|hCoV-19/USA/WI-UW-1274/2020|EPI ISL 536646|B.1.1.216|USA|2020-08-25	North America|hCoV-19/USA/WA-UW-26488/2020|EPI ISL 570778|B.1.1|USA|2020-08-31	0.0004371191	North America
North America|hCoV-19/USA/WI-UW-1328/2020|EPI ISL 536699|B.1.1|USA|2020-08-26	North America|hCoV-19/USA/WA-UW-26488/2020|EPI ISL 570778|B.1.1|USA|2020-08-31	0.0005044273	North America
North America|hCoV-19/USA/FL-BPHL-1285/2020|EPI ISL 541217|B.1.3|USA|2020-08-27	North America|hCoV-19/USA/WA-UW-26488/2020|EPI ISL 570778|B.1.1|USA|2020-08-31	0.0006053657	North America
North America|hCoV-19/USA/WI-UW-1334/2020|EPI ISL 536705|B.1.361|USA|2020-08-27	North America|hCoV-19/USA/WA-UW-26488/2020|EPI ISL 570778|B.1.1|USA|2020-08-31	0.0007401133	North America
North America|hCoV-19/USA/FL-BPHL-1284/2020|EPI ISL 541216|B.1.370|USA|2020-08-27	North America|hCoV-19/USA/WA-UW-26488/2020|EPI ISL 570778|B.1.1|USA|2020-08-31	0.0005571903	North America
North America|hCoV-19/USA/MN-GMF-17485/2020|EPI ISL 547741|B.1.361|USA|2020-08-28	North America|hCoV-19/USA/WA-UW-26488/2020|EPI ISL 570778|B.1.1|USA|2020-08-31	0.0006391270	North America
North America|hCoV-19/USA/FL-BPHL-1294/2020|EPI ISL 541226|B.1|USA|2020-08-28	North America|hCoV-19/USA/WA-UW-26488/2020|EPI ISL 570778|B.1.1|USA|2020-08-31	0.0006390591	North America
North America|hCoV-19/USA/WI-GMF-17385/2020|EPI ISL 547739|B.1.361|USA|2020-08-28	North America|hCoV-19/USA/WA-UW-26488/2020|EPI ISL 570778|B.1.1|USA|2020-08-31	0.0005128140	North America
North America|hCoV-19/USA/WA-S2804/2020|EPI ISL 530161|B.1.36|USA|2020-08-29	North America|hCoV-19/USA/WA-UW-26488/2020|EPI ISL 570778|B.1.1|USA|2020-08-31	0.0006726456	North America
North America|hCoV-19/USA/WI-GMF-17808/2020|EPI ISL 547748|B.1|USA|2020-08-29	North America|hCoV-19/USA/WA-UW-26488/2020|EPI ISL 570778|B.1.1|USA|2020-08-31	0.0006053474	North America
North America|hCoV-19/USA/WI-GMF-17921/2020|EPI ISL 547750|B.1|USA|2020-08-30	North America|hCoV-19/USA/WA-UW-26488/2020|EPI ISL 570778|B.1.1|USA|2020-08-31	0.0005391069	North America
North America|hCoV-19/USA/WI-UW-1307/2020|EPI ISL 536679|B.1.1|USA|2020-08-30	North America|hCoV-19/USA/WA-UW-26488/2020|EPI ISL 570778|B.1.1|USA|2020-08-31	0.0003048168	North America
North America|hCoV-19/USA/FL-BPHL-1421/2020|EPI ISL 549203|B.1|USA|2020-08-31	North America|hCoV-19/USA/WA-UW-26488/2020|EPI ISL 570778|B.1.1|USA|2020-08-31	0.0004707801	North America
North America|hCoV-19/USA/FL-BPHL-1431/2020|EPI ISL 549213|B.1.3|USA|2020-08-31	North America|hCoV-19/USA/WA-UW-26488/2020|EPI ISL 570778|B.1.1|USA|2020-08-31	0.0006726558	North America
North America|hCoV-19/USA/FL-BPHL-1426/2020|EPI ISL 549208|B.1|USA|2020-08-31	North America|hCoV-19/USA/WA-UW-26488/2020|EPI ISL 570778|B.1.1|USA|2020-08-31	0.0006727074	North America
North America|hCoV-19/USA/WI-UW-1291/2020|EPI ISL 536663|B.1.1|USA|2020-08-31	North America|hCoV-19/USA/WA-UW-26488/2020|EPI ISL 570778|B.1.1|USA|2020-08-31	0.0003025684	North America
North America|hCoV-19/USA/WI-UW-1301/2020|EPI ISL 536673|B.1|USA|2020-08-31	North America|hCoV-19/USA/WA-UW-26488/2020|EPI ISL 570778|B.1.1|USA|2020-08-31	0.0005380942	North America
North America|hCoV-19/USA/WA1/2020|EPI ISL 404895|A|USA|2020-01-19	North America|hCoV-19/USA/WI-UW-1315/2020|EPI ISL 536687|B.1.370|USA|2020-08-31	0.0005753278	North America
North America|hCoV-19/USA/IL1/2020|EPI ISL 404253|A|USA|2020-01-21	North America|hCoV-19/USA/WI-UW-1315/2020|EPI ISL 536687|B.1.370|USA|2020-08-31	0.0004738988	North America
North America|hCoV-19/USA/AZ1/2020|EPI ISL 406223|A|USA|2020-01-22	North America|hCoV-19/USA/WI-UW-1315/2020|EPI ISL 536687|B.1.370|USA|2020-08-31	0.0006092114	North America
North America|hCoV-19/USA/CA2/2020|EPI ISL 406036|B|USA|2020-01-22	North America|hCoV-19/USA/WI-UW-1315/2020|EPI ISL 536687|B.1.370|USA|2020-08-31	0.0005414993	North America
North America|hCoV-19/Canada/ON ON-VIDO-01-2/2020|EPI ISL 425177|B|Canada|2020-01-23	North America|hCoV-19/USA/WI-UW-1315/2020|EPI ISL 536687|B.1.370|USA|2020-08-31	0.0005414905	North America
North America|hCoV-19/Canada/ON VIDO-01/2020|EPI ISL 413015|B|Canada|2020-01-23	North America|hCoV-19/USA/WI-UW-1315/2020|EPI ISL 536687|B.1.370|USA|2020-08-31	0.0005755207	North America
North America|hCoV-19/USA/CA-CDC-1/2020|EPI ISL 406034|A|USA|2020-01-23	North America|hCoV-19/USA/WI-UW-1315/2020|EPI ISL 536687|B.1.370|USA|2020-08-31	0.0007108449	North America
North America|hCoV-19/USA/WA1-A12/2020|EPI ISL 407214|A|USA|2020-01-25	North America|hCoV-19/USA/WI-UW-1315/2020|EPI ISL 536687|B.1.370|USA|2020-08-31	0.0005753278	North America
North America|hCoV-19/USA/CA-CDC-6/2020|EPI ISL 410044|B|USA|2020-01-27	North America|hCoV-19/USA/WI-UW-1315/2020|EPI ISL 536687|B.1.370|USA|2020-08-31	0.0004741556	North America
North America|hCoV-19/USA/CA-CDC-5/2020|EPI ISL 408010|B|USA|2020-01-29	North America|hCoV-19/USA/WI-UW-1315/2020|EPI ISL 536687|B.1.370|USA|2020-08-31	0.0005414740	North America
North America|hCoV-19/USA/CA-CDC-3/2020|EPI ISL 408008|B|USA|2020-01-29	North America|hCoV-19/USA/WI-UW-1315/2020|EPI ISL 536687|B.1.370|USA|2020-08-31	0.0005753630	North America
North America|hCoV-19/USA/MA1/2020|EPI ISL 409067|B|USA|2020-01-29	North America|hCoV-19/USA/WI-UW-1315/2020|EPI ISL 536687|B.1.370|USA|2020-08-31	0.0006092507	North America
North America|hCoV-19/USA/WI1/2020|EPI ISL 408670|B|USA|2020-01-31	North America|hCoV-19/USA/WI-UW-1315/2020|EPI ISL 536687|B.1.370|USA|2020-08-31	0.0005076731	North America
North America|hCoV-19/Canada/ON-PHL-2445/2020|EPI ISL 413014|B|Canada|2020-01	North America|hCoV-19/USA/WI-UW-1315/2020|EPI ISL 536687|B.1.370|USA|2020-08-31	0.0005414905	North America
North America|hCoV-19/USA/CA-CDC-7/2020|EPI ISL 411954|A|USA|2020-02-06	North America|hCoV-19/USA/WI-UW-1315/2020|EPI ISL 536687|B.1.370|USA|2020-08-31	0.0006092202	North America
North America|hCoV-19/USA/CA-CDC-8/2020|EPI ISL 411955|B|USA|2020-02-10	North America|hCoV-19/USA/WI-UW-1315/2020|EPI ISL 536687|B.1.370|USA|2020-08-31	0.0005076370	North America
North America|hCoV-19/USA/TX1/2020|EPI ISL 411956|A|USA|2020-02-11	North America|hCoV-19/USA/WI-UW-1315/2020|EPI ISL 536687|B.1.370|USA|2020-08-31	0.0007108231	North America
North America|hCoV-19/Canada/BC 37 0-2/2020|EPI ISL 412965|B.4|Canada|2020-02-16	North America|hCoV-19/USA/WI-UW-1315/2020|EPI ISL 536687|B.1.370|USA|2020-08-31	0.0006148684	North America
North America|hCoV-19/USA/CruiseA-9/2020|EPI ISL 413614|B|USA|2020-02-17	North America|hCoV-19/USA/WI-UW-1315/2020|EPI ISL 536687|B.1.370|USA|2020-08-31	0.0005076451	North America
North America|hCoV-19/USA/CruiseA-11/2020|EPI ISL 413616|B|USA|2020-02-17	North America|hCoV-19/USA/WI-UW-1315/2020|EPI ISL 536687|B.1.370|USA|2020-08-31	0.0005414993	North America
North America|hCoV-19/USA/CruiseA-8/2020|EPI ISL 413613|B|USA|2020-02-17	North America|hCoV-19/USA/WI-UW-1315/2020|EPI ISL 536687|B.1.370|USA|2020-08-31	0.0005414993	North America
North America|hCoV-19/USA/CruiseA-7/2020|EPI ISL 413612|B|USA|2020-02-17	North America|hCoV-19/USA/WI-UW-1315/2020|EPI ISL 536687|B.1.370|USA|2020-08-31	0.0006092301	North America
North America|hCoV-19/USA/CruiseA-10/2020|EPI ISL 413615|B|USA|2020-02-17	North America|hCoV-19/USA/WI-UW-1315/2020|EPI ISL 536687|B.1.370|USA|2020-08-31	0.0005415245	North America
North America|hCoV-19/USA/CruiseA-1/2020|EPI ISL 413606|B|USA|2020-02-17	North America|hCoV-19/USA/WI-UW-1315/2020|EPI ISL 536687|B.1.370|USA|2020-08-31	0.0005753815	North America
North America|hCoV-19/USA/CruiseA-24/2020|EPI ISL 414483|B|USA|2020-02-17	North America|hCoV-19/USA/WI-UW-1315/2020|EPI ISL 536687|B.1.370|USA|2020-08-31	0.0006093637	North America
North America|hCoV-19/Panama/328723/2020|EPI ISL 496609|A.2|Panama|2020-02-17	North America|hCoV-19/USA/WI-UW-1315/2020|EPI ISL 536687|B.1.370|USA|2020-08-31	0.0007248839	North America
North America|hCoV-19/USA/CruiseA-3/2020|EPI ISL 413608|B|USA|2020-02-18	North America|hCoV-19/USA/WI-UW-1315/2020|EPI ISL 536687|B.1.370|USA|2020-08-31	0.0005076450	North America
North America|hCoV-19/USA/CruiseA-2/2020|EPI ISL 413607|B|USA|2020-02-18	North America|hCoV-19/USA/WI-UW-1315/2020|EPI ISL 536687|B.1.370|USA|2020-08-31	0.0005753815	North America
North America|hCoV-19/USA/CruiseA-23/2020|EPI ISL 414482|B|USA|2020-02-18	North America|hCoV-19/USA/WI-UW-1315/2020|EPI ISL 536687|B.1.370|USA|2020-08-31	0.0006770468	North America
North America|hCoV-19/USA/CruiseA-13/2020|EPI ISL 413618|B|USA|2020-02-20	North America|hCoV-19/USA/WI-UW-1315/2020|EPI ISL 536687|B.1.370|USA|2020-08-31	0.0005076452	North America
North America|hCoV-19/USA/CruiseA-12/2020|EPI ISL 413617|B|USA|2020-02-20	North America|hCoV-19/USA/WI-UW-1315/2020|EPI ISL 536687|B.1.370|USA|2020-08-31	0.0005414993	North America
North America|hCoV-19/Canada/BC 69243/2020|EPI ISL 415577|B.4|Canada|2020-02-20	North America|hCoV-19/USA/WI-UW-1315/2020|EPI ISL 536687|B.1.370|USA|2020-08-31	0.0007245891	North America
North America|hCoV-19/USA/CruiseA-5/2020|EPI ISL 413610|B|USA|2020-02-21	North America|hCoV-19/USA/WI-UW-1315/2020|EPI ISL 536687|B.1.370|USA|2020-08-31	0.0005076452	North America
North America|hCoV-19/USA/CruiseA-6/2020|EPI ISL 413611|B|USA|2020-02-21	North America|hCoV-19/USA/WI-UW-1315/2020|EPI ISL 536687|B.1.370|USA|2020-08-31	0.0005753722	North America
North America|hCoV-19/USA/CruiseA-21/2020|EPI ISL 414480|B|USA|2020-02-21	North America|hCoV-19/USA/WI-UW-1315/2020|EPI ISL 536687|B.1.370|USA|2020-08-31	0.0006092683	North America
North America|hCoV-19/Panama/328719/2020|EPI ISL 496607|A.2|Panama|2020-02-22	North America|hCoV-19/USA/WI-UW-1315/2020|EPI ISL 536687|B.1.370|USA|2020-08-31	0.0007241843	North America
North America|hCoV-19/USA/CA-CDC-9/2020|EPI ISL 412862|B|USA|2020-02-23	North America|hCoV-19/USA/WI-UW-1315/2020|EPI ISL 536687|B.1.370|USA|2020-08-31	0.0005076213	North America
North America|hCoV-19/USA/CruiseA-17/2020|EPI ISL 413622|B|USA|2020-02-24	North America|hCoV-19/USA/WI-UW-1315/2020|EPI ISL 536687|B.1.370|USA|2020-08-31	0.0005754083	North America
North America|hCoV-19/USA/CruiseA-18/2020|EPI ISL 413623|B|USA|2020-02-24	North America|hCoV-19/USA/WI-UW-1315/2020|EPI ISL 536687|B.1.370|USA|2020-08-31	0.0005417995	North America
North America|hCoV-19/USA/CruiseA-26/2020|EPI ISL 414485|B|USA|2020-02-24	North America|hCoV-19/USA/WI-UW-1315/2020|EPI ISL 536687|B.1.370|USA|2020-08-31	0.0005415891	North America
North America|hCoV-19/USA/CruiseA-14/2020|EPI ISL 413619|B|USA|2020-02-25	North America|hCoV-19/USA/WI-UW-1315/2020|EPI ISL 536687|B.1.370|USA|2020-08-31	0.0006430696	North America
North America|hCoV-19/USA/CA-CDC-2602/2020|EPI ISL 419554|B|USA|2020-02-26	North America|hCoV-19/USA/WI-UW-1315/2020|EPI ISL 536687|B.1.370|USA|2020-08-31	0.0005076452	North America
North America|hCoV-19/Canada/ON SHSC-01/2020|EPI ISL 450747|B.4|Canada|2020-02-26	North America|hCoV-19/USA/WI-UW-1315/2020|EPI ISL 536687|B.1.370|USA|2020-08-31	0.0006501178	North America
North America|hCoV-19/USA/OR 2656/2020|EPI ISL 419558|B|USA|2020-02-27	North America|hCoV-19/USA/WI-UW-1315/2020|EPI ISL 536687|B.1.370|USA|2020-08-31	0.0005753813	North America
North America|hCoV-19/Mexico/CMX-InDRE-01/2020|EPI ISL 412972|B.1.1|Mexico|2020-02-27	North America|hCoV-19/USA/WI-UW-1315/2020|EPI ISL 536687|B.1.370|USA|2020-08-31	0.0004399548	North America
North America|hCoV-19/USA/CA-CDPH-UC2/2020|EPI ISL 413558|B|USA|2020-02-27	North America|hCoV-19/USA/WI-UW-1315/2020|EPI ISL 536687|B.1.370|USA|2020-08-31	0.0006431731	North America
North America|hCoV-19/USA/CA-CDPH-UC3/2020|EPI ISL 413559|B|USA|2020-02-27	North America|hCoV-19/USA/WI-UW-1315/2020|EPI ISL 536687|B.1.370|USA|2020-08-31	0.0005415473	North America
North America|hCoV-19/USA/CA-CDPH017/2020|EPI ISL 515910|B|USA|2020-02-27	North America|hCoV-19/USA/WI-UW-1315/2020|EPI ISL 536687|B.1.370|USA|2020-08-31	0.0005418041	North America
North America|hCoV-19/USA/CA-CDPH-UC4/2020|EPI ISL 413561|B|USA|2020-02-27	North America|hCoV-19/USA/WI-UW-1315/2020|EPI ISL 536687|B.1.370|USA|2020-08-31	0.0005079481	North America
North America|hCoV-19/Canada/BC 13297/2020|EPI ISL 415578|B.4|Canada|2020-02-27	North America|hCoV-19/USA/WI-UW-1315/2020|EPI ISL 536687|B.1.370|USA|2020-08-31	0.0007179025	North America
North America|hCoV-19/Mexico/CMX-InDRE-07/2020|EPI ISL 452139|B.1.1|Mexico|2020-02-28	North America|hCoV-19/USA/WI-UW-1315/2020|EPI ISL 536687|B.1.370|USA|2020-08-31	0.0004399548	North America
North America|hCoV-19/USA/FL 5125/2020|EPI ISL 419559|B.1.1|USA|2020-02-28	North America|hCoV-19/USA/WI-UW-1315/2020|EPI ISL 536687|B.1.370|USA|2020-08-31	0.0004738071	North America
North America|hCoV-19/USA/RI 0520/2020|EPI ISL 419553|B.1.5|USA|2020-02-28	North America|hCoV-19/USA/WI-UW-1315/2020|EPI ISL 536687|B.1.370|USA|2020-08-31	0.0004399208	North America
North America|hCoV-19/USA/CA-UCLA-260/2020|EPI ISL 537558|B.4|USA|2020-02-28	North America|hCoV-19/USA/WI-UW-1315/2020|EPI ISL 536687|B.1.370|USA|2020-08-31	0.0006770130	North America
North America|hCoV-19/Panama/328709/2020|EPI ISL 496605|A.2|Panama|2020-02-28	North America|hCoV-19/USA/WI-UW-1315/2020|EPI ISL 536687|B.1.370|USA|2020-08-31	0.0007594022	North America
North America|hCoV-19/USA/CA-CDPH016/2020|EPI ISL 515909|B|USA|2020-02-28	North America|hCoV-19/USA/WI-UW-1315/2020|EPI ISL 536687|B.1.370|USA|2020-08-31	0.0005083958	North America
North America|hCoV-19/Canada/BC 17397/2020|EPI ISL 415580|B.4|Canada|2020-02-28	North America|hCoV-19/USA/WI-UW-1315/2020|EPI ISL 536687|B.1.370|USA|2020-08-31	0.0007178169	North America
North America|hCoV-19/USA/CA-SCCPHD-UC102/2020|EPI ISL 435581|B|USA|2020-02-28	North America|hCoV-19/USA/WI-UW-1315/2020|EPI ISL 536687|B.1.370|USA|2020-08-31	0.0005514292	North America
North America|hCoV-19/USA/CA-SCCPHD-UC103/2020|EPI ISL 435582|B|USA|2020-02-28	North America|hCoV-19/USA/WI-UW-1315/2020|EPI ISL 536687|B.1.370|USA|2020-08-31	0.0005158163	North America
North America|hCoV-19/USA/GA 2741/2020|EPI ISL 419556|B.1.1|USA|2020-02-29	North America|hCoV-19/USA/WI-UW-1315/2020|EPI ISL 536687|B.1.370|USA|2020-08-31	0.0004738292	North America
North America|hCoV-19/USA/NY-Wadsworth-10131-01/2020|EPI ISL 525575|B.4|USA|2020-02-29	North America|hCoV-19/USA/WI-UW-1315/2020|EPI ISL 536687|B.1.370|USA|2020-08-31	0.0007786600	North America
North America|hCoV-19/USA/NH 0004/2020|EPI ISL 420791|B.1.356|USA|2020-02-29	North America|hCoV-19/USA/WI-UW-1315/2020|EPI ISL 536687|B.1.370|USA|2020-08-31	0.0003383539	North America
North America|hCoV-19/USA/CA-SCCPHD-UC104/2020|EPI ISL 435583|B.1.255|USA|2020-02-29	North America|hCoV-19/USA/WI-UW-1315/2020|EPI ISL 536687|B.1.370|USA|2020-08-31	0.0003384455	North America
North America|hCoV-19/USA/CA-SCCPHD-UC108/2020|EPI ISL 435587|B|USA|2020-02-29	North America|hCoV-19/USA/WI-UW-1315/2020|EPI ISL 536687|B.1.370|USA|2020-08-31	0.0005421047	North America
North America|hCoV-19/USA/NY1-PV08001/2020|EPI ISL 414476|B.4|USA|2020-02-29	North America|hCoV-19/USA/WI-UW-1315/2020|EPI ISL 536687|B.1.370|USA|2020-08-31	0.0007459772	North America
North America|hCoV-19/USA/TX 2039/2020|EPI ISL 420796|B|USA|2020-02-29	North America|hCoV-19/USA/WI-UW-1315/2020|EPI ISL 536687|B.1.370|USA|2020-08-31	0.0005755300	North America
North America|hCoV-19/USA/CA-SCCPHD-UC14/2020|EPI ISL 417318|B|USA|2020-02-29	North America|hCoV-19/USA/WI-UW-1315/2020|EPI ISL 536687|B.1.370|USA|2020-08-31	0.0005096117	North America
North America|hCoV-19/USA/CA-SCCPHD-UC105/2020|EPI ISL 435584|B.1.255|USA|2020-02-29	North America|hCoV-19/USA/WI-UW-1315/2020|EPI ISL 536687|B.1.370|USA|2020-08-31	0.0003484598	North America
North America|hCoV-19/Canada/ON-PHL-5472/2020|EPI ISL 418325|B.4|Canada|2020-02	North America|hCoV-19/USA/WI-UW-1315/2020|EPI ISL 536687|B.1.370|USA|2020-08-31	0.0006432914	North America
North America|hCoV-19/Canada/BC 25367465/2020|EPI ISL 463220|B.1.5|Canada|2020-02	North America|hCoV-19/USA/WI-UW-1315/2020|EPI ISL 536687|B.1.370|USA|2020-08-31	0.0004399208	North America
North America|hCoV-19/Canada/ON-PHL-8751/2020|EPI ISL 418345|B.1.255|Canada|2020-02	North America|hCoV-19/USA/WI-UW-1315/2020|EPI ISL 536687|B.1.370|USA|2020-08-31	0.0003383539	North America
North America|hCoV-19/Canada/ON-PHL-2259/2020|EPI ISL 418344|B.1.255|Canada|2020-02	North America|hCoV-19/USA/WI-UW-1315/2020|EPI ISL 536687|B.1.370|USA|2020-08-31	0.0003385830	North America
North America|hCoV-19/Canada/ON-PHL-2273/2020|EPI ISL 418383|B.4|Canada|2020-02	North America|hCoV-19/USA/WI-UW-1315/2020|EPI ISL 536687|B.1.370|USA|2020-08-31	0.0007497196	North America
North America|hCoV-19/Canada/ON-PHL-2294/2020|EPI ISL 418384|B.4|Canada|2020-02	North America|hCoV-19/USA/WI-UW-1315/2020|EPI ISL 536687|B.1.370|USA|2020-08-31	0.0006948594	North America
North America|hCoV-19/USA/RI 0556/2020|EPI ISL 420795|B.1|USA|2020-03-01	North America|hCoV-19/USA/WI-UW-1315/2020|EPI ISL 536687|B.1.370|USA|2020-08-31	0.0004060723	North America
North America|hCoV-19/Belize/CDC-6846/2020|EPI ISL 509712|B.1.1|Belize|2020-03-01	North America|hCoV-19/USA/WI-UW-1315/2020|EPI ISL 536687|B.1.370|USA|2020-08-31	0.0005076844	North America
North America|hCoV-19/Canada/BC 02421/2020|EPI ISL 415581|B.4|Canada|2020-03-01	North America|hCoV-19/USA/WI-UW-1315/2020|EPI ISL 536687|B.1.370|USA|2020-08-31	0.0006431192	North America
North America|hCoV-19/Canada/QC-LSPQ-L00210314/2020|EPI ISL 535716|B.4|Canada|2020-03-01	North America|hCoV-19/USA/WI-UW-1315/2020|EPI ISL 536687|B.1.370|USA|2020-08-31	0.0007447446	North America
North America|hCoV-19/USA/OR 5430/2020|EPI ISL 420794|B|USA|2020-03-01	North America|hCoV-19/USA/WI-UW-1315/2020|EPI ISL 536687|B.1.370|USA|2020-08-31	0.0005753815	North America
North America|hCoV-19/USA/NY-SURV0144/2020|EPI ISL 436050|B|USA|2020-03-02	North America|hCoV-19/USA/WI-UW-1315/2020|EPI ISL 536687|B.1.370|USA|2020-08-31	0.0005753722	North America
North America|hCoV-19/USA/NH 0008/2020|EPI ISL 420792|B.1.356|USA|2020-03-02	North America|hCoV-19/USA/WI-UW-1315/2020|EPI ISL 536687|B.1.370|USA|2020-08-31	0.0003383539	North America
North America|hCoV-19/USA/NY 2929/2020|EPI ISL 420793|B.1|USA|2020-03-02	North America|hCoV-19/USA/WI-UW-1315/2020|EPI ISL 536687|B.1.370|USA|2020-08-31	0.0002706721	North America
North America|hCoV-19/Canada/BC 41851/2020|EPI ISL 415584|A|Canada|2020-03-02	North America|hCoV-19/USA/WI-UW-1315/2020|EPI ISL 536687|B.1.370|USA|2020-08-31	0.0006431110	North America
North America|hCoV-19/USA/FL 6318/2020|EPI ISL 420785|B.1.1|USA|2020-03-02	North America|hCoV-19/USA/WI-UW-1315/2020|EPI ISL 536687|B.1.370|USA|2020-08-31	0.0004399697	North America
North America|hCoV-19/USA/GA 1299/2020|EPI ISL 420787|B.1.1|USA|2020-03-03	North America|hCoV-19/USA/WI-UW-1315/2020|EPI ISL 536687|B.1.370|USA|2020-08-31	0.0004738291	North America
North America|hCoV-19/USA/NY-Wadsworth-10496-01/2020|EPI ISL 426025|B.1|USA|2020-03-03	North America|hCoV-19/USA/WI-UW-1315/2020|EPI ISL 536687|B.1.370|USA|2020-08-31	0.0003045123	North America
North America|hCoV-19/Canada/BC 40860/2020|EPI ISL 415583|B|Canada|2020-03-03	North America|hCoV-19/USA/WI-UW-1315/2020|EPI ISL 536687|B.1.370|USA|2020-08-31	0.0004737705	North America
North America|hCoV-19/USA/NY-Wadsworth-10528-01/2020|EPI ISL 426026|B.1|USA|2020-03-03	North America|hCoV-19/USA/WI-UW-1315/2020|EPI ISL 536687|B.1.370|USA|2020-08-31	0.0003045265	North America
North America|hCoV-19/USA/NY-Wadsworth-10495-01/2020|EPI ISL 425224|B.1|USA|2020-03-03	North America|hCoV-19/USA/WI-UW-1315/2020|EPI ISL 536687|B.1.370|USA|2020-08-31	0.0002706721	North America
North America|hCoV-19/USA/NY-Wadsworth-10690-01/2020|EPI ISL 426028|B.1|USA|2020-03-04	North America|hCoV-19/USA/WI-UW-1315/2020|EPI ISL 536687|B.1.370|USA|2020-08-31	0.0003722315	North America
North America|hCoV-19/USA/NJ 3201/2020|EPI ISL 424901|B.1|USA|2020-03-04	North America|hCoV-19/USA/WI-UW-1315/2020|EPI ISL 536687|B.1.370|USA|2020-08-31	0.0004060725	North America
North America|hCoV-19/USA/MD 0026/2020|EPI ISL 424869|B.1.255|USA|2020-03-04	North America|hCoV-19/USA/WI-UW-1315/2020|EPI ISL 536687|B.1.370|USA|2020-08-31	0.0003722142	North America
North America|hCoV-19/USA/MA 9704/2020|EPI ISL 424911|B.1|USA|2020-03-04	North America|hCoV-19/USA/WI-UW-1315/2020|EPI ISL 536687|B.1.370|USA|2020-08-31	0.0003383539	North America
North America|hCoV-19/USA/NY-Wadsworth-10683-01/2020|EPI ISL 426027|B.40|USA|2020-03-04	North America|hCoV-19/USA/WI-UW-1315/2020|EPI ISL 536687|B.1.370|USA|2020-08-31	0.0007108781	North America
North America|hCoV-19/Canada/BC 8159203/2020|EPI ISL 418848|A|Canada|2020-03-05	North America|hCoV-19/USA/WI-UW-1315/2020|EPI ISL 536687|B.1.370|USA|2020-08-31	0.0006092016	North America
North America|hCoV-19/USA/RI 0702/2020|EPI ISL 424887|B.1|USA|2020-03-05	North America|hCoV-19/USA/WI-UW-1315/2020|EPI ISL 536687|B.1.370|USA|2020-08-31	0.0002706721	North America
North America|hCoV-19/USA/NE 6605/2020|EPI ISL 424874|B.3|USA|2020-03-05	North America|hCoV-19/USA/WI-UW-1315/2020|EPI ISL 536687|B.1.370|USA|2020-08-31	0.0005753630	North America
North America|hCoV-19/USA/MA 1355/2020|EPI ISL 424913|B|USA|2020-03-05	North America|hCoV-19/USA/WI-UW-1315/2020|EPI ISL 536687|B.1.370|USA|2020-08-31	0.0005753546	North America
North America|hCoV-19/USA/SC 3572/2020|EPI ISL 424905|B.1|USA|2020-03-05	North America|hCoV-19/USA/WI-UW-1315/2020|EPI ISL 536687|B.1.370|USA|2020-08-31	0.0004060914	North America
North America|hCoV-19/USA/MA 3672/2020|EPI ISL 424844|B.1|USA|2020-03-06	North America|hCoV-19/USA/WI-UW-1315/2020|EPI ISL 536687|B.1.370|USA|2020-08-31	0.0003383539	North America
North America|hCoV-19/USA/NY-Wadsworth-11244-01/2020|EPI ISL 525580|B.1|USA|2020-03-06	North America|hCoV-19/USA/WI-UW-1315/2020|EPI ISL 536687|B.1.370|USA|2020-08-31	0.0003045216	North America
North America|hCoV-19/USA/NY-Wadsworth-11291-01/2020|EPI ISL 426044|B.1|USA|2020-03-06	North America|hCoV-19/USA/WI-UW-1315/2020|EPI ISL 536687|B.1.370|USA|2020-08-31	0.0003045216	North America
North America|hCoV-19/USA/NY-Wadsworth-11202-01/2020|EPI ISL 426042|B.1|USA|2020-03-06	North America|hCoV-19/USA/WI-UW-1315/2020|EPI ISL 536687|B.1.370|USA|2020-08-31	0.0003721969	North America
North America|hCoV-19/USA/MA 3653/2020|EPI ISL 424920|B.1|USA|2020-03-06	North America|hCoV-19/USA/WI-UW-1315/2020|EPI ISL 536687|B.1.370|USA|2020-08-31	0.0003721968	North America
North America|hCoV-19/USA/NY-Wadsworth-11513-01/2020|EPI ISL 525582|B.1|USA|2020-03-07	North America|hCoV-19/USA/WI-UW-1315/2020|EPI ISL 536687|B.1.370|USA|2020-08-31	0.0002706721	North America
North America|hCoV-19/USA/MA-MGH-00416/2020|EPI ISL 460353|B.1|USA|2020-03-07	North America|hCoV-19/USA/WI-UW-1315/2020|EPI ISL 536687|B.1.370|USA|2020-08-31	0.0003721969	North America
North America|hCoV-19/Canada/BC 8718874/2020|EPI ISL 418852|A|Canada|2020-03-07	North America|hCoV-19/USA/WI-UW-1315/2020|EPI ISL 536687|B.1.370|USA|2020-08-31	0.0006092016	North America
North America|hCoV-19/USA/MA-MGH-00417/2020|EPI ISL 460117|B.1|USA|2020-03-07	North America|hCoV-19/USA/WI-UW-1315/2020|EPI ISL 536687|B.1.370|USA|2020-08-31	0.0003721969	North America
North America|hCoV-19/USA/IN 82003/2020|EPI ISL 426423|B.1|USA|2020-03-08	North America|hCoV-19/USA/WI-UW-1315/2020|EPI ISL 536687|B.1.370|USA|2020-08-31	0.0003724616	North America
North America|hCoV-19/USA/OH 0023/2020|EPI ISL 424880|B.1|USA|2020-03-08	North America|hCoV-19/USA/WI-UW-1315/2020|EPI ISL 536687|B.1.370|USA|2020-08-31	0.0002706721	North America
North America|hCoV-19/USA/IA 6394/2020|EPI ISL 424865|B.1|USA|2020-03-08	North America|hCoV-19/USA/WI-UW-1315/2020|EPI ISL 536687|B.1.370|USA|2020-08-31	0.0003722142	North America
North America|hCoV-19/USA/MA-MGH-00444/2020|EPI ISL 460354|B.1|USA|2020-03-08	North America|hCoV-19/USA/WI-UW-1315/2020|EPI ISL 536687|B.1.370|USA|2020-08-31	0.0004060601	North America
North America|hCoV-19/USA/NY-Wadsworth-11661-01/2020|EPI ISL 529034|B.1|USA|2020-03-08	North America|hCoV-19/USA/WI-UW-1315/2020|EPI ISL 536687|B.1.370|USA|2020-08-31	0.0003045123	North America
North America|hCoV-19/USA/FL-CDC-2316/2020|EPI ISL 452132|B.1.255|USA|2020-03-09	North America|hCoV-19/USA/WI-UW-1315/2020|EPI ISL 536687|B.1.370|USA|2020-08-31	0.0003722724	North America
North America|hCoV-19/USA/RI 0882/2020|EPI ISL 426435|B.1.265|USA|2020-03-09	North America|hCoV-19/USA/WI-UW-1315/2020|EPI ISL 536687|B.1.370|USA|2020-08-31	0.0002368333	North America
North America|hCoV-19/Jamaica/JM-CDC-0869/2020|EPI ISL 450793|B.40|Jamaica|2020-03-09	North America|hCoV-19/USA/WI-UW-1315/2020|EPI ISL 536687|B.1.370|USA|2020-08-31	0.0006770021	North America
North America|hCoV-19/USA/NY-SURV0444/2020|EPI ISL 436067|B.1|USA|2020-03-09	North America|hCoV-19/USA/WI-UW-1315/2020|EPI ISL 536687|B.1.370|USA|2020-08-31	0.0003383539	North America
North America|hCoV-19/USA/LA-CDC-0499/2020|EPI ISL 452106|B.1.265|USA|2020-03-10	North America|hCoV-19/USA/WI-UW-1315/2020|EPI ISL 536687|B.1.370|USA|2020-08-31	0.0002368333	North America
North America|hCoV-19/USA/CA-SCCPHD-UC155/2020|EPI ISL 435634|B|USA|2020-03-10	North America|hCoV-19/USA/WI-UW-1315/2020|EPI ISL 536687|B.1.370|USA|2020-08-31	0.0005414905	North America
North America|hCoV-19/USA/NY-SURV0863/2020|EPI ISL 436075|B.1|USA|2020-03-10	North America|hCoV-19/USA/WI-UW-1315/2020|EPI ISL 536687|B.1.370|USA|2020-08-31	0.0003045123	North America
North America|hCoV-19/USA/VA-DCLS-0530/2020|EPI ISL 485832|B.1|USA|2020-03-10	North America|hCoV-19/USA/WI-UW-1315/2020|EPI ISL 536687|B.1.370|USA|2020-08-31	0.0003045265	North America
North America|hCoV-19/USA/WA-UW122/2020|EPI ISL 416660|B.1|USA|2020-03-10	North America|hCoV-19/USA/WI-UW-1315/2020|EPI ISL 536687|B.1.370|USA|2020-08-31	0.0002706721	North America
North America|hCoV-19/Jamaica/JM-CDC-0078/2020|EPI ISL 450792|B|Jamaica|2020-03-11	North America|hCoV-19/USA/WI-UW-1315/2020|EPI ISL 536687|B.1.370|USA|2020-08-31	0.0006431296	North America
North America|hCoV-19/USA/NY-Wadsworth-13245-01/2020|EPI ISL 525599|B.39|USA|2020-03-11	North America|hCoV-19/USA/WI-UW-1315/2020|EPI ISL 536687|B.1.370|USA|2020-08-31	0.0007447326	North America
North America|hCoV-19/USA/MN-MDH-1274/2020|EPI ISL 482995|B.1.1|USA|2020-03-11	North America|hCoV-19/USA/WI-UW-1315/2020|EPI ISL 536687|B.1.370|USA|2020-08-31	0.0004738071	North America
North America|hCoV-19/USA/CA-SCCPHD-UC158/2020|EPI ISL 435637|B|USA|2020-03-11	North America|hCoV-19/USA/WI-UW-1315/2020|EPI ISL 536687|B.1.370|USA|2020-08-31	0.0005753546	North America
North America|hCoV-19/Canada/BC 6404889/2020|EPI ISL 418838|B.1.265|Canada|2020-03-12	North America|hCoV-19/USA/WI-UW-1315/2020|EPI ISL 536687|B.1.370|USA|2020-08-31	0.0002368333	North America
North America|hCoV-19/USA/CA-SCCPHD-UC162/2020|EPI ISL 435641|B|USA|2020-03-12	North America|hCoV-19/USA/WI-UW-1315/2020|EPI ISL 536687|B.1.370|USA|2020-08-31	0.0005414993	North America
North America|hCoV-19/USA/NY-WCMP2D04P/2020|EPI ISL 427528|B.1.5|USA|2020-03-12	North America|hCoV-19/USA/WI-UW-1315/2020|EPI ISL 536687|B.1.370|USA|2020-08-31	0.0003383696	North America
North America|hCoV-19/USA/VA-DCLS-0548/2020|EPI ISL 485849|B.1.1|USA|2020-03-12	North America|hCoV-19/USA/WI-UW-1315/2020|EPI ISL 536687|B.1.370|USA|2020-08-31	0.0005076608	North America
North America|hCoV-19/USA/VA-DCLS-0554/2020|EPI ISL 485855|B|USA|2020-03-13	North America|hCoV-19/USA/WI-UW-1315/2020|EPI ISL 536687|B.1.370|USA|2020-08-31	0.0006769814	North America
North America|hCoV-19/USA/CA-QDX-110/2020|EPI ISL 468562|B.1.265|USA|2020-03-13	North America|hCoV-19/USA/WI-UW-1315/2020|EPI ISL 536687|B.1.370|USA|2020-08-31	0.0002706721	North America
North America|hCoV-19/Canada/BC 9345042/2020|EPI ISL 418856|B.1.5|Canada|2020-03-13	North America|hCoV-19/USA/WI-UW-1315/2020|EPI ISL 536687|B.1.370|USA|2020-08-31	0.0004060725	North America
North America|hCoV-19/USA/NY-WCMP5F01P/2020|EPI ISL 427540|B.1|USA|2020-03-13	North America|hCoV-19/USA/WI-UW-1315/2020|EPI ISL 536687|B.1.370|USA|2020-08-31	0.0003383854	North America
North America|hCoV-19/Canada/NS 30/2020|EPI ISL 429812|B.1|Canada|2020-03-14	North America|hCoV-19/USA/WI-UW-1315/2020|EPI ISL 536687|B.1.370|USA|2020-08-31	0.0003045123	North America
North America|hCoV-19/USA/MA-QDX-68/2020|EPI ISL 467864|B.1|USA|2020-03-14	North America|hCoV-19/USA/WI-UW-1315/2020|EPI ISL 536687|B.1.370|USA|2020-08-31	0.0004060725	North America
North America|hCoV-19/USA/MN-QDX-967/2020|EPI ISL 571766|B.1.370|USA|2020-03-14	North America|hCoV-19/USA/WI-UW-1315/2020|EPI ISL 536687|B.1.370|USA|2020-08-31	0.0002706721	North America
North America|hCoV-19/USA/MN-MDH-93/2020|EPI ISL 460074|B.1.1|USA|2020-03-14	North America|hCoV-19/USA/WI-UW-1315/2020|EPI ISL 536687|B.1.370|USA|2020-08-31	0.0005076608	North America
North America|hCoV-19/USA/AZ-TG268917/2020|EPI ISL 426519|B.1|USA|2020-03-14	North America|hCoV-19/USA/WI-UW-1315/2020|EPI ISL 536687|B.1.370|USA|2020-08-31	0.0003045123	North America
North America|hCoV-19/USA/NY-WCMP10A02P/2020|EPI ISL 427553|B.1.3|USA|2020-03-15	North America|hCoV-19/USA/WI-UW-1315/2020|EPI ISL 536687|B.1.370|USA|2020-08-31	0.0004399003	North America
North America|hCoV-19/USA/MN-QDX-1024/2020|EPI ISL 571750|B.1.265|USA|2020-03-15	North America|hCoV-19/USA/WI-UW-1315/2020|EPI ISL 536687|B.1.370|USA|2020-08-31	0.0003045123	North America
North America|hCoV-19/Mexico/CMX-INER-04/2020|EPI ISL 424626|B.1.201|Mexico|2020-03-15	North America|hCoV-19/USA/WI-UW-1315/2020|EPI ISL 536687|B.1.370|USA|2020-08-31	0.0004399279	North America
North America|hCoV-19/USA/CA-QDX-33/2020|EPI ISL 467827|B.6|USA|2020-03-15	North America|hCoV-19/USA/WI-UW-1315/2020|EPI ISL 536687|B.1.370|USA|2020-08-31	0.0006769607	North America
North America|hCoV-19/Costa Rica/01/2020|EPI ISL 434533|B.1|Costa Rica|2020-03-16	North America|hCoV-19/USA/WI-UW-1315/2020|EPI ISL 536687|B.1.370|USA|2020-08-31	0.0004399413	North America
North America|hCoV-19/USA/NY-WCMP11B03P/2020|EPI ISL 427585|B.1.3|USA|2020-03-16	North America|hCoV-19/USA/WI-UW-1315/2020|EPI ISL 536687|B.1.370|USA|2020-08-31	0.0004060660	North America
North America|hCoV-19/USA/MN-MDH-97/2020|EPI ISL 460077|B.1|USA|2020-03-16	North America|hCoV-19/USA/WI-UW-1315/2020|EPI ISL 536687|B.1.370|USA|2020-08-31	0.0003045123	North America
North America|hCoV-19/Canada/ON MU-S26/2020|EPI ISL 463975|B.1|Canada|2020-03-16	North America|hCoV-19/USA/WI-UW-1315/2020|EPI ISL 536687|B.1.370|USA|2020-08-31	0.0004060790	North America
North America|hCoV-19/USA/NY-SURV0183/2020|EPI ISL 436057|B.1|USA|2020-03-17	North America|hCoV-19/USA/WI-UW-1315/2020|EPI ISL 536687|B.1.370|USA|2020-08-31	0.0003045123	North America
North America|hCoV-19/USA/AZ-TG269848/2020|EPI ISL 426527|B.1.5|USA|2020-03-17	North America|hCoV-19/USA/WI-UW-1315/2020|EPI ISL 536687|B.1.370|USA|2020-08-31	0.0003722315	North America
North America|hCoV-19/USA/NY-QDX-865/2020|EPI ISL 571672|B.1|USA|2020-03-17	North America|hCoV-19/USA/WI-UW-1315/2020|EPI ISL 536687|B.1.370|USA|2020-08-31	0.0003045123	North America
North America|hCoV-19/USA/AK-PHL011/2020|EPI ISL 431014|B|USA|2020-03-17	North America|hCoV-19/USA/WI-UW-1315/2020|EPI ISL 536687|B.1.370|USA|2020-08-31	0.0007108449	North America
North America|hCoV-19/USA/MI-QDX-645/2020|EPI ISL 571370|B.1|USA|2020-03-18	North America|hCoV-19/USA/WI-UW-1315/2020|EPI ISL 536687|B.1.370|USA|2020-08-31	0.0003045123	North America
North America|hCoV-19/USA/NY-NYUMC43/2020|EPI ISL 419704|B.1|USA|2020-03-18	North America|hCoV-19/USA/WI-UW-1315/2020|EPI ISL 536687|B.1.370|USA|2020-08-31	0.0003383539	North America
North America|hCoV-19/USA/MI-QDX-638/2020|EPI ISL 571363|B.1|USA|2020-03-18	North America|hCoV-19/USA/WI-UW-1315/2020|EPI ISL 536687|B.1.370|USA|2020-08-31	0.0003383539	North America
North America|hCoV-19/USA/NY-NYUMC223/2020|EPI ISL 427518|B.1|USA|2020-03-18	North America|hCoV-19/USA/WI-UW-1315/2020|EPI ISL 536687|B.1.370|USA|2020-08-31	0.0003045265	North America
North America|hCoV-19/USA/AK-PHL013/2020|EPI ISL 431015|B.1|USA|2020-03-19	North America|hCoV-19/USA/WI-UW-1315/2020|EPI ISL 536687|B.1.370|USA|2020-08-31	0.0003722142	North America
North America|hCoV-19/USA/WI-UW-172/2020|EPI ISL 428268|B|USA|2020-03-19	North America|hCoV-19/USA/WI-UW-1315/2020|EPI ISL 536687|B.1.370|USA|2020-08-31	0.0005414993	North America
North America|hCoV-19/USA/IL-QDX-1108/2020|EPI ISL 571846|B.1.1|USA|2020-03-19	North America|hCoV-19/USA/WI-UW-1315/2020|EPI ISL 536687|B.1.370|USA|2020-08-31	0.0004738071	North America
North America|hCoV-19/USA/ID-QDX-1094/2020|EPI ISL 571835|B.1.370|USA|2020-03-19	North America|hCoV-19/USA/WI-UW-1315/2020|EPI ISL 536687|B.1.370|USA|2020-08-31	0.0002368333	North America
North America|hCoV-19/USA/MN-MDH-1281/2020|EPI ISL 483002|B.1.1.10|USA|2020-03-19	North America|hCoV-19/USA/WI-UW-1315/2020|EPI ISL 536687|B.1.370|USA|2020-08-31	0.0006092771	North America
North America|hCoV-19/USA/WA-UW-1688/2020|EPI ISL 424192|B|USA|2020-03-20	North America|hCoV-19/USA/WI-UW-1315/2020|EPI ISL 536687|B.1.370|USA|2020-08-31	0.0006093017	North America
North America|hCoV-19/Canada/QC-LSPQ-L00228954/2020|EPI ISL 535882|B.4|Canada|2020-03-20	North America|hCoV-19/USA/WI-UW-1315/2020|EPI ISL 536687|B.1.370|USA|2020-08-31	0.0008125692	North America
North America|hCoV-19/USA/MI-QDX-710/2020|EPI ISL 571443|B.1|USA|2020-03-20	North America|hCoV-19/USA/WI-UW-1315/2020|EPI ISL 536687|B.1.370|USA|2020-08-31	0.0003045123	North America
North America|hCoV-19/USA/ID-UW-1925/2020|EPI ISL 424321|B.1.370|USA|2020-03-20	North America|hCoV-19/USA/WI-UW-1315/2020|EPI ISL 536687|B.1.370|USA|2020-08-31	0.0002029958	North America
North America|hCoV-19/USA/NY-NYUMC687/2020|EPI ISL 451402|B.1|USA|2020-03-21	North America|hCoV-19/USA/WI-UW-1315/2020|EPI ISL 536687|B.1.370|USA|2020-08-31	0.0003383539	North America
North America|hCoV-19/USA/IL-NM0125/2020|EPI ISL 444607|B.1|USA|2020-03-21	North America|hCoV-19/USA/WI-UW-1315/2020|EPI ISL 536687|B.1.370|USA|2020-08-31	0.0003722142	North America
North America|hCoV-19/USA/MI-QDX-299/2020|EPI ISL 571043|B.1|USA|2020-03-21	North America|hCoV-19/USA/WI-UW-1315/2020|EPI ISL 536687|B.1.370|USA|2020-08-31	0.0003383697	North America
North America|hCoV-19/USA/TX-HMH0140/2020|EPI ISL 434839|B.1.370|USA|2020-03-21	North America|hCoV-19/USA/WI-UW-1315/2020|EPI ISL 536687|B.1.370|USA|2020-08-31	0.0002706721	North America
North America|hCoV-19/Canada/QC-LSPQ-L00231296/2020|EPI ISL 535952|B.1|Canada|2020-03-22	North America|hCoV-19/USA/WI-UW-1315/2020|EPI ISL 536687|B.1.370|USA|2020-08-31	0.0003722142	North America
North America|hCoV-19/USA/FL-QDX-912/2020|EPI ISL 571596|B.1|USA|2020-03-22	North America|hCoV-19/USA/WI-UW-1315/2020|EPI ISL 536687|B.1.370|USA|2020-08-31	0.0004060725	North America
North America|hCoV-19/Canada/QC-LSPQ-L00232064/2020|EPI ISL 535971|B|Canada|2020-03-22	North America|hCoV-19/USA/WI-UW-1315/2020|EPI ISL 536687|B.1.370|USA|2020-08-31	0.0006431296	North America
North America|hCoV-19/USA/MI-QDX-317/2020|EPI ISL 571061|B.1|USA|2020-03-22	North America|hCoV-19/USA/WI-UW-1315/2020|EPI ISL 536687|B.1.370|USA|2020-08-31	0.0003045123	North America
North America|hCoV-19/USA/NY-QDX-798/2020|EPI ISL 571550|B.1.370|USA|2020-03-22	North America|hCoV-19/USA/WI-UW-1315/2020|EPI ISL 536687|B.1.370|USA|2020-08-31	0.0002029958	North America
North America|hCoV-19/USA/MI-QDX-491/2020|EPI ISL 571225|B.1|USA|2020-03-23	North America|hCoV-19/USA/WI-UW-1315/2020|EPI ISL 536687|B.1.370|USA|2020-08-31	0.0003383697	North America
North America|hCoV-19/USA/FL-BPHL-0693/2020|EPI ISL 509751|B.1|USA|2020-03-23	North America|hCoV-19/USA/WI-UW-1315/2020|EPI ISL 536687|B.1.370|USA|2020-08-31	0.0003721969	North America
North America|hCoV-19/USA/MI-QDX-358/2020|EPI ISL 571101|B.1|USA|2020-03-23	North America|hCoV-19/USA/WI-UW-1315/2020|EPI ISL 536687|B.1.370|USA|2020-08-31	0.0003045216	North America
North America|hCoV-19/USA/CA-QDX-939/2020|EPI ISL 571584|B.1|USA|2020-03-23	North America|hCoV-19/USA/WI-UW-1315/2020|EPI ISL 536687|B.1.370|USA|2020-08-31	0.0003383539	North America
North America|hCoV-19/USA/MN-MDH-1291/2020|EPI ISL 483011|B.1|USA|2020-03-24	North America|hCoV-19/USA/WI-UW-1315/2020|EPI ISL 536687|B.1.370|USA|2020-08-31	0.0003045265	North America
North America|hCoV-19/USA/PA-MGSC53-05/2020|EPI ISL 436501|B.1|USA|2020-03-24	North America|hCoV-19/USA/WI-UW-1315/2020|EPI ISL 536687|B.1.370|USA|2020-08-31	0.0003045123	North America
North America|hCoV-19/USA/MD-HP00037/2020|EPI ISL 434587|B.1|USA|2020-03-24	North America|hCoV-19/USA/WI-UW-1315/2020|EPI ISL 536687|B.1.370|USA|2020-08-31	0.0003045265	North America
North America|hCoV-19/USA/CA-CZB-59X002/2020|EPI ISL 450484|B|USA|2020-03-24	North America|hCoV-19/USA/WI-UW-1315/2020|EPI ISL 536687|B.1.370|USA|2020-08-31	0.0005076216	North America
North America|hCoV-19/USA/MI-QDX-502/2020|EPI ISL 571236|B.1|USA|2020-03-24	North America|hCoV-19/USA/WI-UW-1315/2020|EPI ISL 536687|B.1.370|USA|2020-08-31	0.0003383697	North America
North America|hCoV-19/USA/CA-CSMC19/2020|EPI ISL 475628|B.1|USA|2020-03-25	North America|hCoV-19/USA/WI-UW-1315/2020|EPI ISL 536687|B.1.370|USA|2020-08-31	0.0003383746	North America
North America|hCoV-19/USA/TX-HMH0371/2020|EPI ISL 434962|B.1.5|USA|2020-03-25	North America|hCoV-19/USA/WI-UW-1315/2020|EPI ISL 536687|B.1.370|USA|2020-08-31	0.0003722142	North America
North America|hCoV-19/USA/AZ-TG271591/2020|EPI ISL 426536|B.1.265|USA|2020-03-25	North America|hCoV-19/USA/WI-UW-1315/2020|EPI ISL 536687|B.1.370|USA|2020-08-31	0.0002706721	North America
North America|hCoV-19/USA/OR-PROV-230/2020|EPI ISL 482465|B.1.255|USA|2020-03-25	North America|hCoV-19/USA/WI-UW-1315/2020|EPI ISL 536687|B.1.370|USA|2020-08-31	0.0003383539	North America
North America|hCoV-19/USA/MI-MDHHS-SC21126/2020|EPI ISL 507902|B.1|USA|2020-03-26	North America|hCoV-19/USA/WI-UW-1315/2020|EPI ISL 536687|B.1.370|USA|2020-08-31	0.0003383539	North America
North America|hCoV-19/USA/MN-MDH-1451/2020|EPI ISL 514670|B.1|USA|2020-03-26	North America|hCoV-19/USA/WI-UW-1315/2020|EPI ISL 536687|B.1.370|USA|2020-08-31	0.0004060725	North America
North America|hCoV-19/USA/NY-NYUMC694/2020|EPI ISL 451409|B.1|USA|2020-03-26	North America|hCoV-19/USA/WI-UW-1315/2020|EPI ISL 536687|B.1.370|USA|2020-08-31	0.0003045265	North America
North America|hCoV-19/USA/NY-Wadsworth-30593-01/2020|EPI ISL 525632|B.1.1|USA|2020-03-26	North America|hCoV-19/USA/WI-UW-1315/2020|EPI ISL 536687|B.1.370|USA|2020-08-31	0.0005076762	North America
North America|hCoV-19/USA/PA-MGSC38-05/2020|EPI ISL 436486|B.1.255|USA|2020-03-26	North America|hCoV-19/USA/WI-UW-1315/2020|EPI ISL 536687|B.1.370|USA|2020-08-31	0.0003383539	North America
North America|hCoV-19/USA/MA-MGH-00200/2020|EPI ISL 460410|B.1.255|USA|2020-03-27	North America|hCoV-19/USA/WI-UW-1315/2020|EPI ISL 536687|B.1.370|USA|2020-08-31	0.0004060725	North America
North America|hCoV-19/Canada/Qc-L00240857/2020|EPI ISL 450306|B.1|Canada|2020-03-27	North America|hCoV-19/USA/WI-UW-1315/2020|EPI ISL 536687|B.1.370|USA|2020-08-31	0.0004399279	North America
North America|hCoV-19/USA/OR-PROV-038/2020|EPI ISL 482320|B.3|USA|2020-03-27	North America|hCoV-19/USA/WI-UW-1315/2020|EPI ISL 536687|B.1.370|USA|2020-08-31	0.0006092388	North America
North America|hCoV-19/USA/MA-MGH-00208/2020|EPI ISL 460108|B.1|USA|2020-03-27	North America|hCoV-19/USA/WI-UW-1315/2020|EPI ISL 536687|B.1.370|USA|2020-08-31	0.0004060725	North America
North America|hCoV-19/Canada/Qc-L00240556/2020|EPI ISL 450302|B.1.147|Canada|2020-03-27	North America|hCoV-19/USA/WI-UW-1315/2020|EPI ISL 536687|B.1.370|USA|2020-08-31	0.0004060601	North America
North America|hCoV-19/USA/TX-HMH0312/2020|EPI ISL 434928|B.1.265|USA|2020-03-28	North America|hCoV-19/USA/WI-UW-1315/2020|EPI ISL 536687|B.1.370|USA|2020-08-31	0.0003045123	North America
North America|hCoV-19/USA/WI-UW-243/2020|EPI ISL 428339|B|USA|2020-03-28	North America|hCoV-19/USA/WI-UW-1315/2020|EPI ISL 536687|B.1.370|USA|2020-08-31	0.0005076452	North America
North America|hCoV-19/USA/CA-CZB-1279/2020|EPI ISL 454637|B.1.5|USA|2020-03-28	North America|hCoV-19/USA/WI-UW-1315/2020|EPI ISL 536687|B.1.370|USA|2020-08-31	0.0003383696	North America
North America|hCoV-19/Canada/QC-LSPQ-L00242051/2020|EPI ISL 536308|B.1|Canada|2020-03-28	North America|hCoV-19/USA/WI-UW-1315/2020|EPI ISL 536687|B.1.370|USA|2020-08-31	0.0003384776	North America
North America|hCoV-19/USA/OR-PROV-224/2020|EPI ISL 482459|B.54|USA|2020-03-28	North America|hCoV-19/USA/WI-UW-1315/2020|EPI ISL 536687|B.1.370|USA|2020-08-31	0.0006430996	North America
North America|hCoV-19/USA/ID-UW-4448/2020|EPI ISL 426074|B.1.370|USA|2020-03-29	North America|hCoV-19/USA/WI-UW-1315/2020|EPI ISL 536687|B.1.370|USA|2020-08-31	0.0003045123	North America
North America|hCoV-19/USA/MN-MDH-277/2020|EPI ISL 450751|B.1.5|USA|2020-03-29	North America|hCoV-19/USA/WI-UW-1315/2020|EPI ISL 536687|B.1.370|USA|2020-08-31	0.0004060725	North America
North America|hCoV-19/USA/WA-UW-2609/2020|EPI ISL 486006|B.1|USA|2020-03-29	North America|hCoV-19/USA/WI-UW-1315/2020|EPI ISL 536687|B.1.370|USA|2020-08-31	0.0003383539	North America
North America|hCoV-19/USA/CA-UCLA-154/2020|EPI ISL 537493|A|USA|2020-03-29	North America|hCoV-19/USA/WI-UW-1315/2020|EPI ISL 536687|B.1.370|USA|2020-08-31	0.0007447326	North America
North America|hCoV-19/Canada/QC-LSPQ-L00242235/2020|EPI ISL 536313|B.1|Canada|2020-03-29	North America|hCoV-19/USA/WI-UW-1315/2020|EPI ISL 536687|B.1.370|USA|2020-08-31	0.0003383697	North America
North America|hCoV-19/USA/NY-NYUMC681/2020|EPI ISL 450398|B.1|USA|2020-03-30	North America|hCoV-19/USA/WI-UW-1315/2020|EPI ISL 536687|B.1.370|USA|2020-08-31	0.0003383642	North America
North America|hCoV-19/USA/WI-UW-105/2020|EPI ISL 425162|B.1|USA|2020-03-30	North America|hCoV-19/USA/WI-UW-1315/2020|EPI ISL 536687|B.1.370|USA|2020-08-31	0.0003045123	North America
North America|hCoV-19/USA/NY-NYUMC571/2020|EPI ISL 444688|B.1|USA|2020-03-30	North America|hCoV-19/USA/WI-UW-1315/2020|EPI ISL 536687|B.1.370|USA|2020-08-31	0.0003383539	North America
North America|hCoV-19/USA/CT-UW-2469/2020|EPI ISL 485922|B.1.255|USA|2020-03-30	North America|hCoV-19/USA/WI-UW-1315/2020|EPI ISL 536687|B.1.370|USA|2020-08-31	0.0004060412	North America
North America|hCoV-19/USA/NY-NYUMC586/2020|EPI ISL 444703|B.1|USA|2020-03-30	North America|hCoV-19/USA/WI-UW-1315/2020|EPI ISL 536687|B.1.370|USA|2020-08-31	0.0003722429	North America
North America|hCoV-19/USA/PA-MGEL89/2020|EPI ISL 454372|B.1|USA|2020-03-31	North America|hCoV-19/USA/WI-UW-1315/2020|EPI ISL 536687|B.1.370|USA|2020-08-31	0.0003721969	North America
North America|hCoV-19/USA/CT-UW-4251/2020|EPI ISL 427164|B.1|USA|2020-03-31	North America|hCoV-19/USA/WI-UW-1315/2020|EPI ISL 536687|B.1.370|USA|2020-08-31	0.0004060849	North America
North America|hCoV-19/USA/TX-HMH0409/2020|EPI ISL 434995|B.1.265|USA|2020-03-31	North America|hCoV-19/USA/WI-UW-1315/2020|EPI ISL 536687|B.1.370|USA|2020-08-31	0.0003045123	North America
North America|hCoV-19/USA/TX-HMH0384/2020|EPI ISL 434972|B.1.370|USA|2020-03-31	North America|hCoV-19/USA/WI-UW-1315/2020|EPI ISL 536687|B.1.370|USA|2020-08-31	0.0003383642	North America
North America|hCoV-19/USA/LA-SR0275/2020|EPI ISL 445130|B.1.370|USA|2020-03-31	North America|hCoV-19/USA/WI-UW-1315/2020|EPI ISL 536687|B.1.370|USA|2020-08-31	0.0003383539	North America
North America|hCoV-19/USA/NY-NYUMC164/2020|EPI ISL 426619|B.1|USA|2020-04-01	North America|hCoV-19/USA/WI-UW-1315/2020|EPI ISL 536687|B.1.370|USA|2020-08-31	0.0003045265	North America
North America|hCoV-19/USA/NY-NYUMC173/2020|EPI ISL 427470|B.1|USA|2020-04-01	North America|hCoV-19/USA/WI-UW-1315/2020|EPI ISL 536687|B.1.370|USA|2020-08-31	0.0003722082	North America
North America|hCoV-19/USA/CT-Yale-257/2020|EPI ISL 469183|B.1|USA|2020-04-01	North America|hCoV-19/USA/WI-UW-1315/2020|EPI ISL 536687|B.1.370|USA|2020-08-31	0.0005076290	North America
North America|hCoV-19/USA/CT-UW-6274/2020|EPI ISL 570094|B.1.1|USA|2020-04-01	North America|hCoV-19/USA/WI-UW-1315/2020|EPI ISL 536687|B.1.370|USA|2020-08-31	0.0005077467	North America
North America|hCoV-19/USA/CA-ALSR-1497/2020|EPI ISL 494622|B.1.370|USA|2020-04-01	North America|hCoV-19/USA/WI-UW-1315/2020|EPI ISL 536687|B.1.370|USA|2020-08-31	0.0003722429	North America
North America|hCoV-19/USA/CT-UW-6573/2020|EPI ISL 437870|B.1|USA|2020-04-02	North America|hCoV-19/USA/WI-UW-1315/2020|EPI ISL 536687|B.1.370|USA|2020-08-31	0.0003383539	North America
North America|hCoV-19/USA/PA-MGEL99/2020|EPI ISL 454379|B.1.3|USA|2020-04-02	North America|hCoV-19/USA/WI-UW-1315/2020|EPI ISL 536687|B.1.370|USA|2020-08-31	0.0004060660	North America
North America|hCoV-19/USA/AZ-TG273316/2020|EPI ISL 426568|B.1|USA|2020-04-02	North America|hCoV-19/USA/WI-UW-1315/2020|EPI ISL 536687|B.1.370|USA|2020-08-31	0.0004399208	North America
North America|hCoV-19/USA/FL-BPHL-0166/2020|EPI ISL 480817|B.1|USA|2020-04-02	North America|hCoV-19/USA/WI-UW-1315/2020|EPI ISL 536687|B.1.370|USA|2020-08-31	0.0003045123	North America
North America|hCoV-19/USA/WA-S339/2020|EPI ISL 434099|B.1|USA|2020-04-02	North America|hCoV-19/USA/WI-UW-1315/2020|EPI ISL 536687|B.1.370|USA|2020-08-31	0.0004399753	North America
North America|hCoV-19/USA/FL-AO2N/2020|EPI ISL 527381|B.1.1|USA|2020-04-03	North America|hCoV-19/USA/WI-UW-1315/2020|EPI ISL 536687|B.1.370|USA|2020-08-31	0.0004404020	North America
North America|hCoV-19/USA/NY-NYUMC248/2020|EPI ISL 428762|B.1|USA|2020-04-03	North America|hCoV-19/USA/WI-UW-1315/2020|EPI ISL 536687|B.1.370|USA|2020-08-31	0.0003045123	North America
North America|hCoV-19/USA/MA-MGH-00663/2020|EPI ISL 460377|B.1.356|USA|2020-04-03	North America|hCoV-19/USA/WI-UW-1315/2020|EPI ISL 536687|B.1.370|USA|2020-08-31	0.0003721968	North America
North America|hCoV-19/Canada/ON-OICR-SLB2829/2020|EPI ISL 538355|B.1|Canada|2020-04-03	North America|hCoV-19/USA/WI-UW-1315/2020|EPI ISL 536687|B.1.370|USA|2020-08-31	0.0003383539	North America
North America|hCoV-19/USA/ID-UW-6457/2020|EPI ISL 437833|B.1.370|USA|2020-04-03	North America|hCoV-19/USA/WI-UW-1315/2020|EPI ISL 536687|B.1.370|USA|2020-08-31	0.0002029958	North America
North America|hCoV-19/USA/MD-MDH-0027/2020|EPI ISL 481273|B.40|USA|2020-04-04	North America|hCoV-19/USA/WI-UW-1315/2020|EPI ISL 536687|B.1.370|USA|2020-08-31	0.0006769815	North America
North America|hCoV-19/USA/AK-PHL108/2020|EPI ISL 492059|B.1|USA|2020-04-04	North America|hCoV-19/USA/WI-UW-1315/2020|EPI ISL 536687|B.1.370|USA|2020-08-31	0.0003722082	North America
North America|hCoV-19/USA/MN-MDH-1668/2020|EPI ISL 560755|B.40|USA|2020-04-04	North America|hCoV-19/USA/WI-UW-1315/2020|EPI ISL 536687|B.1.370|USA|2020-08-31	0.0007108667	North America
North America|hCoV-19/USA/TX-HMH-466/2020|EPI ISL 543786|B.1.370|USA|2020-04-04	North America|hCoV-19/USA/WI-UW-1315/2020|EPI ISL 536687|B.1.370|USA|2020-08-31	0.0003045216	North America
North America|hCoV-19/USA/CA-CSMC117/2020|EPI ISL 475593|B.1|USA|2020-04-04	North America|hCoV-19/USA/WI-UW-1315/2020|EPI ISL 536687|B.1.370|USA|2020-08-31	0.0005076452	North America
North America|hCoV-19/USA/LA-SR0324/2020|EPI ISL 450178|B.1.265|USA|2020-04-05	North America|hCoV-19/USA/WI-UW-1315/2020|EPI ISL 536687|B.1.370|USA|2020-08-31	0.0002368333	North America
North America|hCoV-19/USA/NY-NYUMC253/2020|EPI ISL 428767|B.1|USA|2020-04-05	North America|hCoV-19/USA/WI-UW-1315/2020|EPI ISL 536687|B.1.370|USA|2020-08-31	0.0004399208	North America
North America|hCoV-19/USA/NY-Wadsworth-38698-01/2020|EPI ISL 525653|B.1|USA|2020-04-05	North America|hCoV-19/USA/WI-UW-1315/2020|EPI ISL 536687|B.1.370|USA|2020-08-31	0.0004399343	North America
North America|hCoV-19/USA/NY-NYUMC236/2020|EPI ISL 427635|B.1|USA|2020-04-05	North America|hCoV-19/USA/WI-UW-1315/2020|EPI ISL 536687|B.1.370|USA|2020-08-31	0.0003383539	North America
North America|hCoV-19/USA/CA-CSMC118/2020|EPI ISL 475594|B.1|USA|2020-04-05	North America|hCoV-19/USA/WI-UW-1315/2020|EPI ISL 536687|B.1.370|USA|2020-08-31	0.0003045216	North America
North America|hCoV-19/USA/NY-NYUMC264/2020|EPI ISL 428778|B.1.3|USA|2020-04-06	North America|hCoV-19/USA/WI-UW-1315/2020|EPI ISL 536687|B.1.370|USA|2020-08-31	0.0004060536	North America
North America|hCoV-19/USA/CA-ALSR-1147/2020|EPI ISL 494392|B.1.98|USA|2020-04-06	North America|hCoV-19/USA/WI-UW-1315/2020|EPI ISL 536687|B.1.370|USA|2020-08-31	0.0004399074	North America
North America|hCoV-19/USA/NY-NYUMC272/2020|EPI ISL 428786|B.1|USA|2020-04-06	North America|hCoV-19/USA/WI-UW-1315/2020|EPI ISL 536687|B.1.370|USA|2020-08-31	0.0003383539	North America
North America|hCoV-19/USA/CT-UW-5073/2020|EPI ISL 429645|B.1.255|USA|2020-04-06	North America|hCoV-19/USA/WI-UW-1315/2020|EPI ISL 536687|B.1.370|USA|2020-08-31	0.0003721968	North America
North America|hCoV-19/USA/MA-MGH-00696/2020|EPI ISL 460422|A.2|USA|2020-04-06	North America|hCoV-19/USA/WI-UW-1315/2020|EPI ISL 536687|B.1.370|USA|2020-08-31	0.0009140977	North America
North America|hCoV-19/USA/UT-01578/2020|EPI ISL 449824|B.1.5|USA|2020-04-07	North America|hCoV-19/USA/WI-UW-1315/2020|EPI ISL 536687|B.1.370|USA|2020-08-31	0.0003383696	North America
North America|hCoV-19/USA/NV-NSPHL-A0070/2020|EPI ISL 515350|B.1|USA|2020-04-07	North America|hCoV-19/USA/WI-UW-1315/2020|EPI ISL 536687|B.1.370|USA|2020-08-31	0.0003045123	North America
North America|hCoV-19/USA/CA-ALSR-0521-IPL/2020|EPI ISL 483199|B.1|USA|2020-04-07	North America|hCoV-19/USA/WI-UW-1315/2020|EPI ISL 536687|B.1.370|USA|2020-08-31	0.0003045216	North America
North America|hCoV-19/USA/NY-NYUMC333/2020|EPI ISL 430360|B.1|USA|2020-04-07	North America|hCoV-19/USA/WI-UW-1315/2020|EPI ISL 536687|B.1.370|USA|2020-08-31	0.0004060601	North America
North America|hCoV-19/USA/NY-NYUMC345/2020|EPI ISL 430372|B.1.3|USA|2020-04-07	North America|hCoV-19/USA/WI-UW-1315/2020|EPI ISL 536687|B.1.370|USA|2020-08-31	0.0003383539	North America
North America|hCoV-19/USA/CO-CSU-C2980-2/2020|EPI ISL 527411|B.1|USA|2020-04-08	North America|hCoV-19/USA/WI-UW-1315/2020|EPI ISL 536687|B.1.370|USA|2020-08-31	0.0004399003	North America
North America|hCoV-19/USA/CA-CZB-1343/2020|EPI ISL 468361|B|USA|2020-04-08	North America|hCoV-19/USA/WI-UW-1315/2020|EPI ISL 536687|B.1.370|USA|2020-08-31	0.0006092202	North America
North America|hCoV-19/USA/MN-MDH-387/2020|EPI ISL 437367|B.40|USA|2020-04-08	North America|hCoV-19/USA/WI-UW-1315/2020|EPI ISL 536687|B.1.370|USA|2020-08-31	0.0007447446	North America
North America|hCoV-19/USA/NY-NYU-VC-022/2020|EPI ISL 479674|B.1.3|USA|2020-04-08	North America|hCoV-19/USA/WI-UW-1315/2020|EPI ISL 536687|B.1.370|USA|2020-08-31	0.0004060536	North America
North America|hCoV-19/USA/CT-UW-6780/2020|EPI ISL 570145|B.1|USA|2020-04-09	North America|hCoV-19/USA/WI-UW-1315/2020|EPI ISL 536687|B.1.370|USA|2020-08-31	0.0004060601	North America
North America|hCoV-19/Canada/QC AM4/2020|EPI ISL 515214|B.1.147|Canada|2020-04-09	North America|hCoV-19/USA/WI-UW-1315/2020|EPI ISL 536687|B.1.370|USA|2020-08-31	0.0004060601	North America
North America|hCoV-19/USA/VA-DCLS-0239/2020|EPI ISL 452814|B.1|USA|2020-04-09	North America|hCoV-19/USA/WI-UW-1315/2020|EPI ISL 536687|B.1.370|USA|2020-08-31	0.0003045216	North America
North America|hCoV-19/USA/MI-MDHHS-SC21926/2020|EPI ISL 565986|B.1|USA|2020-04-09	North America|hCoV-19/USA/WI-UW-1315/2020|EPI ISL 536687|B.1.370|USA|2020-08-31	0.0003383697	North America
North America|hCoV-19/USA/CA-SR0356/2020|EPI ISL 458241|B.1|USA|2020-04-09	North America|hCoV-19/USA/WI-UW-1315/2020|EPI ISL 536687|B.1.370|USA|2020-08-31	0.0003721969	North America
North America|hCoV-19/USA/TX-QDX-218/2020|EPI ISL 498738|B.1.1|USA|2020-04-10	North America|hCoV-19/USA/WI-UW-1315/2020|EPI ISL 536687|B.1.370|USA|2020-08-31	0.0005415411	North America
North America|hCoV-19/USA/NY-NYUMC380/2020|EPI ISL 430407|B.1|USA|2020-04-10	North America|hCoV-19/USA/WI-UW-1315/2020|EPI ISL 536687|B.1.370|USA|2020-08-31	0.0004060790	North America
North America|hCoV-19/USA/TX-HMH-983/2020|EPI ISL 545945|B.1|USA|2020-04-10	North America|hCoV-19/USA/WI-UW-1315/2020|EPI ISL 536687|B.1.370|USA|2020-08-31	0.0003045123	North America
North America|hCoV-19/USA/CT-UW-6709/2020|EPI ISL 570137|B.1|USA|2020-04-10	North America|hCoV-19/USA/WI-UW-1315/2020|EPI ISL 536687|B.1.370|USA|2020-08-31	0.0003045216	North America
North America|hCoV-19/USA/VA-DCLS-0635/2020|EPI ISL 495307|B.1.3|USA|2020-04-11	North America|hCoV-19/USA/WI-UW-1315/2020|EPI ISL 536687|B.1.370|USA|2020-08-31	0.0004399208	North America
North America|hCoV-19/USA/LA-GBCL-26684444/2020|EPI ISL 485269|B.1|USA|2020-04-11	North America|hCoV-19/USA/WI-UW-1315/2020|EPI ISL 536687|B.1.370|USA|2020-08-31	0.0003383697	North America
North America|hCoV-19/USA/VA-DCLS-0099/2020|EPI ISL 434593|B.1|USA|2020-04-11	North America|hCoV-19/USA/WI-UW-1315/2020|EPI ISL 536687|B.1.370|USA|2020-08-31	0.0003045123	North America
North America|hCoV-19/USA/OR-PROV-057/2020|EPI ISL 482337|B.1|USA|2020-04-11	North America|hCoV-19/USA/WI-UW-1315/2020|EPI ISL 536687|B.1.370|USA|2020-08-31	0.0003046669	North America
North America|hCoV-19/Canada/ON-OICR-SLB2869/2020|EPI ISL 538386|B.1.1|Canada|2020-04-11	North America|hCoV-19/USA/WI-UW-1315/2020|EPI ISL 536687|B.1.370|USA|2020-08-31	0.0004738215	North America
North America|hCoV-19/USA/TX-HMH-1271/2020|EPI ISL 542621|B.1|USA|2020-04-12	North America|hCoV-19/USA/WI-UW-1315/2020|EPI ISL 536687|B.1.370|USA|2020-08-31	0.0003722142	North America
North America|hCoV-19/USA/OH-OSUP0024/2020|EPI ISL 430010|B.1|USA|2020-04-12	North America|hCoV-19/USA/WI-UW-1315/2020|EPI ISL 536687|B.1.370|USA|2020-08-31	0.0003048050	North America
North America|hCoV-19/USA/MI-MDHHS-SC21928/2020|EPI ISL 565988|B.1|USA|2020-04-12	North America|hCoV-19/USA/WI-UW-1315/2020|EPI ISL 536687|B.1.370|USA|2020-08-31	0.0003383800	North America
North America|hCoV-19/Canada/ON-UHTC 0070/2020|EPI ISL 464022|B.1.1|Canada|2020-04-12	North America|hCoV-19/USA/WI-UW-1315/2020|EPI ISL 536687|B.1.370|USA|2020-08-31	0.0005753991	North America
North America|hCoV-19/USA/CA-CSMC16/2020|EPI ISL 475625|B.1|USA|2020-04-13	North America|hCoV-19/USA/WI-UW-1315/2020|EPI ISL 536687|B.1.370|USA|2020-08-31	0.0005077244	North America
North America|hCoV-19/USA/TX-HMH-1546/2020|EPI ISL 542786|B.1|USA|2020-04-13	North America|hCoV-19/USA/WI-UW-1315/2020|EPI ISL 536687|B.1.370|USA|2020-08-31	0.0003383642	North America
North America|hCoV-19/USA/NJ-NYUMC401/2020|EPI ISL 430428|B.1|USA|2020-04-13	North America|hCoV-19/USA/WI-UW-1315/2020|EPI ISL 536687|B.1.370|USA|2020-08-31	0.0003045123	North America
North America|hCoV-19/USA/CA-ALSR-1222/2020|EPI ISL 494446|B.1.5|USA|2020-04-13	North America|hCoV-19/USA/WI-UW-1315/2020|EPI ISL 536687|B.1.370|USA|2020-08-31	0.0004399208	North America
North America|hCoV-19/USA/FL-BPHL-0321/2020|EPI ISL 489730|B.1|USA|2020-04-13	North America|hCoV-19/USA/WI-UW-1315/2020|EPI ISL 536687|B.1.370|USA|2020-08-31	0.0003722142	North America
North America|hCoV-19/USA/VA-DCLS-0159/2020|EPI ISL 437792|B.1|USA|2020-04-14	North America|hCoV-19/USA/WI-UW-1315/2020|EPI ISL 536687|B.1.370|USA|2020-08-31	0.0003045123	North America
North America|hCoV-19/USA/MN-CDC-6538/2020|EPI ISL 527724|B.1|USA|2020-04-14	North America|hCoV-19/USA/WI-UW-1315/2020|EPI ISL 536687|B.1.370|USA|2020-08-31	0.0003045265	North America
North America|hCoV-19/USA/NY-NYUMC428/2020|EPI ISL 435495|B.1|USA|2020-04-14	North America|hCoV-19/USA/WI-UW-1315/2020|EPI ISL 536687|B.1.370|USA|2020-08-31	0.0002706721	North America
North America|hCoV-19/USA/NY-NYUMC446/2020|EPI ISL 435513|B.1|USA|2020-04-14	North America|hCoV-19/USA/WI-UW-1315/2020|EPI ISL 536687|B.1.370|USA|2020-08-31	0.0003383697	North America
North America|hCoV-19/USA/UN-UW-2897/2020|EPI ISL 485969|B.1|USA|2020-04-15	North America|hCoV-19/USA/WI-UW-1315/2020|EPI ISL 536687|B.1.370|USA|2020-08-31	0.0002706721	North America
North America|hCoV-19/USA/CA-ALSR-0472-SAN/2020|EPI ISL 483162|B.1|USA|2020-04-15	North America|hCoV-19/USA/WI-UW-1315/2020|EPI ISL 536687|B.1.370|USA|2020-08-31	0.0004399208	North America
North America|hCoV-19/USA/LA-EVTL09/2020|EPI ISL 435042|B.1.370|USA|2020-04-15	North America|hCoV-19/USA/WI-UW-1315/2020|EPI ISL 536687|B.1.370|USA|2020-08-31	0.0003722082	North America
North America|hCoV-19/USA/IL-UW-358/2020|EPI ISL 450712|B.1|USA|2020-04-15	North America|hCoV-19/USA/WI-UW-1315/2020|EPI ISL 536687|B.1.370|USA|2020-08-31	0.0003383539	North America
North America|hCoV-19/USA/VA-DCLS-0135/2020|EPI ISL 437774|B.1|USA|2020-04-15	North America|hCoV-19/USA/WI-UW-1315/2020|EPI ISL 536687|B.1.370|USA|2020-08-31	0.0003383697	North America
North America|hCoV-19/USA/MN-CDC-6551/2020|EPI ISL 527728|B.1|USA|2020-04-16	North America|hCoV-19/USA/WI-UW-1315/2020|EPI ISL 536687|B.1.370|USA|2020-08-31	0.0003383697	North America
North America|hCoV-19/USA/TX-HMH-3056/2020|EPI ISL 543962|B.1.1|USA|2020-04-16	North America|hCoV-19/USA/WI-UW-1315/2020|EPI ISL 536687|B.1.370|USA|2020-08-31	0.0005415158	North America
North America|hCoV-19/USA/VA-DCLS-0193/2020|EPI ISL 437408|B.1|USA|2020-04-16	North America|hCoV-19/USA/WI-UW-1315/2020|EPI ISL 536687|B.1.370|USA|2020-08-31	0.0003045123	North America
North America|hCoV-19/USA/WY-WYPHL-20009305/2020|EPI ISL 539796|B.1|USA|2020-04-16	North America|hCoV-19/USA/WI-UW-1315/2020|EPI ISL 536687|B.1.370|USA|2020-08-31	0.0003045216	North America
North America|hCoV-19/USA/TX-HMH-920/2020|EPI ISL 545919|B.1.370|USA|2020-04-17	North America|hCoV-19/USA/WI-UW-1315/2020|EPI ISL 536687|B.1.370|USA|2020-08-31	0.0003722082	North America
North America|hCoV-19/USA/VA-DCLS-0672/2020|EPI ISL 500835|B.1.3|USA|2020-04-17	North America|hCoV-19/USA/WI-UW-1315/2020|EPI ISL 536687|B.1.370|USA|2020-08-31	0.0004399208	North America
North America|hCoV-19/USA/LA-GBCL-26544570/2020|EPI ISL 485142|B.1.370|USA|2020-04-17	North America|hCoV-19/USA/WI-UW-1315/2020|EPI ISL 536687|B.1.370|USA|2020-08-31	0.0004060601	North America
North America|hCoV-19/USA/MN-MDH-1246/2020|EPI ISL 482967|B.1|USA|2020-04-17	North America|hCoV-19/USA/WI-UW-1315/2020|EPI ISL 536687|B.1.370|USA|2020-08-31	0.0003045123	North America
North America|hCoV-19/USA/VA-DCLS-0248/2020|EPI ISL 452822|B.1.3|USA|2020-04-17	North America|hCoV-19/USA/WI-UW-1315/2020|EPI ISL 536687|B.1.370|USA|2020-08-31	0.0004060412	North America
North America|hCoV-19/USA/WA-UW-7671/2020|EPI ISL 570190|B.4|USA|2020-04-18	North America|hCoV-19/USA/WI-UW-1315/2020|EPI ISL 536687|B.1.370|USA|2020-08-31	0.0008464177	North America
North America|hCoV-19/USA/CA-ALSR-0611-SAN/2020|EPI ISL 483256|B.1.5|USA|2020-04-18	North America|hCoV-19/USA/WI-UW-1315/2020|EPI ISL 536687|B.1.370|USA|2020-08-31	0.0004399413	North America
North America|hCoV-19/USA/WA-UW-2414/2020|EPI ISL 485990|B.1|USA|2020-04-18	North America|hCoV-19/USA/WI-UW-1315/2020|EPI ISL 536687|B.1.370|USA|2020-08-31	0.0005076298	North America
North America|hCoV-19/USA/VA-DCLS-0683/2020|EPI ISL 500845|B.1|USA|2020-04-18	North America|hCoV-19/USA/WI-UW-1315/2020|EPI ISL 536687|B.1.370|USA|2020-08-31	0.0004401335	North America
North America|hCoV-19/USA/WA-UW-7777/2020|EPI ISL 570194|B.1|USA|2020-04-19	North America|hCoV-19/USA/WI-UW-1315/2020|EPI ISL 536687|B.1.370|USA|2020-08-31	0.0003045216	North America
North America|hCoV-19/USA/WA-UW-2428/2020|EPI ISL 485992|B.1|USA|2020-04-19	North America|hCoV-19/USA/WI-UW-1315/2020|EPI ISL 536687|B.1.370|USA|2020-08-31	0.0003722316	North America
North America|hCoV-19/USA/MI-MDHHS-SC20220/2020|EPI ISL 447190|B.1|USA|2020-04-19	North America|hCoV-19/USA/WI-UW-1315/2020|EPI ISL 536687|B.1.370|USA|2020-08-31	0.0003383539	North America
North America|hCoV-19/USA/WA-S608/2020|EPI ISL 438161|B.1.1|USA|2020-04-19	North America|hCoV-19/USA/WI-UW-1315/2020|EPI ISL 536687|B.1.370|USA|2020-08-31	0.0005415411	North America
North America|hCoV-19/USA/WA-S649/2020|EPI ISL 438202|B.1.1|USA|2020-04-19	North America|hCoV-19/USA/WI-UW-1315/2020|EPI ISL 536687|B.1.370|USA|2020-08-31	0.0005415158	North America
North America|hCoV-19/USA/NY-NYUMC449/2020|EPI ISL 435516|B.1|USA|2020-04-20	North America|hCoV-19/USA/WI-UW-1315/2020|EPI ISL 536687|B.1.370|USA|2020-08-31	0.0003045123	North America
North America|hCoV-19/USA/NY-NYUMC459/2020|EPI ISL 435525|B.1.3|USA|2020-04-20	North America|hCoV-19/USA/WI-UW-1315/2020|EPI ISL 536687|B.1.370|USA|2020-08-31	0.0004060536	North America
North America|hCoV-19/USA/MI-UM-2006S001114/2020|EPI ISL 495585|B.1|USA|2020-04-20	North America|hCoV-19/USA/WI-UW-1315/2020|EPI ISL 536687|B.1.370|USA|2020-08-31	0.0002706721	North America
North America|hCoV-19/USA/TX-HMH-1252/2020|EPI ISL 542613|B.1.370|USA|2020-04-20	North America|hCoV-19/USA/WI-UW-1315/2020|EPI ISL 536687|B.1.370|USA|2020-08-31	0.0003383539	North America
North America|hCoV-19/USA/LA-GBCL-26513049/2020|EPI ISL 485089|B.1.370|USA|2020-04-21	North America|hCoV-19/USA/WI-UW-1315/2020|EPI ISL 536687|B.1.370|USA|2020-08-31	0.0002706804	North America
North America|hCoV-19/USA/TX-HMH-1396/2020|EPI ISL 542694|B.1|USA|2020-04-21	North America|hCoV-19/USA/WI-UW-1315/2020|EPI ISL 536687|B.1.370|USA|2020-08-31	0.0003721969	North America
North America|hCoV-19/USA/UN-CDC-7467/2020|EPI ISL 514072|B.1.1|USA|2020-04-21	North America|hCoV-19/USA/WI-UW-1315/2020|EPI ISL 536687|B.1.370|USA|2020-08-31	0.0004738071	North America
North America|hCoV-19/USA/NY-NYUMC476/2020|EPI ISL 435541|B.1|USA|2020-04-21	North America|hCoV-19/USA/WI-UW-1315/2020|EPI ISL 536687|B.1.370|USA|2020-08-31	0.0004399208	North America
North America|hCoV-19/USA/LA-GBCL-26513062/2020|EPI ISL 485095|B.1.265|USA|2020-04-21	North America|hCoV-19/USA/WI-UW-1315/2020|EPI ISL 536687|B.1.370|USA|2020-08-31	0.0003722316	North America
North America|hCoV-19/USA/TX-HMH-1337/2020|EPI ISL 542657|B.1|USA|2020-04-22	North America|hCoV-19/USA/WI-UW-1315/2020|EPI ISL 536687|B.1.370|USA|2020-08-31	0.0003383642	North America
North America|hCoV-19/USA/LA-GBCL-26513029/2020|EPI ISL 485080|B.1.370|USA|2020-04-22	North America|hCoV-19/USA/WI-UW-1315/2020|EPI ISL 536687|B.1.370|USA|2020-08-31	0.0002706804	North America
North America|hCoV-19/USA/VA-DCLS-0288/2020|EPI ISL 463094|B.1.3|USA|2020-04-22	North America|hCoV-19/USA/WI-UW-1315/2020|EPI ISL 536687|B.1.370|USA|2020-08-31	0.0004737705	North America
North America|hCoV-19/USA/TX-HMH-1189/2020|EPI ISL 542577|B.1.1.61|USA|2020-04-22	North America|hCoV-19/USA/WI-UW-1315/2020|EPI ISL 536687|B.1.370|USA|2020-08-31	0.0006770435	North America
North America|hCoV-19/USA/OR-PROV-103/2020|EPI ISL 482373|B|USA|2020-04-23	North America|hCoV-19/USA/WI-UW-1315/2020|EPI ISL 536687|B.1.370|USA|2020-08-31	0.0006432303	North America
North America|hCoV-19/USA/LA-EVTL043/2020|EPI ISL 451204|B.1.370|USA|2020-04-23	North America|hCoV-19/USA/WI-UW-1315/2020|EPI ISL 536687|B.1.370|USA|2020-08-31	0.0004399414	North America
North America|hCoV-19/USA/WA-S848/2020|EPI ISL 463338|B.1.124|USA|2020-04-23	North America|hCoV-19/USA/WI-UW-1315/2020|EPI ISL 536687|B.1.370|USA|2020-08-31	0.0004399208	North America
North America|hCoV-19/USA/CA-ALSR-0645-IPL/2020|EPI ISL 483277|B.1.5|USA|2020-04-23	North America|hCoV-19/USA/WI-UW-1315/2020|EPI ISL 536687|B.1.370|USA|2020-08-31	0.0004399208	North America
North America|hCoV-19/USA/VA-DCLS-0292/2020|EPI ISL 463096|B.1|USA|2020-04-23	North America|hCoV-19/USA/WI-UW-1315/2020|EPI ISL 536687|B.1.370|USA|2020-08-31	0.0003383697	North America
North America|hCoV-19/USA/LA-EVTL028/2020|EPI ISL 435566|B.1.265|USA|2020-04-24	North America|hCoV-19/USA/WI-UW-1315/2020|EPI ISL 536687|B.1.370|USA|2020-08-31	0.0003045123	North America
North America|hCoV-19/USA/LA-EVTL026/2020|EPI ISL 435564|B.1|USA|2020-04-24	North America|hCoV-19/USA/WI-UW-1315/2020|EPI ISL 536687|B.1.370|USA|2020-08-31	0.0002368333	North America
North America|hCoV-19/USA/NY-NYUMC483/2020|EPI ISL 435548|B.1|USA|2020-04-24	North America|hCoV-19/USA/WI-UW-1315/2020|EPI ISL 536687|B.1.370|USA|2020-08-31	0.0003045216	North America
North America|hCoV-19/USA/CA-ALSR-1202/2020|EPI ISL 494434|B.1|USA|2020-04-24	North America|hCoV-19/USA/WI-UW-1315/2020|EPI ISL 536687|B.1.370|USA|2020-08-31	0.0004399619	North America
North America|hCoV-19/USA/NY-NYUMC838/2020|EPI ISL 460603|B.1.3|USA|2020-04-24	North America|hCoV-19/USA/WI-UW-1315/2020|EPI ISL 536687|B.1.370|USA|2020-08-31	0.0003722964	North America
North America|hCoV-19/USA/VA-DCLS-1129/2020|EPI ISL 529922|B.1|USA|2020-04-25	North America|hCoV-19/USA/WI-UW-1315/2020|EPI ISL 536687|B.1.370|USA|2020-08-31	0.0003385415	North America
North America|hCoV-19/USA/MN-MDH-1131/2020|EPI ISL 476716|B.1|USA|2020-04-25	North America|hCoV-19/USA/WI-UW-1315/2020|EPI ISL 536687|B.1.370|USA|2020-08-31	0.0003045123	North America
North America|hCoV-19/USA/VA-DCLS-1141/2020|EPI ISL 529930|B.1|USA|2020-04-25	North America|hCoV-19/USA/WI-UW-1315/2020|EPI ISL 536687|B.1.370|USA|2020-08-31	0.0002706721	North America
North America|hCoV-19/USA/TX-HMH-1524/2020|EPI ISL 542773|B.1.370|USA|2020-04-25	North America|hCoV-19/USA/WI-UW-1315/2020|EPI ISL 536687|B.1.370|USA|2020-08-31	0.0003383697	North America
North America|hCoV-19/USA/LA-GBCL-26492480/2020|EPI ISL 485046|B.1.370|USA|2020-04-25	North America|hCoV-19/USA/WI-UW-1315/2020|EPI ISL 536687|B.1.370|USA|2020-08-31	0.0003383746	North America
North America|hCoV-19/USA/VA-DCLS-0411/2020|EPI ISL 467805|B.1|USA|2020-04-26	North America|hCoV-19/USA/WI-UW-1315/2020|EPI ISL 536687|B.1.370|USA|2020-08-31	0.0003383697	North America
North America|hCoV-19/USA/CA-CZB-1150/2020|EPI ISL 454615|B.1|USA|2020-04-26	North America|hCoV-19/USA/WI-UW-1315/2020|EPI ISL 536687|B.1.370|USA|2020-08-31	0.0004060725	North America
North America|hCoV-19/USA/MI-MDHHS-SC20637/2020|EPI ISL 462719|B.1|USA|2020-04-26	North America|hCoV-19/USA/WI-UW-1315/2020|EPI ISL 536687|B.1.370|USA|2020-08-31	0.0005076216	North America
North America|hCoV-19/USA/VA-DCLS-0414/2020|EPI ISL 467808|B.1|USA|2020-04-26	North America|hCoV-19/USA/WI-UW-1315/2020|EPI ISL 536687|B.1.370|USA|2020-08-31	0.0003722142	North America
North America|hCoV-19/USA/VI-CDC-4371/2020|EPI ISL 454649|B.1|USA|2020-04-26	North America|hCoV-19/USA/WI-UW-1315/2020|EPI ISL 536687|B.1.370|USA|2020-08-31	0.0002706721	North America
North America|hCoV-19/USA/UT-CDC-9755/2020|EPI ISL 509692|B.1.178|USA|2020-04-27	North America|hCoV-19/USA/WI-UW-1315/2020|EPI ISL 536687|B.1.370|USA|2020-08-31	0.0006092399	North America
North America|hCoV-19/USA/CA-ALSR-1587/2020|EPI ISL 494675|B.1.255|USA|2020-04-27	North America|hCoV-19/USA/WI-UW-1315/2020|EPI ISL 536687|B.1.370|USA|2020-08-31	0.0003383539	North America
North America|hCoV-19/USA/WA-S913/2020|EPI ISL 463403|B.1.5|USA|2020-04-27	North America|hCoV-19/USA/WI-UW-1315/2020|EPI ISL 536687|B.1.370|USA|2020-08-31	0.0003383696	North America
North America|hCoV-19/USA/TX-HMH-1298/2020|EPI ISL 542635|B.1|USA|2020-04-27	North America|hCoV-19/USA/WI-UW-1315/2020|EPI ISL 536687|B.1.370|USA|2020-08-31	0.0003721969	North America
North America|hCoV-19/USA/CA-ALSR-1154/2020|EPI ISL 494397|B.1|USA|2020-04-27	North America|hCoV-19/USA/WI-UW-1315/2020|EPI ISL 536687|B.1.370|USA|2020-08-31	0.0005076453	North America
North America|hCoV-19/USA/NY-NYUMC905/2020|EPI ISL 467398|B.1.1|USA|2020-04-28	North America|hCoV-19/USA/WI-UW-1315/2020|EPI ISL 536687|B.1.370|USA|2020-08-31	0.0006092771	North America
North America|hCoV-19/USA/CA-ALSR-1266/2020|EPI ISL 494466|B.1|USA|2020-04-28	North America|hCoV-19/USA/WI-UW-1315/2020|EPI ISL 536687|B.1.370|USA|2020-08-31	0.0004737850	North America
North America|hCoV-19/USA/TN-QDX-246/2020|EPI ISL 498737|B.1.370|USA|2020-04-28	North America|hCoV-19/USA/WI-UW-1315/2020|EPI ISL 536687|B.1.370|USA|2020-08-31	0.0003722429	North America
North America|hCoV-19/USA/TX-HMH-1518/2020|EPI ISL 542768|B.1.370|USA|2020-04-28	North America|hCoV-19/USA/WI-UW-1315/2020|EPI ISL 536687|B.1.370|USA|2020-08-31	0.0003383539	North America
North America|hCoV-19/USA/VA-DCLS-0360/2020|EPI ISL 516689|B.1.3|USA|2020-04-28	North America|hCoV-19/USA/WI-UW-1315/2020|EPI ISL 536687|B.1.370|USA|2020-08-31	0.0004399208	North America
North America|hCoV-19/USA/OR-PROV-128/2020|EPI ISL 482392|B.1|USA|2020-04-29	North America|hCoV-19/USA/WI-UW-1315/2020|EPI ISL 536687|B.1.370|USA|2020-08-31	0.0003722316	North America
North America|hCoV-19/USA/IL-QDX-248/2020|EPI ISL 498722|B.1.370|USA|2020-04-29	North America|hCoV-19/USA/WI-UW-1315/2020|EPI ISL 536687|B.1.370|USA|2020-08-31	0.0005414654	North America
North America|hCoV-19/USA/UT-02895/2020|EPI ISL 513686|B.1.5|USA|2020-04-29	North America|hCoV-19/USA/WI-UW-1315/2020|EPI ISL 536687|B.1.370|USA|2020-08-31	0.0004399074	North America
North America|hCoV-19/USA/LA-EVTL067/2020|EPI ISL 451228|B.1.265|USA|2020-04-29	North America|hCoV-19/USA/WI-UW-1315/2020|EPI ISL 536687|B.1.370|USA|2020-08-31	0.0002706721	North America
North America|hCoV-19/USA/CO-CSU-D1050-1/2020|EPI ISL 527426|B.1.5|USA|2020-04-29	North America|hCoV-19/USA/WI-UW-1315/2020|EPI ISL 536687|B.1.370|USA|2020-08-31	0.0004399413	North America
North America|hCoV-19/USA/CA-ALSR-1279/2020|EPI ISL 494476|B.1.5|USA|2020-04-30	North America|hCoV-19/USA/WI-UW-1315/2020|EPI ISL 536687|B.1.370|USA|2020-08-31	0.0005753815	North America
North America|hCoV-19/USA/NM-QDX-211/2020|EPI ISL 494534|B.1.5|USA|2020-04-30	North America|hCoV-19/USA/WI-UW-1315/2020|EPI ISL 536687|B.1.370|USA|2020-08-31	0.0004399208	North America
North America|hCoV-19/USA/CA-CZB-1113/2020|EPI ISL 444071|B.1.3|USA|2020-04-30	North America|hCoV-19/USA/WI-UW-1315/2020|EPI ISL 536687|B.1.370|USA|2020-08-31	0.0004060725	North America
North America|hCoV-19/USA/TX-HMH-1468/2020|EPI ISL 542740|B.1|USA|2020-04-30	North America|hCoV-19/USA/WI-UW-1315/2020|EPI ISL 536687|B.1.370|USA|2020-08-31	0.0004738002	North America
North America|hCoV-19/USA/TX-HMH-2305/2020|EPI ISL 545235|B.1|USA|2020-04-30	North America|hCoV-19/USA/WI-UW-1315/2020|EPI ISL 536687|B.1.370|USA|2020-08-31	0.0003721969	North America
North America|hCoV-19/USA/FL-BPHL-0246/2020|EPI ISL 480897|B.1.370|USA|2020-05-01	North America|hCoV-19/USA/WI-UW-1315/2020|EPI ISL 536687|B.1.370|USA|2020-08-31	0.0004060725	North America
North America|hCoV-19/USA/MN-MDH-1606/2020|EPI ISL 530202|B.1|USA|2020-05-01	North America|hCoV-19/USA/WI-UW-1315/2020|EPI ISL 536687|B.1.370|USA|2020-08-31	0.0004060536	North America
North America|hCoV-19/USA/LA-EVTL049/2020|EPI ISL 451210|B.1.265|USA|2020-05-01	North America|hCoV-19/USA/WI-UW-1315/2020|EPI ISL 536687|B.1.370|USA|2020-08-31	0.0003045123	North America
North America|hCoV-19/USA/CA-ALSR-1289/2020|EPI ISL 494482|B.1.5|USA|2020-05-01	North America|hCoV-19/USA/WI-UW-1315/2020|EPI ISL 536687|B.1.370|USA|2020-08-31	0.0004399208	North America
North America|hCoV-19/USA/LA-EVTL048/2020|EPI ISL 451209|B.1.265|USA|2020-05-01	North America|hCoV-19/USA/WI-UW-1315/2020|EPI ISL 536687|B.1.370|USA|2020-08-31	0.0002706721	North America
North America|hCoV-19/USA/TX-HMH-1435/2020|EPI ISL 542722|B.1.1|USA|2020-05-02	North America|hCoV-19/USA/WI-UW-1315/2020|EPI ISL 536687|B.1.370|USA|2020-08-31	0.0005415411	North America
North America|hCoV-19/USA/MN-CDC-6265/2020|EPI ISL 527688|B.1|USA|2020-05-02	North America|hCoV-19/USA/WI-UW-1315/2020|EPI ISL 536687|B.1.370|USA|2020-08-31	0.0004060536	North America
North America|hCoV-19/USA/TX-HMH-1441/2020|EPI ISL 542725|B.1|USA|2020-05-02	North America|hCoV-19/USA/WI-UW-1315/2020|EPI ISL 536687|B.1.370|USA|2020-08-31	0.0002706721	North America
North America|hCoV-19/USA/OR-PROV-137/2020|EPI ISL 482399|B.1|USA|2020-05-02	North America|hCoV-19/USA/WI-UW-1315/2020|EPI ISL 536687|B.1.370|USA|2020-08-31	0.0003722316	North America
North America|hCoV-19/USA/NV-NSPHL-A0145/2020|EPI ISL 515410|B.1|USA|2020-05-02	North America|hCoV-19/USA/WI-UW-1315/2020|EPI ISL 536687|B.1.370|USA|2020-08-31	0.0003045123	North America
North America|hCoV-19/USA/NV-NSPHL-A0147/2020|EPI ISL 515412|B.1|USA|2020-05-03	North America|hCoV-19/USA/WI-UW-1315/2020|EPI ISL 536687|B.1.370|USA|2020-08-31	0.0005753815	North America
North America|hCoV-19/USA/CA-ALSR-1580/2020|EPI ISL 494669|B.1|USA|2020-05-03	North America|hCoV-19/USA/WI-UW-1315/2020|EPI ISL 536687|B.1.370|USA|2020-08-31	0.0004737926	North America
North America|hCoV-19/USA/CA-ALSR-0753-IPL/2020|EPI ISL 483333|B.1.5|USA|2020-05-03	North America|hCoV-19/USA/WI-UW-1315/2020|EPI ISL 536687|B.1.370|USA|2020-08-31	0.0004060725	North America
North America|hCoV-19/USA/NE-11343/2020|EPI ISL 475209|B.1|USA|2020-05-03	North America|hCoV-19/USA/WI-UW-1315/2020|EPI ISL 536687|B.1.370|USA|2020-08-31	0.0005076608	North America
North America|hCoV-19/USA/VA-CDC-8005/2020|EPI ISL 540435|B.1.3|USA|2020-05-03	North America|hCoV-19/USA/WI-UW-1315/2020|EPI ISL 536687|B.1.370|USA|2020-08-31	0.0004399208	North America
North America|hCoV-19/USA/TX-HMH-2054/2020|EPI ISL 545090|B.1|USA|2020-05-04	North America|hCoV-19/USA/WI-UW-1315/2020|EPI ISL 536687|B.1.370|USA|2020-08-31	0.0003722255	North America
North America|hCoV-19/USA/WA-S1124/2020|EPI ISL 463614|B.1.124|USA|2020-05-04	North America|hCoV-19/USA/WI-UW-1315/2020|EPI ISL 536687|B.1.370|USA|2020-08-31	0.0005076134	North America
North America|hCoV-19/USA/CA-ALSR-0530-SAN/2020|EPI ISL 483204|B.1|USA|2020-05-04	North America|hCoV-19/USA/WI-UW-1315/2020|EPI ISL 536687|B.1.370|USA|2020-08-31	0.0003383697	North America
North America|hCoV-19/USA/MN-CDC-6508/2020|EPI ISL 527714|B.1|USA|2020-05-04	North America|hCoV-19/USA/WI-UW-1315/2020|EPI ISL 536687|B.1.370|USA|2020-08-31	0.0003045265	North America
North America|hCoV-19/USA/CA-ALSR-1268/2020|EPI ISL 494468|B.1|USA|2020-05-04	North America|hCoV-19/USA/WI-UW-1315/2020|EPI ISL 536687|B.1.370|USA|2020-08-31	0.0005753723	North America
North America|hCoV-19/USA/CA-ALSR-1410/2020|EPI ISL 494586|B.1|USA|2020-05-05	North America|hCoV-19/USA/WI-UW-1315/2020|EPI ISL 536687|B.1.370|USA|2020-08-31	0.0004737850	North America
North America|hCoV-19/USA/WA-S1148/2020|EPI ISL 463638|B.1.124|USA|2020-05-05	North America|hCoV-19/USA/WI-UW-1315/2020|EPI ISL 536687|B.1.370|USA|2020-08-31	0.0005414819	North America
North America|hCoV-19/USA/VA-DCLS-0462/2020|EPI ISL 477671|B.1|USA|2020-05-05	North America|hCoV-19/USA/WI-UW-1315/2020|EPI ISL 536687|B.1.370|USA|2020-08-31	0.0003383697	North America
North America|hCoV-19/USA/SC-DHEC-0180/2020|EPI ISL 529186|B.1.370|USA|2020-05-05	North America|hCoV-19/USA/WI-UW-1315/2020|EPI ISL 536687|B.1.370|USA|2020-08-31	0.0004060412	North America
North America|hCoV-19/USA/VA-DCLS-0451/2020|EPI ISL 477664|B.1|USA|2020-05-05	North America|hCoV-19/USA/WI-UW-1315/2020|EPI ISL 536687|B.1.370|USA|2020-08-31	0.0005076926	North America
North America|hCoV-19/USA/UT-CDC-9782/2020|EPI ISL 509709|B.1|USA|2020-05-06	North America|hCoV-19/USA/WI-UW-1315/2020|EPI ISL 536687|B.1.370|USA|2020-08-31	0.0005076061	North America
North America|hCoV-19/USA/VA-DCLS-0466/2020|EPI ISL 477672|B.1.9|USA|2020-05-06	North America|hCoV-19/USA/WI-UW-1315/2020|EPI ISL 536687|B.1.370|USA|2020-08-31	0.0005075825	North America
North America|hCoV-19/USA/WA-S1184/2020|EPI ISL 463674|B.1|USA|2020-05-06	North America|hCoV-19/USA/WI-UW-1315/2020|EPI ISL 536687|B.1.370|USA|2020-08-31	0.0003722142	North America
North America|hCoV-19/USA/VA-DCLS-0469/2020|EPI ISL 526777|B.1|USA|2020-05-06	North America|hCoV-19/USA/WI-UW-1315/2020|EPI ISL 536687|B.1.370|USA|2020-08-31	0.0003045123	North America
North America|hCoV-19/USA/VA-DCLS-0468/2020|EPI ISL 526776|B.1.9|USA|2020-05-06	North America|hCoV-19/USA/WI-UW-1315/2020|EPI ISL 536687|B.1.370|USA|2020-08-31	0.0005752835	North America
North America|hCoV-19/USA/LA-EVTL119/2020|EPI ISL 451280|B.1.265|USA|2020-05-07	North America|hCoV-19/USA/WI-UW-1315/2020|EPI ISL 536687|B.1.370|USA|2020-08-31	0.0003383539	North America
North America|hCoV-19/USA/WI-UW-842/2020|EPI ISL 509849|B.1|USA|2020-05-07	North America|hCoV-19/USA/WI-UW-1315/2020|EPI ISL 536687|B.1.370|USA|2020-08-31	0.0004739004	North America
North America|hCoV-19/USA/CA-ALSR-1390/2020|EPI ISL 494579|B.1.5|USA|2020-05-07	North America|hCoV-19/USA/WI-UW-1315/2020|EPI ISL 536687|B.1.370|USA|2020-08-31	0.0004399413	North America
North America|hCoV-19/USA/TX-HMH-2040/2020|EPI ISL 545079|B.1|USA|2020-05-07	North America|hCoV-19/USA/WI-UW-1315/2020|EPI ISL 536687|B.1.370|USA|2020-08-31	0.0003383539	North America
North America|hCoV-19/USA/FL-BPHL-1468/2020|EPI ISL 549250|B.1.1|USA|2020-05-08	North America|hCoV-19/USA/WI-UW-1315/2020|EPI ISL 536687|B.1.370|USA|2020-08-31	0.0004738292	North America
North America|hCoV-19/USA/LA-EVTL098/2020|EPI ISL 451259|B.1.265|USA|2020-05-08	North America|hCoV-19/USA/WI-UW-1315/2020|EPI ISL 536687|B.1.370|USA|2020-08-31	0.0003045123	North America
North America|hCoV-19/USA/LA-EVTL081/2020|EPI ISL 451242|B.1.370|USA|2020-05-08	North America|hCoV-19/USA/WI-UW-1315/2020|EPI ISL 536687|B.1.370|USA|2020-08-31	0.0003722142	North America
North America|hCoV-19/USA/MN-MDH-1636/2020|EPI ISL 539830|B.1|USA|2020-05-08	North America|hCoV-19/USA/WI-UW-1315/2020|EPI ISL 536687|B.1.370|USA|2020-08-31	0.0004060980	North America
North America|hCoV-19/USA/OR-PROV-168/2020|EPI ISL 482419|B.54|USA|2020-05-08	North America|hCoV-19/USA/WI-UW-1315/2020|EPI ISL 536687|B.1.370|USA|2020-08-31	0.0006092585	North America
North America|hCoV-19/USA/TX-HMH-2081/2020|EPI ISL 545110|B.1.265|USA|2020-05-09	North America|hCoV-19/USA/WI-UW-1315/2020|EPI ISL 536687|B.1.370|USA|2020-08-31	0.0003045123	North America
North America|hCoV-19/USA/CA-CZB-1499/2020|EPI ISL 468448|B.1|USA|2020-05-09	North America|hCoV-19/USA/WI-UW-1315/2020|EPI ISL 536687|B.1.370|USA|2020-08-31	0.0003383697	North America
North America|hCoV-19/USA/UT-03305/2020|EPI ISL 493020|B.1.370|USA|2020-05-09	North America|hCoV-19/USA/WI-UW-1315/2020|EPI ISL 536687|B.1.370|USA|2020-08-31	0.0005082925	North America
North America|hCoV-19/USA/TX-HMH-2068/2020|EPI ISL 545101|B.1.1|USA|2020-05-09	North America|hCoV-19/USA/WI-UW-1315/2020|EPI ISL 536687|B.1.370|USA|2020-08-31	0.0004738291	North America
North America|hCoV-19/USA/CA-ALSR-0563-SAN/2020|EPI ISL 483225|B.1.5|USA|2020-05-10	North America|hCoV-19/USA/WI-UW-1315/2020|EPI ISL 536687|B.1.370|USA|2020-08-31	0.0004399208	North America
North America|hCoV-19/USA/NY-NYUMC891/2020|EPI ISL 467384|B.1|USA|2020-05-10	North America|hCoV-19/USA/WI-UW-1315/2020|EPI ISL 536687|B.1.370|USA|2020-08-31	0.0003045123	North America
North America|hCoV-19/USA/WI-GMF-M00001/2020|EPI ISL 455573|B.1.3|USA|2020-05-10	North America|hCoV-19/USA/WI-UW-1315/2020|EPI ISL 536687|B.1.370|USA|2020-08-31	0.0004399003	North America
North America|hCoV-19/USA/AL-SV107V1/2020|EPI ISL 509428|B.1|USA|2020-05-10	North America|hCoV-19/USA/WI-UW-1315/2020|EPI ISL 536687|B.1.370|USA|2020-08-31	0.0005415158	North America
North America|hCoV-19/USA/WA-S1476/2020|EPI ISL 495651|B.1|USA|2020-05-11	North America|hCoV-19/USA/WI-UW-1315/2020|EPI ISL 536687|B.1.370|USA|2020-08-31	0.0005415080	North America
North America|hCoV-19/USA/VA-DCLS-0486/2020|EPI ISL 526793|B.1|USA|2020-05-11	North America|hCoV-19/USA/WI-UW-1315/2020|EPI ISL 536687|B.1.370|USA|2020-08-31	0.0003045123	North America
North America|hCoV-19/USA/TX-HMH-2279/2020|EPI ISL 545221|B.1.1|USA|2020-05-11	North America|hCoV-19/USA/WI-UW-1315/2020|EPI ISL 536687|B.1.370|USA|2020-08-31	0.0005415411	North America
North America|hCoV-19/USA/CA-CZB-1520/2020|EPI ISL 468466|B.1|USA|2020-05-11	North America|hCoV-19/USA/WI-UW-1315/2020|EPI ISL 536687|B.1.370|USA|2020-08-31	0.0003383697	North America
North America|hCoV-19/USA/VA-DCLS-0485/2020|EPI ISL 526792|B.1|USA|2020-05-11	North America|hCoV-19/USA/WI-UW-1315/2020|EPI ISL 536687|B.1.370|USA|2020-08-31	0.0003045265	North America
North America|hCoV-19/USA/OR-PROV-175/2020|EPI ISL 482425|B.1.3|USA|2020-05-12	North America|hCoV-19/USA/WI-UW-1315/2020|EPI ISL 536687|B.1.370|USA|2020-08-31	0.0005415751	North America
North America|hCoV-19/USA/AL-P44e/2020|EPI ISL 509424|B.1.370|USA|2020-05-12	North America|hCoV-19/USA/WI-UW-1315/2020|EPI ISL 536687|B.1.370|USA|2020-08-31	0.0004399484	North America
North America|hCoV-19/USA/VA-DCLS-0891/2020|EPI ISL 516678|B.1|USA|2020-05-12	North America|hCoV-19/USA/WI-UW-1315/2020|EPI ISL 536687|B.1.370|USA|2020-08-31	0.0003383642	North America
North America|hCoV-19/USA/WA-S1276/2020|EPI ISL 495726|B.1.1|USA|2020-05-12	North America|hCoV-19/USA/WI-UW-1315/2020|EPI ISL 536687|B.1.370|USA|2020-08-31	0.0005753991	North America
North America|hCoV-19/USA/FL-BPHL-0282/2020|EPI ISL 480933|B.1|USA|2020-05-13	North America|hCoV-19/USA/WI-UW-1315/2020|EPI ISL 536687|B.1.370|USA|2020-08-31	0.0004737485	North America
North America|hCoV-19/USA/VA-DCLS-0380/2020|EPI ISL 463136|B.1.3|USA|2020-05-13	North America|hCoV-19/USA/WI-UW-1315/2020|EPI ISL 536687|B.1.370|USA|2020-08-31	0.0005414993	North America
North America|hCoV-19/USA/VA-DCLS-0899/2020|EPI ISL 516684|B.1.1|USA|2020-05-13	North America|hCoV-19/USA/WI-UW-1315/2020|EPI ISL 536687|B.1.370|USA|2020-08-31	0.0005415576	North America
North America|hCoV-19/USA/CO-CSU-E0462-2/2020|EPI ISL 527480|B.1.315|USA|2020-05-13	North America|hCoV-19/USA/WI-UW-1315/2020|EPI ISL 536687|B.1.370|USA|2020-08-31	0.0004060915	North America
North America|hCoV-19/USA/OR-PROV-183/2020|EPI ISL 482431|B.1|USA|2020-05-14	North America|hCoV-19/USA/WI-UW-1315/2020|EPI ISL 536687|B.1.370|USA|2020-08-31	0.0003722316	North America
North America|hCoV-19/USA/FL-BPHL-0294/2020|EPI ISL 480945|B.1.370|USA|2020-05-14	North America|hCoV-19/USA/WI-UW-1315/2020|EPI ISL 536687|B.1.370|USA|2020-08-31	0.0004060725	North America
North America|hCoV-19/USA/OR-PROV-187/2020|EPI ISL 482435|B.1.124|USA|2020-05-14	North America|hCoV-19/USA/WI-UW-1315/2020|EPI ISL 536687|B.1.370|USA|2020-08-31	0.0004399208	North America
North America|hCoV-19/USA/TX-HMH-1819/2020|EPI ISL 542862|B.1.1|USA|2020-05-14	North America|hCoV-19/USA/WI-UW-1315/2020|EPI ISL 536687|B.1.370|USA|2020-08-31	0.0005415158	North America
North America|hCoV-19/USA/FL-BPHL-0297/2020|EPI ISL 480948|B.1.370|USA|2020-05-15	North America|hCoV-19/USA/WI-UW-1315/2020|EPI ISL 536687|B.1.370|USA|2020-08-31	0.0004399208	North America
North America|hCoV-19/USA/NV-NSPHL-A0164/2020|EPI ISL 515426|B.1|USA|2020-05-15	North America|hCoV-19/USA/WI-UW-1315/2020|EPI ISL 536687|B.1.370|USA|2020-08-31	0.0003045123	North America
North America|hCoV-19/USA/FL-BPHL-0293/2020|EPI ISL 480944|B.1|USA|2020-05-15	North America|hCoV-19/USA/WI-UW-1315/2020|EPI ISL 536687|B.1.370|USA|2020-08-31	0.0004060790	North America
North America|hCoV-19/USA/TX-HMH-2233/2020|EPI ISL 545193|B.1.1|USA|2020-05-15	North America|hCoV-19/USA/WI-UW-1315/2020|EPI ISL 536687|B.1.370|USA|2020-08-31	0.0004738071	North America
North America|hCoV-19/USA/OR-PROV-192/2020|EPI ISL 482437|B.1.3|USA|2020-05-16	North America|hCoV-19/USA/WI-UW-1315/2020|EPI ISL 536687|B.1.370|USA|2020-08-31	0.0005076453	North America
North America|hCoV-19/USA/NV-NSPHL-A0165/2020|EPI ISL 515427|B.1.265|USA|2020-05-16	North America|hCoV-19/USA/WI-UW-1315/2020|EPI ISL 536687|B.1.370|USA|2020-08-31	0.0002706721	North America
North America|hCoV-19/USA/TX-HMH-1758/2020|EPI ISL 542818|B.1.3|USA|2020-05-16	North America|hCoV-19/USA/WI-UW-1315/2020|EPI ISL 536687|B.1.370|USA|2020-08-31	0.0004737926	North America
North America|hCoV-19/USA/TX-HMH-1796/2020|EPI ISL 542845|B.1.1|USA|2020-05-16	North America|hCoV-19/USA/WI-UW-1315/2020|EPI ISL 536687|B.1.370|USA|2020-08-31	0.0004738071	North America
North America|hCoV-19/USA/MN-MDH-1207/2020|EPI ISL 477296|B.1|USA|2020-05-16	North America|hCoV-19/USA/WI-UW-1315/2020|EPI ISL 536687|B.1.370|USA|2020-08-31	0.0004060601	North America
North America|hCoV-19/USA/UT-08709/2020|EPI ISL 524767|B.1.255|USA|2020-05-17	North America|hCoV-19/USA/WI-UW-1315/2020|EPI ISL 536687|B.1.370|USA|2020-08-31	0.0003722142	North America
North America|hCoV-19/USA/TX-HMH-1778/2020|EPI ISL 542833|B.1.370|USA|2020-05-17	North America|hCoV-19/USA/WI-UW-1315/2020|EPI ISL 536687|B.1.370|USA|2020-08-31	0.0004060412	North America
North America|hCoV-19/USA/TX-HMH-1991/2020|EPI ISL 545056|B.1.1|USA|2020-05-17	North America|hCoV-19/USA/WI-UW-1315/2020|EPI ISL 536687|B.1.370|USA|2020-08-31	0.0005076608	North America
North America|hCoV-19/USA/OR-PROV-193/2020|EPI ISL 482438|B.1.3|USA|2020-05-17	North America|hCoV-19/USA/WI-UW-1315/2020|EPI ISL 536687|B.1.370|USA|2020-08-31	0.0004737926	North America
North America|hCoV-19/USA/TX-HMH-2005/2020|EPI ISL 545064|B.1.370|USA|2020-05-18	North America|hCoV-19/USA/WI-UW-1315/2020|EPI ISL 536687|B.1.370|USA|2020-08-31	0.0002706721	North America
North America|hCoV-19/USA/VA-DCLS-0310/2020|EPI ISL 463113|B.1.1|USA|2020-05-18	North America|hCoV-19/USA/WI-UW-1315/2020|EPI ISL 536687|B.1.370|USA|2020-08-31	0.0007109433	North America
North America|hCoV-19/USA/VA-DCLS-0304/2020|EPI ISL 463107|B.1.1|USA|2020-05-18	North America|hCoV-19/USA/WI-UW-1315/2020|EPI ISL 536687|B.1.370|USA|2020-08-31	0.0006431782	North America
North America|hCoV-19/USA/CA-ALSR-1753/2020|EPI ISL 512166|B.1|USA|2020-05-18	North America|hCoV-19/USA/WI-UW-1315/2020|EPI ISL 536687|B.1.370|USA|2020-08-31	0.0004738071	North America
North America|hCoV-19/USA/CA-ALSR-1638/2020|EPI ISL 494706|B.1|USA|2020-05-19	North America|hCoV-19/USA/WI-UW-1315/2020|EPI ISL 536687|B.1.370|USA|2020-08-31	0.0004398869	North America
North America|hCoV-19/USA/CA-SR0463/2020|EPI ISL 467984|B.1.5|USA|2020-05-19	North America|hCoV-19/USA/WI-UW-1315/2020|EPI ISL 536687|B.1.370|USA|2020-08-31	0.0004737705	North America
North America|hCoV-19/USA/NV-NSPHL-A0180/2020|EPI ISL 515437|B.1.5|USA|2020-05-19	North America|hCoV-19/USA/WI-UW-1315/2020|EPI ISL 536687|B.1.370|USA|2020-08-31	0.0003722255	North America
North America|hCoV-19/USA/UT-08629/2020|EPI ISL 524367|B.1.370|USA|2020-05-19	North America|hCoV-19/USA/WI-UW-1315/2020|EPI ISL 536687|B.1.370|USA|2020-08-31	0.0004061039	North America
North America|hCoV-19/Canada/ON-UHTC 0123/2020|EPI ISL 526268|B.1.1|Canada|2020-05-20	North America|hCoV-19/USA/WI-UW-1315/2020|EPI ISL 536687|B.1.370|USA|2020-08-31	0.0006092771	North America
North America|hCoV-19/USA/UT-08527/2020|EPI ISL 524290|B.1|USA|2020-05-20	North America|hCoV-19/USA/WI-UW-1315/2020|EPI ISL 536687|B.1.370|USA|2020-08-31	0.0005076371	North America
North America|hCoV-19/USA/UT-08387/2020|EPI ISL 524170|B.1.370|USA|2020-05-20	North America|hCoV-19/USA/WI-UW-1315/2020|EPI ISL 536687|B.1.370|USA|2020-08-31	0.0003722369	North America
North America|hCoV-19/USA/CA-ALSR-1866/2020|EPI ISL 512212|B.1.5|USA|2020-05-20	North America|hCoV-19/USA/WI-UW-1315/2020|EPI ISL 536687|B.1.370|USA|2020-08-31	0.0005076926	North America
North America|hCoV-19/USA/VA-DCLS-0948/2020|EPI ISL 522805|B.1|USA|2020-05-21	North America|hCoV-19/USA/WI-UW-1315/2020|EPI ISL 536687|B.1.370|USA|2020-08-31	0.0004060601	North America
North America|hCoV-19/USA/CA-CZB-2148/2020|EPI ISL 486365|B.1.3|USA|2020-05-21	North America|hCoV-19/USA/WI-UW-1315/2020|EPI ISL 536687|B.1.370|USA|2020-08-31	0.0004399003	North America
North America|hCoV-19/USA/MN-MDH-1588/2020|EPI ISL 530184|B.1|USA|2020-05-21	North America|hCoV-19/USA/WI-UW-1315/2020|EPI ISL 536687|B.1.370|USA|2020-08-31	0.0004060725	North America
North America|hCoV-19/USA/CA-ALSR-1739/2020|EPI ISL 512160|B.1|USA|2020-05-21	North America|hCoV-19/USA/WI-UW-1315/2020|EPI ISL 536687|B.1.370|USA|2020-08-31	0.0004399484	North America
North America|hCoV-19/USA/CA-ALSR-1756/2020|EPI ISL 512167|B.1.5|USA|2020-05-21	North America|hCoV-19/USA/WI-UW-1315/2020|EPI ISL 536687|B.1.370|USA|2020-08-31	0.0004399208	North America
North America|hCoV-19/USA/TX-HMH-2162/2020|EPI ISL 545153|B.1|USA|2020-05-22	North America|hCoV-19/USA/WI-UW-1315/2020|EPI ISL 536687|B.1.370|USA|2020-08-31	0.0004060915	North America
North America|hCoV-19/USA/WI-UW-835/2020|EPI ISL 509842|B.1|USA|2020-05-22	North America|hCoV-19/USA/WI-UW-1315/2020|EPI ISL 536687|B.1.370|USA|2020-08-31	0.0004739217	North America
North America|hCoV-19/USA/UT-08456/2020|EPI ISL 524228|B.1.370|USA|2020-05-22	North America|hCoV-19/USA/WI-UW-1315/2020|EPI ISL 536687|B.1.370|USA|2020-08-31	0.0003722429	North America
North America|hCoV-19/USA/TX-HMH-2170/2020|EPI ISL 545159|B.1.370|USA|2020-05-22	North America|hCoV-19/USA/WI-UW-1315/2020|EPI ISL 536687|B.1.370|USA|2020-08-31	0.0003722082	North America
North America|hCoV-19/USA/UT-UPHL-2008831/2020|EPI ISL 524851|B.1.370|USA|2020-05-23	North America|hCoV-19/USA/WI-UW-1315/2020|EPI ISL 536687|B.1.370|USA|2020-08-31	0.0003722369	North America
North America|hCoV-19/USA/TX-HMH-2189/2020|EPI ISL 545171|B.1.1|USA|2020-05-23	North America|hCoV-19/USA/WI-UW-1315/2020|EPI ISL 536687|B.1.370|USA|2020-08-31	0.0005754259	North America
North America|hCoV-19/USA/MD-MDH-0098/2020|EPI ISL 522833|B.1|USA|2020-05-23	North America|hCoV-19/USA/WI-UW-1315/2020|EPI ISL 536687|B.1.370|USA|2020-08-31	0.0003722196	North America
North America|hCoV-19/Canada/ON-UHTC-0175/2020|EPI ISL 569973|B.1.1|Canada|2020-05-23	North America|hCoV-19/USA/WI-UW-1315/2020|EPI ISL 536687|B.1.370|USA|2020-08-31	0.0005753991	North America
North America|hCoV-19/USA/TX-HMH-2253/2020|EPI ISL 545206|B.1.370|USA|2020-05-24	North America|hCoV-19/USA/WI-UW-1315/2020|EPI ISL 536687|B.1.370|USA|2020-08-31	0.0003722196	North America
North America|hCoV-19/USA/VA-DCLS-0498/2020|EPI ISL 485815|B.1|USA|2020-05-24	North America|hCoV-19/USA/WI-UW-1315/2020|EPI ISL 536687|B.1.370|USA|2020-08-31	0.0004738292	North America
North America|hCoV-19/USA/UT-08617/2020|EPI ISL 524358|B.1|USA|2020-05-24	North America|hCoV-19/USA/WI-UW-1315/2020|EPI ISL 536687|B.1.370|USA|2020-08-31	0.0004399208	North America
North America|hCoV-19/USA/MD-MDH-0088/2020|EPI ISL 522824|B.1|USA|2020-05-24	North America|hCoV-19/USA/WI-UW-1315/2020|EPI ISL 536687|B.1.370|USA|2020-08-31	0.0004062663	North America
North America|hCoV-19/USA/VA-DCLS-0494/2020|EPI ISL 485814|B.1|USA|2020-05-24	North America|hCoV-19/USA/WI-UW-1315/2020|EPI ISL 536687|B.1.370|USA|2020-08-31	0.0004399753	North America
North America|hCoV-19/USA/WA-S1536/2020|EPI ISL 495962|B.1.124|USA|2020-05-25	North America|hCoV-19/USA/WI-UW-1315/2020|EPI ISL 536687|B.1.370|USA|2020-08-31	0.0004737629	North America
North America|hCoV-19/USA/MI-MDHHS-SC20926/2020|EPI ISL 476062|B.1|USA|2020-05-25	North America|hCoV-19/USA/WI-UW-1315/2020|EPI ISL 536687|B.1.370|USA|2020-08-31	0.0003045123	North America
North America|hCoV-19/USA/UT-UPHL-2008799/2020|EPI ISL 524825|B.1|USA|2020-05-25	North America|hCoV-19/USA/WI-UW-1315/2020|EPI ISL 536687|B.1.370|USA|2020-08-31	0.0003383539	North America
North America|hCoV-19/USA/TX-HMH-2389/2020|EPI ISL 545281|B.1.1|USA|2020-05-25	North America|hCoV-19/USA/WI-UW-1315/2020|EPI ISL 536687|B.1.370|USA|2020-08-31	0.0005415158	North America
North America|hCoV-19/USA/TX-HMH-2425/2020|EPI ISL 545306|B.1.1|USA|2020-05-26	North America|hCoV-19/USA/WI-UW-1315/2020|EPI ISL 536687|B.1.370|USA|2020-08-31	0.0004738071	North America
North America|hCoV-19/USA/FL-BPHL-0815/2020|EPI ISL 514161|B.1|USA|2020-05-26	North America|hCoV-19/USA/WI-UW-1315/2020|EPI ISL 536687|B.1.370|USA|2020-08-31	0.0005414828	North America
North America|hCoV-19/USA/WI-UW-817/2020|EPI ISL 509824|B.1|USA|2020-05-26	North America|hCoV-19/USA/WI-UW-1315/2020|EPI ISL 536687|B.1.370|USA|2020-08-31	0.0003722142	North America
North America|hCoV-19/USA/WA-S1562/2020|EPI ISL 495988|B.1|USA|2020-05-26	North America|hCoV-19/USA/WI-UW-1315/2020|EPI ISL 536687|B.1.370|USA|2020-08-31	0.0004737926	North America
North America|hCoV-19/USA/TX-HMH-2403/2020|EPI ISL 545290|B.1|USA|2020-05-26	North America|hCoV-19/USA/WI-UW-1315/2020|EPI ISL 536687|B.1.370|USA|2020-08-31	0.0003045123	North America
North America|hCoV-19/USA/NV-NSPHL-A0202/2020|EPI ISL 515456|B.1|USA|2020-05-27	North America|hCoV-19/USA/WI-UW-1315/2020|EPI ISL 536687|B.1.370|USA|2020-08-31	0.0003383697	North America
North America|hCoV-19/USA/WA-S1647/2020|EPI ISL 496073|B.1|USA|2020-05-27	North America|hCoV-19/USA/WI-UW-1315/2020|EPI ISL 536687|B.1.370|USA|2020-08-31	0.0003383539	North America
North America|hCoV-19/USA/WA-S1635/2020|EPI ISL 496061|B.1|USA|2020-05-27	North America|hCoV-19/USA/WI-UW-1315/2020|EPI ISL 536687|B.1.370|USA|2020-08-31	0.0003383697	North America
North America|hCoV-19/USA/WA-S1634/2020|EPI ISL 496060|B.1|USA|2020-05-27	North America|hCoV-19/USA/WI-UW-1315/2020|EPI ISL 536687|B.1.370|USA|2020-08-31	0.0002706721	North America
North America|hCoV-19/USA/WA-S1638/2020|EPI ISL 496064|B.1|USA|2020-05-27	North America|hCoV-19/USA/WI-UW-1315/2020|EPI ISL 536687|B.1.370|USA|2020-08-31	0.0003045216	North America
North America|hCoV-19/USA/MN-MDH-1583/2020|EPI ISL 530179|B.1.3|USA|2020-05-28	North America|hCoV-19/USA/WI-UW-1315/2020|EPI ISL 536687|B.1.370|USA|2020-08-31	0.0005414741	North America
North America|hCoV-19/USA/TX-HMH-2474/2020|EPI ISL 545331|B.1.255|USA|2020-05-28	North America|hCoV-19/USA/WI-UW-1315/2020|EPI ISL 536687|B.1.370|USA|2020-08-31	0.0005076216	North America
North America|hCoV-19/USA/TX-HMH-2482/2020|EPI ISL 545334|B.1.1|USA|2020-05-28	North America|hCoV-19/USA/WI-UW-1315/2020|EPI ISL 536687|B.1.370|USA|2020-08-31	0.0005754260	North America
North America|hCoV-19/USA/VA-DCLS-0997/2020|EPI ISL 526899|B.1|USA|2020-05-28	North America|hCoV-19/USA/WI-UW-1315/2020|EPI ISL 536687|B.1.370|USA|2020-08-31	0.0004060914	North America
North America|hCoV-19/USA/UT-UPHL-2008928/2020|EPI ISL 525033|B.1|USA|2020-05-28	North America|hCoV-19/USA/WI-UW-1315/2020|EPI ISL 536687|B.1.370|USA|2020-08-31	0.0006092301	North America
North America|hCoV-19/USA/TX-HMH-2465/2020|EPI ISL 545325|B.1|USA|2020-05-29	North America|hCoV-19/USA/WI-UW-1315/2020|EPI ISL 536687|B.1.370|USA|2020-08-31	0.0004737995	North America
North America|hCoV-19/USA/UT-UPHL-2008806/2020|EPI ISL 524832|B.1.370|USA|2020-05-29	North America|hCoV-19/USA/WI-UW-1315/2020|EPI ISL 536687|B.1.370|USA|2020-08-31	0.0003722543	North America
North America|hCoV-19/USA/MD-MDH-0125/2020|EPI ISL 529167|B.1|USA|2020-05-29	North America|hCoV-19/USA/WI-UW-1315/2020|EPI ISL 536687|B.1.370|USA|2020-08-31	0.0003722315	North America
North America|hCoV-19/USA/FL-BPHL-0551/2020|EPI ISL 508754|B.1.370|USA|2020-05-29	North America|hCoV-19/USA/WI-UW-1315/2020|EPI ISL 536687|B.1.370|USA|2020-08-31	0.0005414741	North America
North America|hCoV-19/USA/WA-S1660/2020|EPI ISL 496086|B.1.1|USA|2020-05-29	North America|hCoV-19/USA/WI-UW-1315/2020|EPI ISL 536687|B.1.370|USA|2020-08-31	0.0005076999	North America
North America|hCoV-19/USA/TX-HMH-3016/2020|EPI ISL 543936|B.1.1|USA|2020-05-30	North America|hCoV-19/USA/WI-UW-1315/2020|EPI ISL 536687|B.1.370|USA|2020-08-31	0.0005077081	North America
North America|hCoV-19/USA/TX-HMH-3032/2020|EPI ISL 543946|B.1.370|USA|2020-05-30	North America|hCoV-19/USA/WI-UW-1315/2020|EPI ISL 536687|B.1.370|USA|2020-08-31	0.0003721968	North America
North America|hCoV-19/USA/TX-HMH-2342/2020|EPI ISL 545255|B.1.370|USA|2020-05-30	North America|hCoV-19/USA/WI-UW-1315/2020|EPI ISL 536687|B.1.370|USA|2020-08-31	0.0004738292	North America
North America|hCoV-19/USA/TX-HMH-3033/2020|EPI ISL 543947|B.1|USA|2020-05-30	North America|hCoV-19/USA/WI-UW-1315/2020|EPI ISL 536687|B.1.370|USA|2020-08-31	0.0004060536	North America
North America|hCoV-19/USA/TX-HMH-3011/2020|EPI ISL 543931|B.1.1|USA|2020-05-30	North America|hCoV-19/USA/WI-UW-1315/2020|EPI ISL 536687|B.1.370|USA|2020-08-31	0.0005754260	North America
North America|hCoV-19/USA/TX-HMH-2434/2020|EPI ISL 545307|B.1|USA|2020-05-31	North America|hCoV-19/USA/WI-UW-1315/2020|EPI ISL 536687|B.1.370|USA|2020-08-31	0.0003722315	North America
North America|hCoV-19/USA/TX-HMH-2319/2020|EPI ISL 545241|B.1.1|USA|2020-05-31	North America|hCoV-19/USA/WI-UW-1315/2020|EPI ISL 536687|B.1.370|USA|2020-08-31	0.0004399548	North America
North America|hCoV-19/Canada/ON-UHTC 0139/2020|EPI ISL 526275|B.1.1|Canada|2020-05-31	North America|hCoV-19/USA/WI-UW-1315/2020|EPI ISL 536687|B.1.370|USA|2020-08-31	0.0005415411	North America
North America|hCoV-19/USA/CA-UCLA-30/2020|EPI ISL 537563|B.1|USA|2020-05-31	North America|hCoV-19/USA/WI-UW-1315/2020|EPI ISL 536687|B.1.370|USA|2020-08-31	0.0005076918	North America
North America|hCoV-19/USA/TX-HMH-2993/2020|EPI ISL 543917|B.1.265|USA|2020-05-31	North America|hCoV-19/USA/WI-UW-1315/2020|EPI ISL 536687|B.1.370|USA|2020-08-31	0.0003045123	North America
North America|hCoV-19/USA/UT-UPHL-2008777/2020|EPI ISL 524808|B.1.370|USA|2020-06-01	North America|hCoV-19/USA/WI-UW-1315/2020|EPI ISL 536687|B.1.370|USA|2020-08-31	0.0003384116	North America
North America|hCoV-19/USA/TX-HMH-2543/2020|EPI ISL 545373|B.1.370|USA|2020-06-01	North America|hCoV-19/USA/WI-UW-1315/2020|EPI ISL 536687|B.1.370|USA|2020-08-31	0.0003722429	North America
North America|hCoV-19/USA/WA-S1728/2020|EPI ISL 496154|B.1.1|USA|2020-06-01	North America|hCoV-19/USA/WI-UW-1315/2020|EPI ISL 536687|B.1.370|USA|2020-08-31	0.0005415411	North America
North America|hCoV-19/USA/TX-HMH-2567/2020|EPI ISL 545392|B.1|USA|2020-06-01	North America|hCoV-19/USA/WI-UW-1315/2020|EPI ISL 536687|B.1.370|USA|2020-08-31	0.0004737850	North America
North America|hCoV-19/USA/UT-UPHL-2008832/2020|EPI ISL 524852|B.1.370|USA|2020-06-01	North America|hCoV-19/USA/WI-UW-1315/2020|EPI ISL 536687|B.1.370|USA|2020-08-31	0.0003722543	North America
North America|hCoV-19/USA/CA-IGI-0075/2020|EPI ISL 511829|B.1.3|USA|2020-06-02	North America|hCoV-19/USA/WI-UW-1315/2020|EPI ISL 536687|B.1.370|USA|2020-08-31	0.0006431690	North America
North America|hCoV-19/USA/CA-CDC-4684/2020|EPI ISL 535662|B.1|USA|2020-06-02	North America|hCoV-19/USA/WI-UW-1315/2020|EPI ISL 536687|B.1.370|USA|2020-08-31	0.0005414993	North America
North America|hCoV-19/USA/WA-S1802/2020|EPI ISL 496228|B.1|USA|2020-06-02	North America|hCoV-19/USA/WI-UW-1315/2020|EPI ISL 536687|B.1.370|USA|2020-08-31	0.0003722142	North America
North America|hCoV-19/USA/NV-NSPHL-A0206/2020|EPI ISL 515460|B.1|USA|2020-06-02	North America|hCoV-19/USA/WI-UW-1315/2020|EPI ISL 536687|B.1.370|USA|2020-08-31	0.0004060914	North America
North America|hCoV-19/USA/CA-IGI-0050/2020|EPI ISL 511805|B.1|USA|2020-06-02	North America|hCoV-19/USA/WI-UW-1315/2020|EPI ISL 536687|B.1.370|USA|2020-08-31	0.0003722142	North America
North America|hCoV-19/USA/VA-DCLS-1017/2020|EPI ISL 526907|B.1.1|USA|2020-06-03	North America|hCoV-19/USA/WI-UW-1315/2020|EPI ISL 536687|B.1.370|USA|2020-08-31	0.0008124686	North America
North America|hCoV-19/USA/TX-HMH-2768/2020|EPI ISL 545541|B.1.265|USA|2020-06-03	North America|hCoV-19/USA/WI-UW-1315/2020|EPI ISL 536687|B.1.370|USA|2020-08-31	0.0002706721	North America
North America|hCoV-19/USA/WA-S1816/2020|EPI ISL 496242|B.1.124|USA|2020-06-03	North America|hCoV-19/USA/WI-UW-1315/2020|EPI ISL 536687|B.1.370|USA|2020-08-31	0.0004737484	North America
North America|hCoV-19/USA/WA-S1938/2020|EPI ISL 497366|B.1.124|USA|2020-06-03	North America|hCoV-19/USA/WI-UW-1315/2020|EPI ISL 536687|B.1.370|USA|2020-08-31	0.0005753455	North America
North America|hCoV-19/USA/WI-GMF-05143/2020|EPI ISL 471145|B.1.3|USA|2020-06-03	North America|hCoV-19/USA/WI-UW-1315/2020|EPI ISL 536687|B.1.370|USA|2020-08-31	0.0004399414	North America
North America|hCoV-19/USA/CA-CDC-4698/2020|EPI ISL 535675|B.1|USA|2020-06-04	North America|hCoV-19/USA/WI-UW-1315/2020|EPI ISL 536687|B.1.370|USA|2020-08-31	0.0005415158	North America
North America|hCoV-19/USA/WA-S1959/2020|EPI ISL 497387|B.1|USA|2020-06-04	North America|hCoV-19/USA/WI-UW-1315/2020|EPI ISL 536687|B.1.370|USA|2020-08-31	0.0003383697	North America
North America|hCoV-19/USA/TX-HMH-2706/2020|EPI ISL 545492|B.1.370|USA|2020-06-04	North America|hCoV-19/USA/WI-UW-1315/2020|EPI ISL 536687|B.1.370|USA|2020-08-31	0.0003721968	North America
North America|hCoV-19/USA/CA-CDC-4703/2020|EPI ISL 535680|B.1.5|USA|2020-06-04	North America|hCoV-19/USA/WI-UW-1315/2020|EPI ISL 536687|B.1.370|USA|2020-08-31	0.0005076608	North America
North America|hCoV-19/USA/CA-CDC-4713/2020|EPI ISL 535689|B.1|USA|2020-06-04	North America|hCoV-19/USA/WI-UW-1315/2020|EPI ISL 536687|B.1.370|USA|2020-08-31	0.0004737705	North America
North America|hCoV-19/USA/TX-HMH-2739/2020|EPI ISL 545518|B.1|USA|2020-06-05	North America|hCoV-19/USA/WI-UW-1315/2020|EPI ISL 536687|B.1.370|USA|2020-08-31	0.0003383800	North America
North America|hCoV-19/USA/MD-MDH-0187/2020|EPI ISL 538271|B.1|USA|2020-06-05	North America|hCoV-19/USA/WI-UW-1315/2020|EPI ISL 536687|B.1.370|USA|2020-08-31	0.0004399484	North America
North America|hCoV-19/USA/TX-HMH-2732/2020|EPI ISL 545511|B.1.370|USA|2020-06-05	North America|hCoV-19/USA/WI-UW-1315/2020|EPI ISL 536687|B.1.370|USA|2020-08-31	0.0003721968	North America
North America|hCoV-19/USA/WA-S2027/2020|EPI ISL 497455|B.1.5|USA|2020-06-05	North America|hCoV-19/USA/WI-UW-1315/2020|EPI ISL 536687|B.1.370|USA|2020-08-31	0.0005753723	North America
North America|hCoV-19/USA/WA-UW-10447/2020|EPI ISL 570310|B.1|USA|2020-06-05	North America|hCoV-19/USA/WI-UW-1315/2020|EPI ISL 536687|B.1.370|USA|2020-08-31	0.0004399414	North America
North America|hCoV-19/USA/TX-HMH-2691/2020|EPI ISL 545479|B.1.1|USA|2020-06-06	North America|hCoV-19/USA/WI-UW-1315/2020|EPI ISL 536687|B.1.370|USA|2020-08-31	0.0005076999	North America
North America|hCoV-19/USA/TX-HMH-2578/2020|EPI ISL 545401|B.1.1|USA|2020-06-06	North America|hCoV-19/USA/WI-UW-1315/2020|EPI ISL 536687|B.1.370|USA|2020-08-31	0.0004399548	North America
North America|hCoV-19/USA/WI-UW-462/2020|EPI ISL 484837|B.1|USA|2020-06-06	North America|hCoV-19/USA/WI-UW-1315/2020|EPI ISL 536687|B.1.370|USA|2020-08-31	0.0003383539	North America
North America|hCoV-19/USA/TX-HMH-2575/2020|EPI ISL 545398|B.1.370|USA|2020-06-06	North America|hCoV-19/USA/WI-UW-1315/2020|EPI ISL 536687|B.1.370|USA|2020-08-31	0.0004399074	North America
North America|hCoV-19/USA/CA-UCLA-34/2020|EPI ISL 537567|B.1|USA|2020-06-06	North America|hCoV-19/USA/WI-UW-1315/2020|EPI ISL 536687|B.1.370|USA|2020-08-31	0.0003385917	North America
North America|hCoV-19/USA/TX-HMH-2841/2020|EPI ISL 543812|B.1.361|USA|2020-06-07	North America|hCoV-19/USA/WI-UW-1315/2020|EPI ISL 536687|B.1.370|USA|2020-08-31	0.0003722429	North America
North America|hCoV-19/USA/TX-HMH-2517/2020|EPI ISL 545353|B.1.3|USA|2020-06-07	North America|hCoV-19/USA/WI-UW-1315/2020|EPI ISL 536687|B.1.370|USA|2020-08-31	0.0005414993	North America
North America|hCoV-19/USA/TX-HMH-2828/2020|EPI ISL 543802|B.1.3|USA|2020-06-07	North America|hCoV-19/USA/WI-UW-1315/2020|EPI ISL 536687|B.1.370|USA|2020-08-31	0.0006432093	North America
North America|hCoV-19/USA/MD-MDH-0196/2020|EPI ISL 560809|B.1|USA|2020-06-07	North America|hCoV-19/USA/WI-UW-1315/2020|EPI ISL 536687|B.1.370|USA|2020-08-31	0.0003383642	North America
North America|hCoV-19/USA/MD-MDH-0195/2020|EPI ISL 560808|B.1|USA|2020-06-07	North America|hCoV-19/USA/WI-UW-1315/2020|EPI ISL 536687|B.1.370|USA|2020-08-31	0.0003722142	North America
North America|hCoV-19/USA/WA-S2143/2020|EPI ISL 497571|B.1|USA|2020-06-08	North America|hCoV-19/USA/WI-UW-1315/2020|EPI ISL 536687|B.1.370|USA|2020-08-31	0.0004060660	North America
North America|hCoV-19/USA/TX-HMH-2839/2020|EPI ISL 543810|B.1.1|USA|2020-06-08	North America|hCoV-19/USA/WI-UW-1315/2020|EPI ISL 536687|B.1.370|USA|2020-08-31	0.0007109994	North America
North America|hCoV-19/USA/TX-HMH-2802/2020|EPI ISL 545565|B.1|USA|2020-06-08	North America|hCoV-19/USA/WI-UW-1315/2020|EPI ISL 536687|B.1.370|USA|2020-08-31	0.0004399208	North America
North America|hCoV-19/USA/TX-HMH-2792/2020|EPI ISL 545557|B.1.370|USA|2020-06-08	North America|hCoV-19/USA/WI-UW-1315/2020|EPI ISL 536687|B.1.370|USA|2020-08-31	0.0006092399	North America
North America|hCoV-19/USA/MN-CDC-6286/2020|EPI ISL 527693|B.1|USA|2020-06-09	North America|hCoV-19/USA/WI-UW-1315/2020|EPI ISL 536687|B.1.370|USA|2020-08-31	0.0003045123	North America
North America|hCoV-19/USA/TX-HMH-2926/2020|EPI ISL 543868|B.1.315|USA|2020-06-09	North America|hCoV-19/USA/WI-UW-1315/2020|EPI ISL 536687|B.1.370|USA|2020-08-31	0.0003383800	North America
North America|hCoV-19/USA/OR-OHSU-0456/2020|EPI ISL 525813|B.1.5|USA|2020-06-09	North America|hCoV-19/USA/WI-UW-1315/2020|EPI ISL 536687|B.1.370|USA|2020-08-31	0.0004060725	North America
North America|hCoV-19/Canada/ON-UHTC 0151/2020|EPI ISL 526284|B.1|Canada|2020-06-09	North America|hCoV-19/USA/WI-UW-1315/2020|EPI ISL 536687|B.1.370|USA|2020-08-31	0.0004737926	North America
North America|hCoV-19/USA/WA-S2269/2020|EPI ISL 497697|B.1.124|USA|2020-06-09	North America|hCoV-19/USA/WI-UW-1315/2020|EPI ISL 536687|B.1.370|USA|2020-08-31	0.0005075979	North America
North America|hCoV-19/USA/CA-IGI-0083/2020|EPI ISL 511837|B.1|USA|2020-06-10	North America|hCoV-19/USA/WI-UW-1315/2020|EPI ISL 536687|B.1.370|USA|2020-08-31	0.0003722142	North America
North America|hCoV-19/USA/VA-DCLS-1076/2020|EPI ISL 528674|B.1|USA|2020-06-10	North America|hCoV-19/USA/WI-UW-1315/2020|EPI ISL 536687|B.1.370|USA|2020-08-31	0.0004739149	North America
North America|hCoV-19/USA/WA-UW-10696/2020|EPI ISL 570352|B.1|USA|2020-06-10	North America|hCoV-19/USA/WI-UW-1315/2020|EPI ISL 536687|B.1.370|USA|2020-08-31	0.0005076535	North America
North America|hCoV-19/USA/TX-HMH-3073/2020|EPI ISL 543977|B.1|USA|2020-06-10	North America|hCoV-19/USA/WI-UW-1315/2020|EPI ISL 536687|B.1.370|USA|2020-08-31	0.0004399343	North America
North America|hCoV-19/USA/CA-IGI-0054/2020|EPI ISL 511809|B.1|USA|2020-06-11	North America|hCoV-19/USA/WI-UW-1315/2020|EPI ISL 536687|B.1.370|USA|2020-08-31	0.0004060790	North America
North America|hCoV-19/USA/TX-HMH-3169/2020|EPI ISL 544045|B.1.361|USA|2020-06-11	North America|hCoV-19/USA/WI-UW-1315/2020|EPI ISL 536687|B.1.370|USA|2020-08-31	0.0003722489	North America
North America|hCoV-19/USA/TX-HMH-3279/2020|EPI ISL 544097|B.1.1|USA|2020-06-11	North America|hCoV-19/USA/WI-UW-1315/2020|EPI ISL 536687|B.1.370|USA|2020-08-31	0.0004738292	North America
North America|hCoV-19/USA/TX-HMH-3124/2020|EPI ISL 544010|B.1.3|USA|2020-06-11	North America|hCoV-19/USA/WI-UW-1315/2020|EPI ISL 536687|B.1.370|USA|2020-08-31	0.0004399003	North America
North America|hCoV-19/USA/TX-HMH-3176/2020|EPI ISL 544051|B.1.1|USA|2020-06-11	North America|hCoV-19/USA/WI-UW-1315/2020|EPI ISL 536687|B.1.370|USA|2020-08-31	0.0004738071	North America
North America|hCoV-19/USA/TX-HMH-3220/2020|EPI ISL 544088|B.1.361|USA|2020-06-12	North America|hCoV-19/USA/WI-UW-1315/2020|EPI ISL 536687|B.1.370|USA|2020-08-31	0.0004061104	North America
North America|hCoV-19/USA/TX-HMH-3442/2020|EPI ISL 544197|B.1.370|USA|2020-06-12	North America|hCoV-19/USA/WI-UW-1315/2020|EPI ISL 536687|B.1.370|USA|2020-08-31	0.0004399208	North America
North America|hCoV-19/USA/TX-HMH-3827/2020|EPI ISL 543231|B.1.370|USA|2020-06-12	North America|hCoV-19/USA/WI-UW-1315/2020|EPI ISL 536687|B.1.370|USA|2020-08-31	0.0004399074	North America
North America|hCoV-19/Costa Rica/INC-0056/2020|EPI ISL 512662|B.1.1|Costa Rica|2020-06-12	North America|hCoV-19/USA/WI-UW-1315/2020|EPI ISL 536687|B.1.370|USA|2020-08-31	0.0006432082	North America
North America|hCoV-19/USA/TX-HMH-3228/2020|EPI ISL 544095|B.1.3|USA|2020-06-13	North America|hCoV-19/USA/WI-UW-1315/2020|EPI ISL 536687|B.1.370|USA|2020-08-31	0.0006431989	North America
North America|hCoV-19/USA/TX-HMH-3420/2020|EPI ISL 544179|B.1.1|USA|2020-06-13	North America|hCoV-19/USA/WI-UW-1315/2020|EPI ISL 536687|B.1.370|USA|2020-08-31	0.0004738292	North America
North America|hCoV-19/USA/TX-HMH-3428/2020|EPI ISL 544185|B.1|USA|2020-06-13	North America|hCoV-19/USA/WI-UW-1315/2020|EPI ISL 536687|B.1.370|USA|2020-08-31	0.0003722429	North America
North America|hCoV-19/USA/TX-HMH-3211/2020|EPI ISL 544079|B.1.370|USA|2020-06-13	North America|hCoV-19/USA/WI-UW-1315/2020|EPI ISL 536687|B.1.370|USA|2020-08-31	0.0004738002	North America
North America|hCoV-19/USA/TX-HMH-3229/2020|EPI ISL 544096|B.1.1|USA|2020-06-13	North America|hCoV-19/USA/WI-UW-1315/2020|EPI ISL 536687|B.1.370|USA|2020-08-31	0.0006092771	North America
North America|hCoV-19/USA/TX-HMH-3370/2020|EPI ISL 544154|B.1|USA|2020-06-14	North America|hCoV-19/USA/WI-UW-1315/2020|EPI ISL 536687|B.1.370|USA|2020-08-31	0.0002706721	North America
North America|hCoV-19/USA/TX-HMH-3412/2020|EPI ISL 544172|B.1.361|USA|2020-06-14	North America|hCoV-19/USA/WI-UW-1315/2020|EPI ISL 536687|B.1.370|USA|2020-08-31	0.0004061104	North America
North America|hCoV-19/USA/TX-HMH-3546/2020|EPI ISL 543009|B.1.370|USA|2020-06-14	North America|hCoV-19/USA/WI-UW-1315/2020|EPI ISL 536687|B.1.370|USA|2020-08-31	0.0003721968	North America
North America|hCoV-19/USA/TX-HMH-3402/2020|EPI ISL 544162|B.1.370|USA|2020-06-14	North America|hCoV-19/USA/WI-UW-1315/2020|EPI ISL 536687|B.1.370|USA|2020-08-31	0.0004399414	North America
North America|hCoV-19/USA/WI-GMF-06563/2020|EPI ISL 489905|B.1.3|USA|2020-06-15	North America|hCoV-19/USA/WI-UW-1315/2020|EPI ISL 536687|B.1.370|USA|2020-08-31	0.0004399414	North America
North America|hCoV-19/USA/TX-HMH-3570/2020|EPI ISL 543030|B.1.1|USA|2020-06-15	North America|hCoV-19/USA/WI-UW-1315/2020|EPI ISL 536687|B.1.370|USA|2020-08-31	0.0006092301	North America
North America|hCoV-19/USA/CA-IGI-0066/2020|EPI ISL 511862|B.1.1|USA|2020-06-15	North America|hCoV-19/USA/WI-UW-1315/2020|EPI ISL 536687|B.1.370|USA|2020-08-31	0.0005758138	North America
North America|hCoV-19/USA/CA-CDC-4719/2020|EPI ISL 535694|B.1|USA|2020-06-15	North America|hCoV-19/USA/WI-UW-1315/2020|EPI ISL 536687|B.1.370|USA|2020-08-31	0.0005415158	North America
North America|hCoV-19/USA/WA-UW-11728/2020|EPI ISL 570464|B.1.247|USA|2020-06-16	North America|hCoV-19/USA/WI-UW-1315/2020|EPI ISL 536687|B.1.370|USA|2020-08-31	0.0006431493	North America
North America|hCoV-19/USA/WA-S2450/2020|EPI ISL 497082|B.1.1|USA|2020-06-16	North America|hCoV-19/USA/WI-UW-1315/2020|EPI ISL 536687|B.1.370|USA|2020-08-31	0.0005076526	North America
North America|hCoV-19/USA/CA-CDC-4730/2020|EPI ISL 535701|B.1|USA|2020-06-16	North America|hCoV-19/USA/WI-UW-1315/2020|EPI ISL 536687|B.1.370|USA|2020-08-31	0.0005076216	North America
North America|hCoV-19/USA/MN-MDH-1646/2020|EPI ISL 539840|B.1.370|USA|2020-06-16	North America|hCoV-19/USA/WI-UW-1315/2020|EPI ISL 536687|B.1.370|USA|2020-08-31	0.0004060914	North America
North America|hCoV-19/USA/TX-HMH-3918/2020|EPI ISL 543280|B.1.1|USA|2020-06-16	North America|hCoV-19/USA/WI-UW-1315/2020|EPI ISL 536687|B.1.370|USA|2020-08-31	0.0006431493	North America
North America|hCoV-19/USA/TX-HMH-4390/2020|EPI ISL 543583|B.1.1|USA|2020-06-17	North America|hCoV-19/USA/WI-UW-1315/2020|EPI ISL 536687|B.1.370|USA|2020-08-31	0.0006092585	North America
North America|hCoV-19/USA/TX-HMH-4423/2020|EPI ISL 543607|B.1.370|USA|2020-06-17	North America|hCoV-19/USA/WI-UW-1315/2020|EPI ISL 536687|B.1.370|USA|2020-08-31	0.0005076689	North America
North America|hCoV-19/USA/WA-S2555/2020|EPI ISL 497187|B.1|USA|2020-06-17	North America|hCoV-19/USA/WI-UW-1315/2020|EPI ISL 536687|B.1.370|USA|2020-08-31	0.0003045123	North America
North America|hCoV-19/USA/TX-HMH-3855/2020|EPI ISL 543256|B.1.1|USA|2020-06-17	North America|hCoV-19/USA/WI-UW-1315/2020|EPI ISL 536687|B.1.370|USA|2020-08-31	0.0005754167	North America
North America|hCoV-19/USA/TX-HMH-4296/2020|EPI ISL 543506|B.1.3|USA|2020-06-18	North America|hCoV-19/USA/WI-UW-1315/2020|EPI ISL 536687|B.1.370|USA|2020-08-31	0.0007109444	North America
North America|hCoV-19/USA/TX-HMH-4320/2020|EPI ISL 543529|B.1|USA|2020-06-18	North America|hCoV-19/USA/WI-UW-1315/2020|EPI ISL 536687|B.1.370|USA|2020-08-31	0.0004060725	North America
North America|hCoV-19/USA/WA-S2578/2020|EPI ISL 497210|B.1.124|USA|2020-06-18	North America|hCoV-19/USA/WI-UW-1315/2020|EPI ISL 536687|B.1.370|USA|2020-08-31	0.0005753279	North America
North America|hCoV-19/USA/TX-HMH-4185/2020|EPI ISL 543420|B.1.1|USA|2020-06-18	North America|hCoV-19/USA/WI-UW-1315/2020|EPI ISL 536687|B.1.370|USA|2020-08-31	0.0006092869	North America
North America|hCoV-19/USA/CA-ALSR-1102-SAN/2020|EPI ISL 483528|B.1|USA|2020-06-18	North America|hCoV-19/USA/WI-UW-1315/2020|EPI ISL 536687|B.1.370|USA|2020-08-31	0.0007447446	North America
North America|hCoV-19/Mexico/COA-InDRE 40/2020|EPI ISL 516620|B.1.1|Mexico|2020-06-19	North America|hCoV-19/USA/WI-UW-1315/2020|EPI ISL 536687|B.1.370|USA|2020-08-31	0.0006092585	North America
North America|hCoV-19/USA/MO-WUSTL046/2020|EPI ISL 493075|B.1|USA|2020-06-19	North America|hCoV-19/USA/WI-UW-1315/2020|EPI ISL 536687|B.1.370|USA|2020-08-31	0.0004737926	North America
North America|hCoV-19/Canada/ON-UHTC-0270/2020|EPI ISL 570002|B.1.36|Canada|2020-06-19	North America|hCoV-19/USA/WI-UW-1315/2020|EPI ISL 536687|B.1.370|USA|2020-08-31	0.0007446295	North America
North America|hCoV-19/USA/SC-DHEC-0586/2020|EPI ISL 529095|B.1.3|USA|2020-06-19	North America|hCoV-19/USA/WI-UW-1315/2020|EPI ISL 536687|B.1.370|USA|2020-08-31	0.0004737629	North America
North America|hCoV-19/USA/TX-HMH-4839/2020|EPI ISL 544367|B.1.265|USA|2020-06-20	North America|hCoV-19/USA/WI-UW-1315/2020|EPI ISL 536687|B.1.370|USA|2020-08-31	0.0004399619	North America
North America|hCoV-19/USA/WA-UW-11290/2020|EPI ISL 570390|B.1.1|USA|2020-06-20	North America|hCoV-19/USA/WI-UW-1315/2020|EPI ISL 536687|B.1.370|USA|2020-08-31	0.0005415158	North America
North America|hCoV-19/USA/WA-S2711/2020|EPI ISL 525701|B.1|USA|2020-06-20	North America|hCoV-19/USA/WI-UW-1315/2020|EPI ISL 536687|B.1.370|USA|2020-08-31	0.0004737561	North America
North America|hCoV-19/USA/VA-DCLS-1110/2020|EPI ISL 529913|B.1.370|USA|2020-06-20	North America|hCoV-19/USA/WI-UW-1315/2020|EPI ISL 536687|B.1.370|USA|2020-08-31	0.0003722082	North America
North America|hCoV-19/USA/TX-HMH-5076/2020|EPI ISL 544506|B.1.361|USA|2020-06-20	North America|hCoV-19/USA/WI-UW-1315/2020|EPI ISL 536687|B.1.370|USA|2020-08-31	0.0005415324	North America
North America|hCoV-19/USA/TX-HMH-4678/2020|EPI ISL 544249|B.1.1|USA|2020-06-21	North America|hCoV-19/USA/WI-UW-1315/2020|EPI ISL 536687|B.1.370|USA|2020-08-31	0.0004738292	North America
North America|hCoV-19/USA/TX-HMH-4844/2020|EPI ISL 544370|B.1.361|USA|2020-06-21	North America|hCoV-19/USA/WI-UW-1315/2020|EPI ISL 536687|B.1.370|USA|2020-08-31	0.0003722429	North America
North America|hCoV-19/USA/TX-HMH-4615/2020|EPI ISL 543756|B.1.370|USA|2020-06-21	North America|hCoV-19/USA/WI-UW-1315/2020|EPI ISL 536687|B.1.370|USA|2020-08-31	0.0003722603	North America
North America|hCoV-19/USA/CA-ALSR-1045-SAN/2020|EPI ISL 483481|B.1|USA|2020-06-21	North America|hCoV-19/USA/WI-UW-1315/2020|EPI ISL 536687|B.1.370|USA|2020-08-31	0.0006092967	North America
North America|hCoV-19/USA/WA-UW-11562/2020|EPI ISL 570437|B.1.1|USA|2020-06-22	North America|hCoV-19/USA/WI-UW-1315/2020|EPI ISL 536687|B.1.370|USA|2020-08-31	0.0004738071	North America
North America|hCoV-19/USA/WA-UW-11350/2020|EPI ISL 570400|B.1.1|USA|2020-06-22	North America|hCoV-19/USA/WI-UW-1315/2020|EPI ISL 536687|B.1.370|USA|2020-08-31	0.0005415158	North America
North America|hCoV-19/USA/TX-HMH-4865/2020|EPI ISL 544387|B.1.3|USA|2020-06-22	North America|hCoV-19/USA/WI-UW-1315/2020|EPI ISL 536687|B.1.370|USA|2020-08-31	0.0007109444	North America
North America|hCoV-19/USA/TX-HMH-4875/2020|EPI ISL 544394|B.1|USA|2020-06-22	North America|hCoV-19/USA/WI-UW-1315/2020|EPI ISL 536687|B.1.370|USA|2020-08-31	0.0004399208	North America
North America|hCoV-19/USA/WI-UW-585/2020|EPI ISL 484960|B.1.3|USA|2020-06-22	North America|hCoV-19/USA/WI-UW-1315/2020|EPI ISL 536687|B.1.370|USA|2020-08-31	0.0004737629	North America
North America|hCoV-19/USA/VA-DCLS-1189/2020|EPI ISL 529936|B.1|USA|2020-06-23	North America|hCoV-19/USA/WI-UW-1315/2020|EPI ISL 536687|B.1.370|USA|2020-08-31	0.0004399074	North America
North America|hCoV-19/USA/WA-UW-11472/2020|EPI ISL 570415|B.1.370|USA|2020-06-23	North America|hCoV-19/USA/WI-UW-1315/2020|EPI ISL 536687|B.1.370|USA|2020-08-31	0.0006092115	North America
North America|hCoV-19/USA/FL-BPHL-0754/2020|EPI ISL 512560|B.1.3|USA|2020-06-23	North America|hCoV-19/USA/WI-UW-1315/2020|EPI ISL 536687|B.1.370|USA|2020-08-31	0.0005076453	North America
North America|hCoV-19/USA/CA-ALSR-1086-SAN/2020|EPI ISL 483513|B.1|USA|2020-06-23	North America|hCoV-19/USA/WI-UW-1315/2020|EPI ISL 536687|B.1.370|USA|2020-08-31	0.0004399343	North America
North America|hCoV-19/USA/TX-HMH-5091/2020|EPI ISL 544518|B.1.361|USA|2020-06-24	North America|hCoV-19/USA/WI-UW-1315/2020|EPI ISL 536687|B.1.370|USA|2020-08-31	0.0004399413	North America
North America|hCoV-19/USA/TX-HMH-5520/2020|EPI ISL 544841|B.1.370|USA|2020-06-24	North America|hCoV-19/USA/WI-UW-1315/2020|EPI ISL 536687|B.1.370|USA|2020-08-31	0.0004738071	North America
North America|hCoV-19/USA/WA-UW-12027/2020|EPI ISL 501106|B.1|USA|2020-06-24	North America|hCoV-19/USA/WI-UW-1315/2020|EPI ISL 536687|B.1.370|USA|2020-08-31	0.0003722082	North America
North America|hCoV-19/USA/TX-HMH-5036/2020|EPI ISL 544476|B.1|USA|2020-06-24	North America|hCoV-19/USA/WI-UW-1315/2020|EPI ISL 536687|B.1.370|USA|2020-08-31	0.0004399414	North America
North America|hCoV-19/USA/WI-GMF-07816/2020|EPI ISL 489925|B.1.3|USA|2020-06-24	North America|hCoV-19/USA/WI-UW-1315/2020|EPI ISL 536687|B.1.370|USA|2020-08-31	0.0004737926	North America
North America|hCoV-19/USA/TX-HMH-5418/2020|EPI ISL 544762|B.1.3|USA|2020-06-25	North America|hCoV-19/USA/WI-UW-1315/2020|EPI ISL 536687|B.1.370|USA|2020-08-31	0.0006431793	North America
North America|hCoV-19/USA/TX-HMH-5356/2020|EPI ISL 544711|B.1.3|USA|2020-06-25	North America|hCoV-19/USA/WI-UW-1315/2020|EPI ISL 536687|B.1.370|USA|2020-08-31	0.0006770761	North America
North America|hCoV-19/USA/WA-UW-11903/2020|EPI ISL 570476|B.1.3|USA|2020-06-25	North America|hCoV-19/USA/WI-UW-1315/2020|EPI ISL 536687|B.1.370|USA|2020-08-31	0.0004399208	North America
North America|hCoV-19/USA/MN-MDH-1405/2020|EPI ISL 514624|B.1.3|USA|2020-06-25	North America|hCoV-19/USA/WI-UW-1315/2020|EPI ISL 536687|B.1.370|USA|2020-08-31	0.0004738147	North America
North America|hCoV-19/USA/TX-HMH-6803/2020|EPI ISL 546253|B.1|USA|2020-06-25	North America|hCoV-19/USA/WI-UW-1315/2020|EPI ISL 536687|B.1.370|USA|2020-08-31	0.0004399279	North America
North America|hCoV-19/USA/SC-DHEC-0929/2020|EPI ISL 538420|B.1|USA|2020-06-26	North America|hCoV-19/USA/WI-UW-1315/2020|EPI ISL 536687|B.1.370|USA|2020-08-31	0.0005076452	North America
North America|hCoV-19/USA/IL-UW-670/2020|EPI ISL 491311|B.1.3|USA|2020-06-26	North America|hCoV-19/USA/WI-UW-1315/2020|EPI ISL 536687|B.1.370|USA|2020-08-31	0.0005415159	North America
North America|hCoV-19/USA/SC-DHEC-0863/2020|EPI ISL 538399|B.1.3|USA|2020-06-26	North America|hCoV-19/USA/WI-UW-1315/2020|EPI ISL 536687|B.1.370|USA|2020-08-31	0.0004737850	North America
North America|hCoV-19/USA/WI-GMF-07962/2020|EPI ISL 489926|B.1.3|USA|2020-06-26	North America|hCoV-19/USA/WI-UW-1315/2020|EPI ISL 536687|B.1.370|USA|2020-08-31	0.0004737926	North America
North America|hCoV-19/USA/TX-HMH-5541/2020|EPI ISL 544850|B.1.1|USA|2020-06-26	North America|hCoV-19/USA/WI-UW-1315/2020|EPI ISL 536687|B.1.370|USA|2020-08-31	0.0007108770	North America
North America|hCoV-19/USA/TX-HMH-6526/2020|EPI ISL 546059|B.1.361|USA|2020-06-27	North America|hCoV-19/USA/WI-UW-1315/2020|EPI ISL 536687|B.1.370|USA|2020-08-31	0.0004399413	North America
North America|hCoV-19/USA/TX-HMH-6900/2020|EPI ISL 546335|B.1|USA|2020-06-27	North America|hCoV-19/USA/WI-UW-1315/2020|EPI ISL 536687|B.1.370|USA|2020-08-31	0.0003722142	North America
North America|hCoV-19/USA/FL-BPHL-1480/2020|EPI ISL 549262|B.1.3|USA|2020-06-27	North America|hCoV-19/USA/WI-UW-1315/2020|EPI ISL 536687|B.1.370|USA|2020-08-31	0.0004737926	North America
North America|hCoV-19/USA/TX-HMH-6500/2020|EPI ISL 546040|B.1.1|USA|2020-06-27	North America|hCoV-19/USA/WI-UW-1315/2020|EPI ISL 536687|B.1.370|USA|2020-08-31	0.0005753991	North America
North America|hCoV-19/USA/WA-UW-12626/2020|EPI ISL 570879|B.1.1|USA|2020-06-27	North America|hCoV-19/USA/WI-UW-1315/2020|EPI ISL 536687|B.1.370|USA|2020-08-31	0.0005415158	North America
North America|hCoV-19/USA/TX-HMH-6963/2020|EPI ISL 546390|B.1|USA|2020-06-28	North America|hCoV-19/USA/WI-UW-1315/2020|EPI ISL 536687|B.1.370|USA|2020-08-31	0.0004061039	North America
North America|hCoV-19/USA/TX-HMH-7019/2020|EPI ISL 546438|B.1.361|USA|2020-06-28	North America|hCoV-19/USA/WI-UW-1315/2020|EPI ISL 536687|B.1.370|USA|2020-08-31	0.0004060914	North America
North America|hCoV-19/USA/TX-HMH-7081/2020|EPI ISL 546488|B.1.1|USA|2020-06-28	North America|hCoV-19/USA/WI-UW-1315/2020|EPI ISL 536687|B.1.370|USA|2020-08-31	0.0004738071	North America
North America|hCoV-19/USA/TX-HMH-6975/2020|EPI ISL 546400|B.1.370|USA|2020-06-28	North America|hCoV-19/USA/WI-UW-1315/2020|EPI ISL 536687|B.1.370|USA|2020-08-31	0.0005415333	North America
North America|hCoV-19/USA/TX-HMH-6010/2020|EPI ISL 547166|B.1.370|USA|2020-06-28	North America|hCoV-19/USA/WI-UW-1315/2020|EPI ISL 536687|B.1.370|USA|2020-08-31	0.0004060412	North America
North America|hCoV-19/USA/TX-HMH-5375/2020|EPI ISL 544727|B.1|USA|2020-06-29	North America|hCoV-19/USA/WI-UW-1315/2020|EPI ISL 536687|B.1.370|USA|2020-08-31	0.0004399138	North America
North America|hCoV-19/USA/TX-HMH-5499/2020|EPI ISL 544822|B.1.361|USA|2020-06-29	North America|hCoV-19/USA/WI-UW-1315/2020|EPI ISL 536687|B.1.370|USA|2020-08-31	0.0004061038	North America
North America|hCoV-19/USA/TX-HMH-7207/2020|EPI ISL 546598|B.1.361|USA|2020-06-29	North America|hCoV-19/USA/WI-UW-1315/2020|EPI ISL 536687|B.1.370|USA|2020-08-31	0.0004399413	North America
North America|hCoV-19/USA/GA-CDC-5095/2020|EPI ISL 566085|B.1|USA|2020-06-29	North America|hCoV-19/USA/WI-UW-1315/2020|EPI ISL 536687|B.1.370|USA|2020-08-31	0.0005753991	North America
North America|hCoV-19/USA/TX-HMH-7342/2020|EPI ISL 546689|B.1.370|USA|2020-06-29	North America|hCoV-19/USA/WI-UW-1315/2020|EPI ISL 536687|B.1.370|USA|2020-08-31	0.0004737926	North America
North America|hCoV-19/USA/WA-UW-13047/2020|EPI ISL 570844|B.1.1|USA|2020-06-30	North America|hCoV-19/USA/WI-UW-1315/2020|EPI ISL 536687|B.1.370|USA|2020-08-31	0.0005415664	North America
North America|hCoV-19/USA/FL-BPHL-0913/2020|EPI ISL 517803|B.1|USA|2020-06-30	North America|hCoV-19/USA/WI-UW-1315/2020|EPI ISL 536687|B.1.370|USA|2020-08-31	0.0003383642	North America
North America|hCoV-19/USA/FL-AG7J/2020|EPI ISL 513285|B.1|USA|2020-06-30	North America|hCoV-19/USA/WI-UW-1315/2020|EPI ISL 536687|B.1.370|USA|2020-08-31	0.0005075824	North America
North America|hCoV-19/USA/TX-HMH-5916/2020|EPI ISL 547106|B.1.1|USA|2020-06-30	North America|hCoV-19/USA/WI-UW-1315/2020|EPI ISL 536687|B.1.370|USA|2020-08-31	0.0004738071	North America
North America|hCoV-19/USA/TX-HMH-6037/2020|EPI ISL 547183|B.1.1|USA|2020-06-30	North America|hCoV-19/USA/WI-UW-1315/2020|EPI ISL 536687|B.1.370|USA|2020-08-31	0.0005077081	North America
North America|hCoV-19/USA/WI-GMF-08700/2020|EPI ISL 489934|B.1.3|USA|2020-07-01	North America|hCoV-19/USA/WI-UW-1315/2020|EPI ISL 536687|B.1.370|USA|2020-08-31	0.0004737926	North America
North America|hCoV-19/USA/TX-HMH-8040/2020|EPI ISL 545811|B.1|USA|2020-07-01	North America|hCoV-19/USA/WI-UW-1315/2020|EPI ISL 536687|B.1.370|USA|2020-08-31	0.0004737781	North America
North America|hCoV-19/USA/IA-GMF-08792/2020|EPI ISL 489897|B.1|USA|2020-07-01	North America|hCoV-19/USA/WI-UW-1315/2020|EPI ISL 536687|B.1.370|USA|2020-08-31	0.0006092967	North America
North America|hCoV-19/USA/TX-HMH-7985/2020|EPI ISL 545766|B.1|USA|2020-07-01	North America|hCoV-19/USA/WI-UW-1315/2020|EPI ISL 536687|B.1.370|USA|2020-08-31	0.0005415158	North America
North America|hCoV-19/USA/WI-UW-721/2020|EPI ISL 491396|B.1|USA|2020-07-01	North America|hCoV-19/USA/WI-UW-1315/2020|EPI ISL 536687|B.1.370|USA|2020-08-31	0.0005756080	North America
North America|hCoV-19/USA/GA-CDC-5127/2020|EPI ISL 566107|B.1|USA|2020-07-02	North America|hCoV-19/USA/WI-UW-1315/2020|EPI ISL 536687|B.1.370|USA|2020-08-31	0.0005415411	North America
North America|hCoV-19/USA/CA-IGI-0206/2020|EPI ISL 569933|B.1.1|USA|2020-07-02	North America|hCoV-19/USA/WI-UW-1315/2020|EPI ISL 536687|B.1.370|USA|2020-08-31	0.0006093241	North America
North America|hCoV-19/USA/GA-CDC-5126/2020|EPI ISL 566106|B.1|USA|2020-07-02	North America|hCoV-19/USA/WI-UW-1315/2020|EPI ISL 536687|B.1.370|USA|2020-08-31	0.0005754260	North America
North America|hCoV-19/USA/WA-S2718/2020|EPI ISL 525708|B.1.1|USA|2020-07-02	North America|hCoV-19/USA/WI-UW-1315/2020|EPI ISL 536687|B.1.370|USA|2020-08-31	0.0005076762	North America
North America|hCoV-19/USA/TX-HMH-6215/2020|EPI ISL 547318|B.1.3|USA|2020-07-02	North America|hCoV-19/USA/WI-UW-1315/2020|EPI ISL 536687|B.1.370|USA|2020-08-31	0.0007109444	North America
North America|hCoV-19/USA/VA-DCLS-0737/2020|EPI ISL 526858|B.1.3|USA|2020-07-03	North America|hCoV-19/USA/WI-UW-1315/2020|EPI ISL 536687|B.1.370|USA|2020-08-31	0.0005754307	North America
North America|hCoV-19/USA/VA-DCLS-0738/2020|EPI ISL 526859|B.1.3|USA|2020-07-03	North America|hCoV-19/USA/WI-UW-1315/2020|EPI ISL 536687|B.1.370|USA|2020-08-31	0.0005753547	North America
North America|hCoV-19/USA/SC-20-1385-T10/2020|EPI ISL 516755|B.1.370|USA|2020-07-03	North America|hCoV-19/USA/WI-UW-1315/2020|EPI ISL 536687|B.1.370|USA|2020-08-31	0.0002706847	North America
North America|hCoV-19/USA/WA-UW-13299/2020|EPI ISL 570963|B.1|USA|2020-07-03	North America|hCoV-19/USA/WI-UW-1315/2020|EPI ISL 536687|B.1.370|USA|2020-08-31	0.0004060725	North America
North America|hCoV-19/USA/TX-HMH-8031/2020|EPI ISL 545803|B.1.370|USA|2020-07-03	North America|hCoV-19/USA/WI-UW-1315/2020|EPI ISL 536687|B.1.370|USA|2020-08-31	0.0004060536	North America
North America|hCoV-19/USA/TX-HMH-6387/2020|EPI ISL 545960|B.1.361|USA|2020-07-04	North America|hCoV-19/USA/WI-UW-1315/2020|EPI ISL 536687|B.1.370|USA|2020-08-31	0.0004060914	North America
North America|hCoV-19/USA/WI-GMF-09171/2020|EPI ISL 489942|B.1.3|USA|2020-07-04	North America|hCoV-19/USA/WI-UW-1315/2020|EPI ISL 536687|B.1.370|USA|2020-08-31	0.0005076453	North America
North America|hCoV-19/USA/MD-MDH-0127/2020|EPI ISL 524892|B.1|USA|2020-07-04	North America|hCoV-19/USA/WI-UW-1315/2020|EPI ISL 536687|B.1.370|USA|2020-08-31	0.0005076526	North America
North America|hCoV-19/USA/TX-HMH-6198/2020|EPI ISL 547306|B.1.361|USA|2020-07-04	North America|hCoV-19/USA/WI-UW-1315/2020|EPI ISL 536687|B.1.370|USA|2020-08-31	0.0004061104	North America
North America|hCoV-19/USA/TX-HMH-6187/2020|EPI ISL 547298|B.1.361|USA|2020-07-04	North America|hCoV-19/USA/WI-UW-1315/2020|EPI ISL 536687|B.1.370|USA|2020-08-31	0.0004060914	North America
North America|hCoV-19/Costa Rica/INC-0080/2020|EPI ISL 527748|B.1|Costa Rica|2020-07-05	North America|hCoV-19/USA/WI-UW-1315/2020|EPI ISL 536687|B.1.370|USA|2020-08-31	0.0005415158	North America
North America|hCoV-19/USA/TX-HMH-6406/2020|EPI ISL 545977|B.1.1|USA|2020-07-05	North America|hCoV-19/USA/WI-UW-1315/2020|EPI ISL 536687|B.1.370|USA|2020-08-31	0.0005076763	North America
North America|hCoV-19/USA/TX-HMH-6356/2020|EPI ISL 547413|B.1.361|USA|2020-07-05	North America|hCoV-19/USA/WI-UW-1315/2020|EPI ISL 536687|B.1.370|USA|2020-08-31	0.0004399413	North America
North America|hCoV-19/Mexico/BCN-InDRE-51/2020|EPI ISL 516611|B.1|Mexico|2020-07-05	North America|hCoV-19/USA/WI-UW-1315/2020|EPI ISL 536687|B.1.370|USA|2020-08-31	0.0005076608	North America
North America|hCoV-19/USA/TX-HMH-8020/2020|EPI ISL 545796|B.1.1|USA|2020-07-05	North America|hCoV-19/USA/WI-UW-1315/2020|EPI ISL 536687|B.1.370|USA|2020-08-31	0.0005076608	North America
North America|hCoV-19/USA/WI-GMF-09471/2020|EPI ISL 489945|B.1.3|USA|2020-07-06	North America|hCoV-19/USA/WI-UW-1315/2020|EPI ISL 536687|B.1.370|USA|2020-08-31	0.0004737926	North America
North America|hCoV-19/USA/MN-MDH-1417/2020|EPI ISL 514636|B.1.370|USA|2020-07-06	North America|hCoV-19/USA/WI-UW-1315/2020|EPI ISL 536687|B.1.370|USA|2020-08-31	0.0003722256	North America
North America|hCoV-19/USA/SC-DHEC-1079/2020|EPI ISL 541664|B.1.3|USA|2020-07-06	North America|hCoV-19/USA/WI-UW-1315/2020|EPI ISL 536687|B.1.370|USA|2020-08-31	0.0004060660	North America
North America|hCoV-19/USA/TX-HMH-6441/2020|EPI ISL 545998|B.1.370|USA|2020-07-06	North America|hCoV-19/USA/WI-UW-1315/2020|EPI ISL 536687|B.1.370|USA|2020-08-31	0.0006431296	North America
North America|hCoV-19/USA/WI-GMF-M00018/2020|EPI ISL 547669|B.1.3|USA|2020-07-06	North America|hCoV-19/USA/WI-UW-1315/2020|EPI ISL 536687|B.1.370|USA|2020-08-31	0.0005076690	North America
North America|hCoV-19/USA/TX-HMH-8068/2020|EPI ISL 545833|B.1.361|USA|2020-07-07	North America|hCoV-19/USA/WI-UW-1315/2020|EPI ISL 536687|B.1.370|USA|2020-08-31	0.0004399413	North America
North America|hCoV-19/USA/SC-20-1633-T07/2020|EPI ISL 516776|B.1.370|USA|2020-07-07	North America|hCoV-19/USA/WI-UW-1315/2020|EPI ISL 536687|B.1.370|USA|2020-08-31	0.0004399074	North America
North America|hCoV-19/USA/WI-GMF-09752/2020|EPI ISL 489955|B.1|USA|2020-07-07	North America|hCoV-19/USA/WI-UW-1315/2020|EPI ISL 536687|B.1.370|USA|2020-08-31	0.0006431493	North America
North America|hCoV-19/USA/TX-HMH-8066/2020|EPI ISL 545831|B.1.361|USA|2020-07-07	North America|hCoV-19/USA/WI-UW-1315/2020|EPI ISL 536687|B.1.370|USA|2020-08-31	0.0004060914	North America
North America|hCoV-19/USA/AR-CDC-4181/2020|EPI ISL 509683|B.1|USA|2020-07-08	North America|hCoV-19/USA/WI-UW-1315/2020|EPI ISL 536687|B.1.370|USA|2020-08-31	0.0005077442	North America
North America|hCoV-19/USA/FL-BPHL-0960/2020|EPI ISL 517850|B.1|USA|2020-07-08	North America|hCoV-19/USA/WI-UW-1315/2020|EPI ISL 536687|B.1.370|USA|2020-08-31	0.0006092017	North America
North America|hCoV-19/USA/IA-GMF-09911/2020|EPI ISL 547604|B.1|USA|2020-07-08	North America|hCoV-19/USA/WI-UW-1315/2020|EPI ISL 536687|B.1.370|USA|2020-08-31	0.0004060601	North America
North America|hCoV-19/USA/FL-BPHL-0957/2020|EPI ISL 517847|B.1|USA|2020-07-08	North America|hCoV-19/USA/WI-UW-1315/2020|EPI ISL 536687|B.1.370|USA|2020-08-31	0.0004399208	North America
North America|hCoV-19/USA/SC-20-1419-T14/2020|EPI ISL 516765|B.1.1|USA|2020-07-08	North America|hCoV-19/USA/WI-UW-1315/2020|EPI ISL 536687|B.1.370|USA|2020-08-31	0.0006770337	North America
North America|hCoV-19/USA/MD-MDH-0142/2020|EPI ISL 534702|B.1|USA|2020-07-09	North America|hCoV-19/USA/WI-UW-1315/2020|EPI ISL 536687|B.1.370|USA|2020-08-31	0.0005415080	North America
North America|hCoV-19/USA/CA-IGI-0204/2020|EPI ISL 569932|B.1.1|USA|2020-07-09	North America|hCoV-19/USA/WI-UW-1315/2020|EPI ISL 536687|B.1.370|USA|2020-08-31	0.0005076844	North America
North America|hCoV-19/USA/FL-BPHL-0969/2020|EPI ISL 517859|B.1.370|USA|2020-07-09	North America|hCoV-19/USA/WI-UW-1315/2020|EPI ISL 536687|B.1.370|USA|2020-08-31	0.0005753640	North America
North America|hCoV-19/USA/WI-UW-867/2020|EPI ISL 509870|B.1.1|USA|2020-07-09	North America|hCoV-19/USA/WI-UW-1315/2020|EPI ISL 536687|B.1.370|USA|2020-08-31	0.0006431886	North America
North America|hCoV-19/USA/WI-UW-905/2020|EPI ISL 509906|B.1.3|USA|2020-07-10	North America|hCoV-19/USA/WI-UW-1315/2020|EPI ISL 536687|B.1.370|USA|2020-08-31	0.0004400456	North America
North America|hCoV-19/USA/FL-BPHL-0924/2020|EPI ISL 517814|B.1.3|USA|2020-07-10	North America|hCoV-19/USA/WI-UW-1315/2020|EPI ISL 536687|B.1.370|USA|2020-08-31	0.0005753991	North America
North America|hCoV-19/USA/IA-GMF-10147/2020|EPI ISL 547607|B.1|USA|2020-07-10	North America|hCoV-19/USA/WI-UW-1315/2020|EPI ISL 536687|B.1.370|USA|2020-08-31	0.0004060601	North America
North America|hCoV-19/USA/AR-CDC-4202/2020|EPI ISL 509666|B.1|USA|2020-07-10	North America|hCoV-19/USA/WI-UW-1315/2020|EPI ISL 536687|B.1.370|USA|2020-08-31	0.0004738368	North America
North America|hCoV-19/USA/WI-GMF-M00015/2020|EPI ISL 547666|B.1.3|USA|2020-07-11	North America|hCoV-19/USA/WI-UW-1315/2020|EPI ISL 536687|B.1.370|USA|2020-08-31	0.0005076690	North America
North America|hCoV-19/USA/SD-SDPHL-0007/2020|EPI ISL 569615|B.1|USA|2020-07-11	North America|hCoV-19/USA/WI-UW-1315/2020|EPI ISL 536687|B.1.370|USA|2020-08-31	0.0004740478	North America
North America|hCoV-19/USA/AR-CDC-4206/2020|EPI ISL 527633|B.1|USA|2020-07-11	North America|hCoV-19/USA/WI-UW-1315/2020|EPI ISL 536687|B.1.370|USA|2020-08-31	0.0005077081	North America
North America|hCoV-19/USA/AR-CDC-4205/2020|EPI ISL 527632|B.1|USA|2020-07-11	North America|hCoV-19/USA/WI-UW-1315/2020|EPI ISL 536687|B.1.370|USA|2020-08-31	0.0004738368	North America
North America|hCoV-19/USA/WA-S2730/2020|EPI ISL 525720|B.1.1|USA|2020-07-11	North America|hCoV-19/USA/WI-UW-1315/2020|EPI ISL 536687|B.1.370|USA|2020-08-31	0.0005753723	North America
North America|hCoV-19/USA/WA-S2732/2020|EPI ISL 525722|B.1|USA|2020-07-12	North America|hCoV-19/USA/WI-UW-1315/2020|EPI ISL 536687|B.1.370|USA|2020-08-31	0.0007446870	North America
North America|hCoV-19/USA/SD-SDPHL-0008/2020|EPI ISL 569616|B.1|USA|2020-07-12	North America|hCoV-19/USA/WI-UW-1315/2020|EPI ISL 536687|B.1.370|USA|2020-08-31	0.0005076689	North America
North America|hCoV-19/USA/AR-CDC-4220/2020|EPI ISL 527638|B.1|USA|2020-07-12	North America|hCoV-19/USA/WI-UW-1315/2020|EPI ISL 536687|B.1.370|USA|2020-08-31	0.0004738368	North America
North America|hCoV-19/USA/AR-CDC-4219/2020|EPI ISL 527637|B.1|USA|2020-07-12	North America|hCoV-19/USA/WI-UW-1315/2020|EPI ISL 536687|B.1.370|USA|2020-08-31	0.0005077163	North America
North America|hCoV-19/USA/FL-BPHL-0733/2020|EPI ISL 509791|B.1.3|USA|2020-07-13	North America|hCoV-19/USA/WI-UW-1315/2020|EPI ISL 536687|B.1.370|USA|2020-08-31	0.0005076453	North America
North America|hCoV-19/USA/WI-GMF-10571/2020|EPI ISL 547610|B.1.5|USA|2020-07-13	North America|hCoV-19/USA/WI-UW-1315/2020|EPI ISL 536687|B.1.370|USA|2020-08-31	0.0005076298	North America
North America|hCoV-19/USA/AR-CDC-4226/2020|EPI ISL 527640|B.1|USA|2020-07-13	North America|hCoV-19/USA/WI-UW-1315/2020|EPI ISL 536687|B.1.370|USA|2020-08-31	0.0004738368	North America
North America|hCoV-19/USA/FL-BPHL-0923/2020|EPI ISL 517813|B.1.3|USA|2020-07-13	North America|hCoV-19/USA/WI-UW-1315/2020|EPI ISL 536687|B.1.370|USA|2020-08-31	0.0005076453	North America
North America|hCoV-19/USA/AR-CDC-4253/2020|EPI ISL 527642|B.1|USA|2020-07-14	North America|hCoV-19/USA/WI-UW-1315/2020|EPI ISL 536687|B.1.370|USA|2020-08-31	0.0005077082	North America
North America|hCoV-19/USA/MD-MDH-0159/2020|EPI ISL 524886|B.1.1|USA|2020-07-14	North America|hCoV-19/USA/WI-UW-1315/2020|EPI ISL 536687|B.1.370|USA|2020-08-31	0.0007786601	North America
North America|hCoV-19/USA/MD-MDH-0162/2020|EPI ISL 524889|B.1.370|USA|2020-07-14	North America|hCoV-19/USA/WI-UW-1315/2020|EPI ISL 536687|B.1.370|USA|2020-08-31	0.0005076690	North America
North America|hCoV-19/USA/FL-BPHL-0729/2020|EPI ISL 509787|B.1.1|USA|2020-07-14	North America|hCoV-19/USA/WI-UW-1315/2020|EPI ISL 536687|B.1.370|USA|2020-08-31	0.0006092487	North America
North America|hCoV-19/USA/AR-CDC-4265/2020|EPI ISL 527643|B.1|USA|2020-07-15	North America|hCoV-19/USA/WI-UW-1315/2020|EPI ISL 536687|B.1.370|USA|2020-08-31	0.0004738368	North America
North America|hCoV-19/USA/WI-GMF-10889/2020|EPI ISL 547618|B.1.3|USA|2020-07-15	North America|hCoV-19/USA/WI-UW-1315/2020|EPI ISL 536687|B.1.370|USA|2020-08-31	0.0005754084	North America
North America|hCoV-19/USA/FL-BPHL-0739/2020|EPI ISL 509797|B.1|USA|2020-07-15	North America|hCoV-19/USA/WI-UW-1315/2020|EPI ISL 536687|B.1.370|USA|2020-08-31	0.0004738147	North America
North America|hCoV-19/USA/MD-MDH-0164/2020|EPI ISL 524891|B.1.265|USA|2020-07-15	North America|hCoV-19/USA/WI-UW-1315/2020|EPI ISL 536687|B.1.370|USA|2020-08-31	0.0003722082	North America
North America|hCoV-19/USA/WA-S2736/2020|EPI ISL 525726|B.1.3|USA|2020-07-15	North America|hCoV-19/USA/WI-UW-1315/2020|EPI ISL 536687|B.1.370|USA|2020-08-31	0.0005753723	North America
North America|hCoV-19/USA/FL-BPHL-0946/2020|EPI ISL 517836|B.1.3|USA|2020-07-16	North America|hCoV-19/USA/WI-UW-1315/2020|EPI ISL 536687|B.1.370|USA|2020-08-31	0.0005414993	North America
North America|hCoV-19/USA/FL-BPHL-0737/2020|EPI ISL 509795|B.1.3|USA|2020-07-16	North America|hCoV-19/USA/WI-UW-1315/2020|EPI ISL 536687|B.1.370|USA|2020-08-31	0.0005076453	North America
North America|hCoV-19/USA/WI-GMF-11002/2020|EPI ISL 547622|B.1.3|USA|2020-07-16	North America|hCoV-19/USA/WI-UW-1315/2020|EPI ISL 536687|B.1.370|USA|2020-08-31	0.0004738147	North America
North America|hCoV-19/USA/WI-GMF-M00016/2020|EPI ISL 547667|B.1.3|USA|2020-07-16	North America|hCoV-19/USA/WI-UW-1315/2020|EPI ISL 536687|B.1.370|USA|2020-08-31	0.0006092684	North America
North America|hCoV-19/USA/WI-UW-1011/2020|EPI ISL 516437|B.1.1|USA|2020-07-17	North America|hCoV-19/USA/WI-UW-1315/2020|EPI ISL 536687|B.1.370|USA|2020-08-31	0.0007448249	North America
North America|hCoV-19/USA/FL-BPHL-1016/2020|EPI ISL 517906|B.1.3|USA|2020-07-17	North America|hCoV-19/USA/WI-UW-1315/2020|EPI ISL 536687|B.1.370|USA|2020-08-31	0.0005414993	North America
North America|hCoV-19/USA/CA-CZB-3868/2020|EPI ISL 548536|B.1|USA|2020-07-17	North America|hCoV-19/USA/WI-UW-1315/2020|EPI ISL 536687|B.1.370|USA|2020-08-31	0.0005753279	North America
North America|hCoV-19/USA/FL-BPHL-0943/2020|EPI ISL 517833|B.1.3|USA|2020-07-17	North America|hCoV-19/USA/WI-UW-1315/2020|EPI ISL 536687|B.1.370|USA|2020-08-31	0.0005753547	North America
North America|hCoV-19/USA/VA-DCLS-0804/2020|EPI ISL 522813|B.1|USA|2020-07-18	North America|hCoV-19/USA/WI-UW-1315/2020|EPI ISL 536687|B.1.370|USA|2020-08-31	0.0005414741	North America
North America|hCoV-19/USA/VA-DCLS-0799/2020|EPI ISL 522810|B.1|USA|2020-07-18	North America|hCoV-19/USA/WI-UW-1315/2020|EPI ISL 536687|B.1.370|USA|2020-08-31	0.0007108118	North America
North America|hCoV-19/USA/VA-DCLS-0807/2020|EPI ISL 522815|B.1|USA|2020-07-18	North America|hCoV-19/USA/WI-UW-1315/2020|EPI ISL 536687|B.1.370|USA|2020-08-31	0.0007446752	North America
North America|hCoV-19/USA/VA-DCLS-0805/2020|EPI ISL 522814|B.1|USA|2020-07-18	North America|hCoV-19/USA/WI-UW-1315/2020|EPI ISL 536687|B.1.370|USA|2020-08-31	0.0007785398	North America
North America|hCoV-19/USA/AR-CDC-4307/2020|EPI ISL 527649|B.1|USA|2020-07-18	North America|hCoV-19/USA/WI-UW-1315/2020|EPI ISL 536687|B.1.370|USA|2020-08-31	0.0005078474	North America
North America|hCoV-19/USA/WI-GMF-11475/2020|EPI ISL 547630|B.1.3|USA|2020-07-19	North America|hCoV-19/USA/WI-UW-1315/2020|EPI ISL 536687|B.1.370|USA|2020-08-31	0.0005760964	North America
North America|hCoV-19/USA/WI-GMF-11426/2020|EPI ISL 547629|B.1.3|USA|2020-07-19	North America|hCoV-19/USA/WI-UW-1315/2020|EPI ISL 536687|B.1.370|USA|2020-08-31	0.0004760060	North America
North America|hCoV-19/USA/FL-BPHL-1022/2020|EPI ISL 517912|B.1.361|USA|2020-07-20	North America|hCoV-19/USA/WI-UW-1315/2020|EPI ISL 536687|B.1.370|USA|2020-08-31	0.0004399618	North America
North America|hCoV-19/USA/FL-BPHL-1366/2020|EPI ISL 541303|B.1.370|USA|2020-07-20	North America|hCoV-19/USA/WI-UW-1315/2020|EPI ISL 536687|B.1.370|USA|2020-08-31	0.0006092870	North America
North America|hCoV-19/USA/FL-BPHL-1066/2020|EPI ISL 517956|B.1.3|USA|2020-07-20	North America|hCoV-19/USA/WI-UW-1315/2020|EPI ISL 536687|B.1.370|USA|2020-08-31	0.0005076453	North America
North America|hCoV-19/USA/OR-OHSU-1551/2020|EPI ISL 525977|B.1.1|USA|2020-07-20	North America|hCoV-19/USA/WI-UW-1315/2020|EPI ISL 536687|B.1.370|USA|2020-08-31	0.0005764974	North America
North America|hCoV-19/USA/IL-UW-996/2020|EPI ISL 509806|B.1|USA|2020-07-20	North America|hCoV-19/USA/WI-UW-1315/2020|EPI ISL 536687|B.1.370|USA|2020-08-31	0.0005753991	North America
North America|hCoV-19/USA/FL-BPHL-1378/2020|EPI ISL 541315|B.1.1|USA|2020-07-21	North America|hCoV-19/USA/WI-UW-1315/2020|EPI ISL 536687|B.1.370|USA|2020-08-31	0.0005415158	North America
North America|hCoV-19/USA/FL-BPHL-0722/2020|EPI ISL 509780|B.1.3|USA|2020-07-21	North America|hCoV-19/USA/WI-UW-1315/2020|EPI ISL 536687|B.1.370|USA|2020-08-31	0.0005415159	North America
North America|hCoV-19/USA/FL-BPHL-1026/2020|EPI ISL 517916|B.1.3|USA|2020-07-21	North America|hCoV-19/USA/WI-UW-1315/2020|EPI ISL 536687|B.1.370|USA|2020-08-31	0.0005753816	North America
North America|hCoV-19/USA/FL-BPHL-1381/2020|EPI ISL 541318|B.1.3|USA|2020-07-21	North America|hCoV-19/USA/WI-UW-1315/2020|EPI ISL 536687|B.1.370|USA|2020-08-31	0.0004737850	North America
North America|hCoV-19/USA/WI-UW-1013/2020|EPI ISL 516439|B.1.3|USA|2020-07-22	North America|hCoV-19/USA/WI-UW-1315/2020|EPI ISL 536687|B.1.370|USA|2020-08-31	0.0004739194	North America
North America|hCoV-19/USA/FL-BPHL-1035/2020|EPI ISL 517925|B.1.1|USA|2020-07-22	North America|hCoV-19/USA/WI-UW-1315/2020|EPI ISL 536687|B.1.370|USA|2020-08-31	0.0005076608	North America
North America|hCoV-19/USA/WI-UW-1014/2020|EPI ISL 516440|B.1.3|USA|2020-07-22	North America|hCoV-19/USA/WI-UW-1315/2020|EPI ISL 536687|B.1.370|USA|2020-08-31	0.0004738973	North America
North America|hCoV-19/USA/FL-BPHL-1203/2020|EPI ISL 541176|B.1.1|USA|2020-07-22	North America|hCoV-19/USA/WI-UW-1315/2020|EPI ISL 536687|B.1.370|USA|2020-08-31	0.0006093340	North America
North America|hCoV-19/USA/FL-BPHL-1036/2020|EPI ISL 517926|B.1.370|USA|2020-07-22	North America|hCoV-19/USA/WI-UW-1315/2020|EPI ISL 536687|B.1.370|USA|2020-08-31	0.0005076535	North America
North America|hCoV-19/USA/AR-CDC-4388/2020|EPI ISL 527656|B.1|USA|2020-07-23	North America|hCoV-19/USA/WI-UW-1315/2020|EPI ISL 536687|B.1.370|USA|2020-08-31	0.0005077082	North America
North America|hCoV-19/USA/SD-SDPHL-0009/2020|EPI ISL 569617|B.1|USA|2020-07-23	North America|hCoV-19/USA/WI-UW-1315/2020|EPI ISL 536687|B.1.370|USA|2020-08-31	0.0004737561	North America
North America|hCoV-19/USA/FL-BPHL-1504/2020|EPI ISL 568602|B.1.3|USA|2020-07-23	North America|hCoV-19/USA/WI-UW-1315/2020|EPI ISL 536687|B.1.370|USA|2020-08-31	0.0006431089	North America
North America|hCoV-19/USA/FL-BPHL-1502/2020|EPI ISL 568600|B.1|USA|2020-07-23	North America|hCoV-19/USA/WI-UW-1315/2020|EPI ISL 536687|B.1.370|USA|2020-08-31	0.0004062499	North America
North America|hCoV-19/USA/FL-BPHL-1508/2020|EPI ISL 568606|B.1.361|USA|2020-07-24	North America|hCoV-19/USA/WI-UW-1315/2020|EPI ISL 536687|B.1.370|USA|2020-08-31	0.0004399413	North America
North America|hCoV-19/USA/FL-BPHL-1208/2020|EPI ISL 541181|B.1.5|USA|2020-07-24	North America|hCoV-19/USA/WI-UW-1315/2020|EPI ISL 536687|B.1.370|USA|2020-08-31	0.0005415080	North America
North America|hCoV-19/USA/FL-BPHL-1209/2020|EPI ISL 541182|B.1|USA|2020-07-24	North America|hCoV-19/USA/WI-UW-1315/2020|EPI ISL 536687|B.1.370|USA|2020-08-31	0.0005753816	North America
North America|hCoV-19/USA/CA-CZB-3901/2020|EPI ISL 548542|B.1.1|USA|2020-07-24	North America|hCoV-19/USA/WI-UW-1315/2020|EPI ISL 536687|B.1.370|USA|2020-08-31	0.0005076608	North America
North America|hCoV-19/USA/CA-CZB-3898/2020|EPI ISL 548493|B.1|USA|2020-07-24	North America|hCoV-19/USA/WI-UW-1315/2020|EPI ISL 536687|B.1.370|USA|2020-08-31	0.0007108450	North America
North America|hCoV-19/USA/SD-SDPHL-0010/2020|EPI ISL 569618|B.1|USA|2020-07-25	North America|hCoV-19/USA/WI-UW-1315/2020|EPI ISL 536687|B.1.370|USA|2020-08-31	0.0008125823	North America
North America|hCoV-19/USA/CA-CZB-3924/2020|EPI ISL 548548|B.1|USA|2020-07-25	North America|hCoV-19/USA/WI-UW-1315/2020|EPI ISL 536687|B.1.370|USA|2020-08-31	0.0007173684	North America
North America|hCoV-19/USA/CA-CZB-3922/2020|EPI ISL 548524|B.1.1|USA|2020-07-25	North America|hCoV-19/USA/WI-UW-1315/2020|EPI ISL 536687|B.1.370|USA|2020-08-31	0.0005416193	North America
North America|hCoV-19/USA/CA-CZB-3923/2020|EPI ISL 548535|B.1.36|USA|2020-07-25	North America|hCoV-19/USA/WI-UW-1315/2020|EPI ISL 536687|B.1.370|USA|2020-08-31	0.0005079843	North America
North America|hCoV-19/USA/IL-UW-1064/2020|EPI ISL 516490|B.1.370|USA|2020-07-26	North America|hCoV-19/USA/WI-UW-1315/2020|EPI ISL 536687|B.1.370|USA|2020-08-31	0.0004737705	North America
North America|hCoV-19/USA/SD-SDPHL-0011/2020|EPI ISL 569619|B.1|USA|2020-07-26	North America|hCoV-19/USA/WI-UW-1315/2020|EPI ISL 536687|B.1.370|USA|2020-08-31	0.0008125823	North America
North America|hCoV-19/USA/CA-CZB-3896/2020|EPI ISL 548541|B.1|USA|2020-07-26	North America|hCoV-19/USA/WI-UW-1315/2020|EPI ISL 536687|B.1.370|USA|2020-08-31	0.0005753815	North America
North America|hCoV-19/USA/WI-UW-1102/2020|EPI ISL 516527|B.1.361|USA|2020-07-26	North America|hCoV-19/USA/WI-UW-1315/2020|EPI ISL 536687|B.1.370|USA|2020-08-31	0.0005753991	North America
North America|hCoV-19/Canada/ON-UHTC-0288/2020|EPI ISL 569993|B.1.1|Canada|2020-07-26	North America|hCoV-19/USA/WI-UW-1315/2020|EPI ISL 536687|B.1.370|USA|2020-08-31	0.0005754381	North America
North America|hCoV-19/USA/CA-CZB-3625/2020|EPI ISL 548360|B.1.5|USA|2020-07-27	North America|hCoV-19/USA/WI-UW-1315/2020|EPI ISL 536687|B.1.370|USA|2020-08-31	0.0006770130	North America
North America|hCoV-19/USA/VA-DCLS-1224/2020|EPI ISL 528648|B.1|USA|2020-07-27	North America|hCoV-19/USA/WI-UW-1315/2020|EPI ISL 536687|B.1.370|USA|2020-08-31	0.0003383539	North America
North America|hCoV-19/USA/WA-S2751/2020|EPI ISL 525741|B.1|USA|2020-07-27	North America|hCoV-19/USA/WI-UW-1315/2020|EPI ISL 536687|B.1.370|USA|2020-08-31	0.0004738147	North America
North America|hCoV-19/USA/FL-BPHL-1519/2020|EPI ISL 568617|B.1.1|USA|2020-07-27	North America|hCoV-19/USA/WI-UW-1315/2020|EPI ISL 536687|B.1.370|USA|2020-08-31	0.0006437989	North America
North America|hCoV-19/USA/WI-UW-1108/2020|EPI ISL 516533|B.1.3|USA|2020-07-27	North America|hCoV-19/USA/WI-UW-1315/2020|EPI ISL 536687|B.1.370|USA|2020-08-31	0.0005415246	North America
North America|hCoV-19/USA/VA-DCLS-1225/2020|EPI ISL 528649|B.1.3|USA|2020-07-28	North America|hCoV-19/USA/WI-UW-1315/2020|EPI ISL 536687|B.1.370|USA|2020-08-31	0.0006092301	North America
North America|hCoV-19/USA/WA-S2757/2020|EPI ISL 525747|B.1.1|USA|2020-07-28	North America|hCoV-19/USA/WI-UW-1315/2020|EPI ISL 536687|B.1.370|USA|2020-08-31	0.0006092673	North America
North America|hCoV-19/USA/WI-GMF-12945/2020|EPI ISL 547648|B.1.3|USA|2020-07-28	North America|hCoV-19/USA/WI-UW-1315/2020|EPI ISL 536687|B.1.370|USA|2020-08-31	0.0005415498	North America
North America|hCoV-19/USA/FL-BPHL-1521/2020|EPI ISL 568619|B.1|USA|2020-07-28	North America|hCoV-19/USA/WI-UW-1315/2020|EPI ISL 536687|B.1.370|USA|2020-08-31	0.0005753816	North America
North America|hCoV-19/USA/WA-S2758/2020|EPI ISL 525748|B.1.1|USA|2020-07-28	North America|hCoV-19/USA/WI-UW-1315/2020|EPI ISL 536687|B.1.370|USA|2020-08-31	0.0006431286	North America
North America|hCoV-19/USA/FL-BPHL-0978/2020|EPI ISL 517868|B.1.3|USA|2020-07-29	North America|hCoV-19/USA/WI-UW-1315/2020|EPI ISL 536687|B.1.370|USA|2020-08-31	0.0005076371	North America
North America|hCoV-19/USA/FL-BPHL-0972/2020|EPI ISL 517862|B.1.3|USA|2020-07-29	North America|hCoV-19/USA/WI-UW-1315/2020|EPI ISL 536687|B.1.370|USA|2020-08-31	0.0004737705	North America
North America|hCoV-19/USA/GA-CDC-6424/2020|EPI ISL 527661|B.1|USA|2020-07-29	North America|hCoV-19/USA/WI-UW-1315/2020|EPI ISL 536687|B.1.370|USA|2020-08-31	0.0004399208	North America
North America|hCoV-19/USA/WA-S2766/2020|EPI ISL 525756|B.1|USA|2020-07-29	North America|hCoV-19/USA/WI-UW-1315/2020|EPI ISL 536687|B.1.370|USA|2020-08-31	0.0004060784	North America
North America|hCoV-19/USA/FL-BPHL-0977/2020|EPI ISL 517867|B.1.3|USA|2020-07-29	North America|hCoV-19/USA/WI-UW-1315/2020|EPI ISL 536687|B.1.370|USA|2020-08-31	0.0005415071	North America
North America|hCoV-19/USA/VA-DCLS-1246/2020|EPI ISL 529939|B.1.3|USA|2020-07-30	North America|hCoV-19/USA/WI-UW-1315/2020|EPI ISL 536687|B.1.370|USA|2020-08-31	0.0006092399	North America
North America|hCoV-19/USA/VA-DCLS-1238/2020|EPI ISL 528657|B.1.3|USA|2020-07-30	North America|hCoV-19/USA/WI-UW-1315/2020|EPI ISL 536687|B.1.370|USA|2020-08-31	0.0006092399	North America
North America|hCoV-19/USA/VA-DCLS-1236/2020|EPI ISL 528655|B.1.3|USA|2020-07-30	North America|hCoV-19/USA/WI-UW-1315/2020|EPI ISL 536687|B.1.370|USA|2020-08-31	0.0006092399	North America
North America|hCoV-19/USA/VA-DCLS-1237/2020|EPI ISL 528656|B.1.3|USA|2020-07-30	North America|hCoV-19/USA/WI-UW-1315/2020|EPI ISL 536687|B.1.370|USA|2020-08-31	0.0006092399	North America
North America|hCoV-19/USA/WI-UW-1066/2020|EPI ISL 516492|B.1.361|USA|2020-07-30	North America|hCoV-19/USA/WI-UW-1315/2020|EPI ISL 536687|B.1.370|USA|2020-08-31	0.0005415158	North America
North America|hCoV-19/USA/FL-BPHL-1099/2020|EPI ISL 526585|B.1.1|USA|2020-07-31	North America|hCoV-19/USA/WI-UW-1315/2020|EPI ISL 536687|B.1.370|USA|2020-08-31	0.0005415411	North America
North America|hCoV-19/USA/WI-UW-1069/2020|EPI ISL 516495|B.1.361|USA|2020-07-31	North America|hCoV-19/USA/WI-UW-1315/2020|EPI ISL 536687|B.1.370|USA|2020-08-31	0.0005754074	North America
North America|hCoV-19/USA/WI-UW-1038/2020|EPI ISL 516464|B.1.3|USA|2020-07-31	North America|hCoV-19/USA/WI-UW-1315/2020|EPI ISL 536687|B.1.370|USA|2020-08-31	0.0005078048	North America
North America|hCoV-19/USA/FL-BPHL-1046/2020|EPI ISL 517936|B.1.3|USA|2020-07-31	North America|hCoV-19/USA/WI-UW-1315/2020|EPI ISL 536687|B.1.370|USA|2020-08-31	0.0005753546	North America
North America|hCoV-19/Mexico/CMX-INMEGEN-11/2020|EPI ISL 522941|B.1.3|Mexico|2020-07-31	North America|hCoV-19/USA/WI-UW-1315/2020|EPI ISL 536687|B.1.370|USA|2020-08-31	0.0006431389	North America
North America|hCoV-19/USA/WI-GMF-13319/2020|EPI ISL 547655|B.1.3|USA|2020-08-01	North America|hCoV-19/USA/WI-UW-1315/2020|EPI ISL 536687|B.1.370|USA|2020-08-31	0.0005754084	North America
North America|hCoV-19/USA/WI-UW-1049/2020|EPI ISL 516475|B.1.361|USA|2020-08-01	North America|hCoV-19/USA/WI-UW-1315/2020|EPI ISL 536687|B.1.370|USA|2020-08-31	0.0005415158	North America
North America|hCoV-19/USA/IA-GMF-13403/2020|EPI ISL 547657|B.1.361|USA|2020-08-01	North America|hCoV-19/USA/WI-UW-1315/2020|EPI ISL 536687|B.1.370|USA|2020-08-31	0.0004060914	North America
North America|hCoV-19/USA/WA-S2771/2020|EPI ISL 530128|B.1.1|USA|2020-08-01	North America|hCoV-19/USA/WI-UW-1315/2020|EPI ISL 536687|B.1.370|USA|2020-08-31	0.0006092869	North America
North America|hCoV-19/USA/WI-UW-1030/2020|EPI ISL 516456|B.1.3|USA|2020-08-01	North America|hCoV-19/USA/WI-UW-1315/2020|EPI ISL 536687|B.1.370|USA|2020-08-31	0.0005416695	North America
North America|hCoV-19/USA/WI-UW-1176/2020|EPI ISL 522931|B.1.5|USA|2020-08-01	North America|hCoV-19/USA/WI-UW-1315/2020|EPI ISL 536687|B.1.370|USA|2020-08-31	0.0003383697	North America
North America|hCoV-19/Mexico/CMX-INMEGEN-07/2020|EPI ISL 522878|B.1.1|Mexico|2020-08-01	North America|hCoV-19/USA/WI-UW-1315/2020|EPI ISL 536687|B.1.370|USA|2020-08-31	0.0006092693	North America
North America|hCoV-19/USA/WI-GMF-M00026/2020|EPI ISL 547676|B.1.3|USA|2020-08-02	North America|hCoV-19/USA/WI-UW-1315/2020|EPI ISL 536687|B.1.370|USA|2020-08-31	0.0005415245	North America
North America|hCoV-19/USA/WI-UW-1099/2020|EPI ISL 516524|B.1|USA|2020-08-02	North America|hCoV-19/USA/WI-UW-1315/2020|EPI ISL 536687|B.1.370|USA|2020-08-31	0.0005076298	North America
North America|hCoV-19/USA/WI-UW-1023/2020|EPI ISL 516449|B.1.1|USA|2020-08-02	North America|hCoV-19/USA/WI-UW-1315/2020|EPI ISL 536687|B.1.370|USA|2020-08-31	0.0004400292	North America
North America|hCoV-19/USA/FL-BPHL-1110/2020|EPI ISL 526596|B.1.3|USA|2020-08-03	North America|hCoV-19/USA/WI-UW-1315/2020|EPI ISL 536687|B.1.370|USA|2020-08-31	0.0007447443	North America
North America|hCoV-19/USA/WA-S2765/2020|EPI ISL 525755|B.1.1|USA|2020-08-03	North America|hCoV-19/USA/WI-UW-1315/2020|EPI ISL 536687|B.1.370|USA|2020-08-31	0.0005753991	North America
North America|hCoV-19/USA/FL-BPHL-1112/2020|EPI ISL 526598|B.1.370|USA|2020-08-03	North America|hCoV-19/USA/WI-UW-1315/2020|EPI ISL 536687|B.1.370|USA|2020-08-31	0.0002368443	North America
North America|hCoV-19/USA/CA-CZB-4050/2020|EPI ISL 548616|B.1.1|USA|2020-08-03	North America|hCoV-19/USA/WI-UW-1315/2020|EPI ISL 536687|B.1.370|USA|2020-08-31	0.0006092977	North America
North America|hCoV-19/USA/WA-UW-22253/2020|EPI ISL 570645|B.1.1|USA|2020-08-03	North America|hCoV-19/USA/WI-UW-1315/2020|EPI ISL 536687|B.1.370|USA|2020-08-31	0.0007109594	North America
North America|hCoV-19/USA/WI-UW-1080/2020|EPI ISL 516506|B.1|USA|2020-08-03	North America|hCoV-19/USA/WI-UW-1315/2020|EPI ISL 536687|B.1.370|USA|2020-08-31	0.0005415796	North America
North America|hCoV-19/USA/CA-CZB-3948/2020|EPI ISL 548558|B.1.5|USA|2020-08-03	North America|hCoV-19/USA/WI-UW-1315/2020|EPI ISL 536687|B.1.370|USA|2020-08-31	0.0004777465	North America
North America|hCoV-19/USA/MN-MDH-1559/2020|EPI ISL 527624|B.1|USA|2020-08-04	North America|hCoV-19/USA/WI-UW-1315/2020|EPI ISL 536687|B.1.370|USA|2020-08-31	0.0004399072	North America
North America|hCoV-19/USA/FL-BPHL-1111/2020|EPI ISL 526597|B.1.3|USA|2020-08-04	North America|hCoV-19/USA/WI-UW-1315/2020|EPI ISL 536687|B.1.370|USA|2020-08-31	0.0006092017	North America
North America|hCoV-19/USA/PR-B2DR/2020|EPI ISL 527382|B.1.1|USA|2020-08-04	North America|hCoV-19/USA/WI-UW-1315/2020|EPI ISL 536687|B.1.370|USA|2020-08-31	0.0006769705	North America
North America|hCoV-19/USA/WA-UW-22804/2020|EPI ISL 570720|B.1.1.61|USA|2020-08-04	North America|hCoV-19/USA/WI-UW-1315/2020|EPI ISL 536687|B.1.370|USA|2020-08-31	0.0007448704	North America
North America|hCoV-19/USA/WA-UW-22505/2020|EPI ISL 570700|B.1|USA|2020-08-04	North America|hCoV-19/USA/WI-UW-1315/2020|EPI ISL 536687|B.1.370|USA|2020-08-31	0.0006092869	North America
North America|hCoV-19/USA/FL-BPHL-1104/2020|EPI ISL 526590|B.1|USA|2020-08-04	North America|hCoV-19/USA/WI-UW-1315/2020|EPI ISL 536687|B.1.370|USA|2020-08-31	0.0005076061	North America
North America|hCoV-19/USA/WA-UW-22514/2020|EPI ISL 570701|B.1|USA|2020-08-04	North America|hCoV-19/USA/WI-UW-1315/2020|EPI ISL 536687|B.1.370|USA|2020-08-31	0.0009482699	North America
North America|hCoV-19/USA/WA-UW-22468/2020|EPI ISL 570694|B.1|USA|2020-08-05	North America|hCoV-19/USA/WI-UW-1315/2020|EPI ISL 536687|B.1.370|USA|2020-08-31	0.0006431286	North America
North America|hCoV-19/USA/WA-UW-22454/2020|EPI ISL 570692|B.1|USA|2020-08-05	North America|hCoV-19/USA/WI-UW-1315/2020|EPI ISL 536687|B.1.370|USA|2020-08-31	0.0008125065	North America
North America|hCoV-19/USA/WA-UW-21723/2020|EPI ISL 570993|B.1.1|USA|2020-08-05	North America|hCoV-19/USA/WI-UW-1315/2020|EPI ISL 536687|B.1.370|USA|2020-08-31	0.0006431193	North America
North America|hCoV-19/USA/SD-SDPHL-0014/2020|EPI ISL 569622|B.1|USA|2020-08-05	North America|hCoV-19/USA/WI-UW-1315/2020|EPI ISL 536687|B.1.370|USA|2020-08-31	0.0006431493	North America
North America|hCoV-19/USA/IL-UW-1147/2020|EPI ISL 522881|B.1.361|USA|2020-08-05	North America|hCoV-19/USA/WI-UW-1315/2020|EPI ISL 536687|B.1.370|USA|2020-08-31	0.0003722429	North America
North America|hCoV-19/USA/CA-CZB-4029/2020|EPI ISL 548582|B.1|USA|2020-08-05	North America|hCoV-19/USA/WI-UW-1315/2020|EPI ISL 536687|B.1.370|USA|2020-08-31	0.0005415438	North America
North America|hCoV-19/USA/VA-DCLS-1252/2020|EPI ISL 529943|B.1|USA|2020-08-06	North America|hCoV-19/USA/WI-UW-1315/2020|EPI ISL 536687|B.1.370|USA|2020-08-31	0.0005076298	North America
North America|hCoV-19/USA/PR-B3SB/2020|EPI ISL 534694|B.1|USA|2020-08-06	North America|hCoV-19/USA/WI-UW-1315/2020|EPI ISL 536687|B.1.370|USA|2020-08-31	0.0004737561	North America
North America|hCoV-19/USA/WA-UW-23193/2020|EPI ISL 570754|B.1.1.4|USA|2020-08-06	North America|hCoV-19/USA/WI-UW-1315/2020|EPI ISL 536687|B.1.370|USA|2020-08-31	0.0008802370	North America
North America|hCoV-19/USA/VA-DCLS-1262/2020|EPI ISL 529952|B.1|USA|2020-08-06	North America|hCoV-19/USA/WI-UW-1315/2020|EPI ISL 536687|B.1.370|USA|2020-08-31	0.0004738002	North America
North America|hCoV-19/USA/WA-UW-23196/2020|EPI ISL 570755|B.1|USA|2020-08-06	North America|hCoV-19/USA/WI-UW-1315/2020|EPI ISL 536687|B.1.370|USA|2020-08-31	0.0005414993	North America
North America|hCoV-19/USA/VA-DCLS-1254/2020|EPI ISL 529945|B.1|USA|2020-08-06	North America|hCoV-19/USA/WI-UW-1315/2020|EPI ISL 536687|B.1.370|USA|2020-08-31	0.0004399279	North America
North America|hCoV-19/USA/VA-DCLS-1253/2020|EPI ISL 529944|B.1|USA|2020-08-06	North America|hCoV-19/USA/WI-UW-1315/2020|EPI ISL 536687|B.1.370|USA|2020-08-31	0.0004737926	North America
North America|hCoV-19/USA/WA-UW-22328/2020|EPI ISL 570661|B.1|USA|2020-08-07	North America|hCoV-19/USA/WI-UW-1315/2020|EPI ISL 536687|B.1.370|USA|2020-08-31	0.0005414993	North America
North America|hCoV-19/USA/WI-UW-1181/2020|EPI ISL 522936|B.1.3|USA|2020-08-07	North America|hCoV-19/USA/WI-UW-1315/2020|EPI ISL 536687|B.1.370|USA|2020-08-31	0.0005415002	North America
North America|hCoV-19/USA/WA-UW-22313/2020|EPI ISL 570657|B.1|USA|2020-08-07	North America|hCoV-19/USA/WI-UW-1315/2020|EPI ISL 536687|B.1.370|USA|2020-08-31	0.0006770152	North America
North America|hCoV-19/USA/NM-UNM-00575/2020|EPI ISL 542989|B.1|USA|2020-08-07	North America|hCoV-19/USA/WI-UW-1315/2020|EPI ISL 536687|B.1.370|USA|2020-08-31	0.0006098748	North America
North America|hCoV-19/USA/NM-UNM-00574/2020|EPI ISL 542988|B.1|USA|2020-08-07	North America|hCoV-19/USA/WI-UW-1315/2020|EPI ISL 536687|B.1.370|USA|2020-08-31	0.0003075827	North America
North America|hCoV-19/USA/NM-UNM-00573/2020|EPI ISL 542987|B.1|USA|2020-08-07	North America|hCoV-19/USA/WI-UW-1315/2020|EPI ISL 536687|B.1.370|USA|2020-08-31	0.0003431026	North America
North America|hCoV-19/USA/WA-UW-22365/2020|EPI ISL 570669|B.1|USA|2020-08-08	North America|hCoV-19/USA/WI-UW-1315/2020|EPI ISL 536687|B.1.370|USA|2020-08-31	0.0006431388	North America
North America|hCoV-19/USA/WA-UW-22998/2020|EPI ISL 570746|B.1.370|USA|2020-08-08	North America|hCoV-19/USA/WI-UW-1315/2020|EPI ISL 536687|B.1.370|USA|2020-08-31	0.0005415429	North America
North America|hCoV-19/USA/NC-SLPH-0017/2020|EPI ISL 538521|B.1|USA|2020-08-08	North America|hCoV-19/USA/WI-UW-1315/2020|EPI ISL 536687|B.1.370|USA|2020-08-31	0.0004737866	North America
North America|hCoV-19/USA/NC-SLPH-0018/2020|EPI ISL 538522|B.1|USA|2020-08-08	North America|hCoV-19/USA/WI-UW-1315/2020|EPI ISL 536687|B.1.370|USA|2020-08-31	0.0004449065	North America
North America|hCoV-19/USA/MI-MDHHS-SC21731/2020|EPI ISL 529850|B.1.1|USA|2020-08-08	North America|hCoV-19/USA/WI-UW-1315/2020|EPI ISL 536687|B.1.370|USA|2020-08-31	0.0008125852	North America
North America|hCoV-19/USA/WI-UW-1170/2020|EPI ISL 522926|B.1.5|USA|2020-08-08	North America|hCoV-19/USA/WI-UW-1315/2020|EPI ISL 536687|B.1.370|USA|2020-08-31	0.0003383811	North America
North America|hCoV-19/USA/WA-S2779/2020|EPI ISL 530136|B.1.370|USA|2020-08-09	North America|hCoV-19/USA/WI-UW-1315/2020|EPI ISL 536687|B.1.370|USA|2020-08-31	0.0006430789	North America
North America|hCoV-19/USA/WI-UW-1178/2020|EPI ISL 522933|B.1.3|USA|2020-08-09	North America|hCoV-19/USA/WI-UW-1315/2020|EPI ISL 536687|B.1.370|USA|2020-08-31	0.0005415185	North America
North America|hCoV-19/USA/CA-CZB-4080/2020|EPI ISL 548677|B.1.5|USA|2020-08-09	North America|hCoV-19/USA/WI-UW-1315/2020|EPI ISL 536687|B.1.370|USA|2020-08-31	0.0005415272	North America
North America|hCoV-19/USA/WI-UW-1169/2020|EPI ISL 522925|B.1.5|USA|2020-08-09	North America|hCoV-19/USA/WI-UW-1315/2020|EPI ISL 536687|B.1.370|USA|2020-08-31	0.0003383697	North America
North America|hCoV-19/USA/WI-UW-1175/2020|EPI ISL 522930|B.1.5|USA|2020-08-09	North America|hCoV-19/USA/WI-UW-1315/2020|EPI ISL 536687|B.1.370|USA|2020-08-31	0.0003417818	North America
North America|hCoV-19/USA/WA-UW-22948/2020|EPI ISL 570736|B.1|USA|2020-08-10	North America|hCoV-19/USA/WI-UW-1315/2020|EPI ISL 536687|B.1.370|USA|2020-08-31	0.0005753815	North America
North America|hCoV-19/USA/FL-BPHL-1121/2020|EPI ISL 526607|B.1.3|USA|2020-08-10	North America|hCoV-19/USA/WI-UW-1315/2020|EPI ISL 536687|B.1.370|USA|2020-08-31	0.0005076690	North America
North America|hCoV-19/USA/WA-S2782/2020|EPI ISL 530139|B.1.1|USA|2020-08-10	North America|hCoV-19/USA/WI-UW-1315/2020|EPI ISL 536687|B.1.370|USA|2020-08-31	0.0006770446	North America
North America|hCoV-19/USA/WI-GMF-14621/2020|EPI ISL 547685|B.1.3|USA|2020-08-10	North America|hCoV-19/USA/WI-UW-1315/2020|EPI ISL 536687|B.1.370|USA|2020-08-31	0.0005415246	North America
North America|hCoV-19/USA/WA-UW-22951/2020|EPI ISL 570737|B.1|USA|2020-08-10	North America|hCoV-19/USA/WI-UW-1315/2020|EPI ISL 536687|B.1.370|USA|2020-08-31	0.0010160465	North America
North America|hCoV-19/USA/WI-GMF-14585/2020|EPI ISL 547681|B.1.361|USA|2020-08-10	North America|hCoV-19/USA/WI-UW-1315/2020|EPI ISL 536687|B.1.370|USA|2020-08-31	0.0005416214	North America
North America|hCoV-19/USA/CA-CZB-4033/2020|EPI ISL 548606|B.1|USA|2020-08-10	North America|hCoV-19/USA/WI-UW-1315/2020|EPI ISL 536687|B.1.370|USA|2020-08-31	0.0006803903	North America
North America|hCoV-19/USA/WI-GMF-14850/2020|EPI ISL 547690|B.1.3|USA|2020-08-11	North America|hCoV-19/USA/WI-UW-1315/2020|EPI ISL 536687|B.1.370|USA|2020-08-31	0.0005078047	North America
North America|hCoV-19/USA/WI-UW-1135/2020|EPI ISL 522892|B.1.3|USA|2020-08-11	North America|hCoV-19/USA/WI-UW-1315/2020|EPI ISL 536687|B.1.370|USA|2020-08-31	0.0005414819	North America
North America|hCoV-19/USA/WI-GMF-14857/2020|EPI ISL 547691|B.1.3|USA|2020-08-11	North America|hCoV-19/USA/WI-UW-1315/2020|EPI ISL 536687|B.1.370|USA|2020-08-31	0.0005081661	North America
North America|hCoV-19/USA/CA-CZB-4088/2020|EPI ISL 548614|B.1|USA|2020-08-11	North America|hCoV-19/USA/WI-UW-1315/2020|EPI ISL 536687|B.1.370|USA|2020-08-31	0.0007786413	North America
North America|hCoV-19/USA/MN-GMF-14871/2020|EPI ISL 547692|B.1.361|USA|2020-08-11	North America|hCoV-19/USA/WI-UW-1315/2020|EPI ISL 536687|B.1.370|USA|2020-08-31	0.0005088368	North America
North America|hCoV-19/USA/CA-CZB-4083/2020|EPI ISL 548613|B.1|USA|2020-08-11	North America|hCoV-19/USA/WI-UW-1315/2020|EPI ISL 536687|B.1.370|USA|2020-08-31	0.0005102341	North America
North America|hCoV-19/USA/VA-DCLS-1274/2020|EPI ISL 529960|B.1.370|USA|2020-08-12	North America|hCoV-19/USA/WI-UW-1315/2020|EPI ISL 536687|B.1.370|USA|2020-08-31	0.0005077080	North America
North America|hCoV-19/USA/CA-CZB-4039/2020|EPI ISL 548596|B.1|USA|2020-08-12	North America|hCoV-19/USA/WI-UW-1315/2020|EPI ISL 536687|B.1.370|USA|2020-08-31	0.0005753908	North America
North America|hCoV-19/USA/VA-DCLS-1273/2020|EPI ISL 529959|B.1.370|USA|2020-08-12	North America|hCoV-19/USA/WI-UW-1315/2020|EPI ISL 536687|B.1.370|USA|2020-08-31	0.0004399619	North America
North America|hCoV-19/USA/PR-B74P/2020|EPI ISL 527398|B.1.3|USA|2020-08-12	North America|hCoV-19/USA/WI-UW-1315/2020|EPI ISL 536687|B.1.370|USA|2020-08-31	0.0004060725	North America
North America|hCoV-19/USA/MI-MDHHS-SC21977/2020|EPI ISL 566027|B.1.1|USA|2020-08-12	North America|hCoV-19/USA/WI-UW-1315/2020|EPI ISL 536687|B.1.370|USA|2020-08-31	0.0007448009	North America
North America|hCoV-19/USA/PR-B6ZT/2020|EPI ISL 527397|B.1.3|USA|2020-08-12	North America|hCoV-19/USA/WI-UW-1315/2020|EPI ISL 536687|B.1.370|USA|2020-08-31	0.0004737926	North America
North America|hCoV-19/USA/MN-GMF-14999/2020|EPI ISL 547693|B.1.361|USA|2020-08-12	North America|hCoV-19/USA/WI-UW-1315/2020|EPI ISL 536687|B.1.370|USA|2020-08-31	0.0004738292	North America
North America|hCoV-19/USA/CA-CZB-4091/2020|EPI ISL 548634|B.1|USA|2020-08-13	North America|hCoV-19/USA/WI-UW-1315/2020|EPI ISL 536687|B.1.370|USA|2020-08-31	0.0005428388	North America
North America|hCoV-19/USA/CA-CZB-4090/2020|EPI ISL 548640|B.1|USA|2020-08-13	North America|hCoV-19/USA/WI-UW-1315/2020|EPI ISL 536687|B.1.370|USA|2020-08-31	0.0005761626	North America
North America|hCoV-19/USA/MI-MDHHS-SC21770/2020|EPI ISL 529888|B.1.361|USA|2020-08-13	North America|hCoV-19/USA/WI-UW-1315/2020|EPI ISL 536687|B.1.370|USA|2020-08-31	0.0005076926	North America
North America|hCoV-19/USA/UT-UPHL-08764/2020|EPI ISL 525350|B.1|USA|2020-08-13	North America|hCoV-19/USA/WI-UW-1315/2020|EPI ISL 536687|B.1.370|USA|2020-08-31	0.0006806319	North America
North America|hCoV-19/USA/WI-UW-1126/2020|EPI ISL 522884|B.1.3|USA|2020-08-13	North America|hCoV-19/USA/WI-UW-1315/2020|EPI ISL 536687|B.1.370|USA|2020-08-31	0.0005753537	North America
North America|hCoV-19/USA/WI-UW-1145/2020|EPI ISL 522902|B.1.5|USA|2020-08-13	North America|hCoV-19/USA/WI-UW-1315/2020|EPI ISL 536687|B.1.370|USA|2020-08-31	0.0003383926	North America
North America|hCoV-19/USA/WI-UW-1136/2020|EPI ISL 522893|B.1.5|USA|2020-08-13	North America|hCoV-19/USA/WI-UW-1315/2020|EPI ISL 536687|B.1.370|USA|2020-08-31	0.0003722886	North America
North America|hCoV-19/USA/CA-CZB-4094/2020|EPI ISL 548601|B.1|USA|2020-08-14	North America|hCoV-19/USA/WI-UW-1315/2020|EPI ISL 536687|B.1.370|USA|2020-08-31	0.0005076608	North America
North America|hCoV-19/USA/CA-CZB-4096/2020|EPI ISL 548608|B.1|USA|2020-08-14	North America|hCoV-19/USA/WI-UW-1315/2020|EPI ISL 536687|B.1.370|USA|2020-08-31	0.0005415158	North America
North America|hCoV-19/USA/CA-CZB-4095/2020|EPI ISL 548646|B.1|USA|2020-08-14	North America|hCoV-19/USA/WI-UW-1315/2020|EPI ISL 536687|B.1.370|USA|2020-08-31	0.0005446314	North America
North America|hCoV-19/USA/CA-CZB-4098/2020|EPI ISL 548641|B.1|USA|2020-08-14	North America|hCoV-19/USA/WI-UW-1315/2020|EPI ISL 536687|B.1.370|USA|2020-08-31	0.0005106337	North America
North America|hCoV-19/USA/MN-GMF-15330/2020|EPI ISL 547703|B.1.361|USA|2020-08-14	North America|hCoV-19/USA/WI-UW-1315/2020|EPI ISL 536687|B.1.370|USA|2020-08-31	0.0005077171	North America
North America|hCoV-19/USA/CA-CZB-4093/2020|EPI ISL 548615|B.1|USA|2020-08-14	North America|hCoV-19/USA/WI-UW-1315/2020|EPI ISL 536687|B.1.370|USA|2020-08-31	0.0005415342	North America
North America|hCoV-19/USA/CA-CZB-4097/2020|EPI ISL 548638|B.1|USA|2020-08-14	North America|hCoV-19/USA/WI-UW-1315/2020|EPI ISL 536687|B.1.370|USA|2020-08-31	0.0005466598	North America
North America|hCoV-19/USA/MI-MDHHS-SC21982/2020|EPI ISL 566032|B.1.361|USA|2020-08-15	North America|hCoV-19/USA/WI-UW-1315/2020|EPI ISL 536687|B.1.370|USA|2020-08-31	0.0006097613	North America
North America|hCoV-19/USA/FL-BPHL-1131/2020|EPI ISL 526617|B.1.3|USA|2020-08-15	North America|hCoV-19/USA/WI-UW-1315/2020|EPI ISL 536687|B.1.370|USA|2020-08-31	0.0005419326	North America
North America|hCoV-19/USA/NM-UNM-00407/2020|EPI ISL 538233|B.1|USA|2020-08-15	North America|hCoV-19/USA/WI-UW-1315/2020|EPI ISL 536687|B.1.370|USA|2020-08-31	0.0003150559	North America
North America|hCoV-19/USA/WI-GMF-15673/2020|EPI ISL 547709|B.1.361|USA|2020-08-16	North America|hCoV-19/USA/WI-UW-1315/2020|EPI ISL 536687|B.1.370|USA|2020-08-31	0.0004738443	North America
North America|hCoV-19/USA/SD-SDPHL-0015/2020|EPI ISL 569623|B.1.5|USA|2020-08-17	North America|hCoV-19/USA/WI-UW-1315/2020|EPI ISL 536687|B.1.370|USA|2020-08-31	0.0004060725	North America
North America|hCoV-19/USA/MN-MDH-1651/2020|EPI ISL 539845|B.1|USA|2020-08-17	North America|hCoV-19/USA/WI-UW-1315/2020|EPI ISL 536687|B.1.370|USA|2020-08-31	0.0006769924	North America
North America|hCoV-19/USA/SD-SDPHL-0016/2020|EPI ISL 569624|B.1|USA|2020-08-17	North America|hCoV-19/USA/WI-UW-1315/2020|EPI ISL 536687|B.1.370|USA|2020-08-31	0.0007448261	North America
North America|hCoV-19/USA/MN-MDH-1648/2020|EPI ISL 539842|B.1.361|USA|2020-08-17	North America|hCoV-19/USA/WI-UW-1315/2020|EPI ISL 536687|B.1.370|USA|2020-08-31	0.0006770446	North America
North America|hCoV-19/USA/IA-GMF-15767/2020|EPI ISL 547711|B.1.361|USA|2020-08-17	North America|hCoV-19/USA/WI-UW-1315/2020|EPI ISL 536687|B.1.370|USA|2020-08-31	0.0004060914	North America
North America|hCoV-19/USA/FL-BPHL-1139/2020|EPI ISL 526625|B.1.1|USA|2020-08-17	North America|hCoV-19/USA/WI-UW-1315/2020|EPI ISL 536687|B.1.370|USA|2020-08-31	0.0006431690	North America
North America|hCoV-19/USA/MI-MDHHS-SC21971/2020|EPI ISL 566022|B.1|USA|2020-08-17	North America|hCoV-19/USA/WI-UW-1315/2020|EPI ISL 536687|B.1.370|USA|2020-08-31	0.0004738010	North America
North America|hCoV-19/USA/WI-UW-1222/2020|EPI ISL 536595|B.1.370|USA|2020-08-18	North America|hCoV-19/USA/WI-UW-1315/2020|EPI ISL 536687|B.1.370|USA|2020-08-31	0.0005753640	North America
North America|hCoV-19/USA/WI-UW-1251/2020|EPI ISL 536624|B.1.1|USA|2020-08-18	North America|hCoV-19/USA/WI-UW-1315/2020|EPI ISL 536687|B.1.370|USA|2020-08-31	0.0009481326	North America
North America|hCoV-19/USA/MI-MDHHS-SC21967/2020|EPI ISL 566018|B.1.3|USA|2020-08-18	North America|hCoV-19/USA/WI-UW-1315/2020|EPI ISL 536687|B.1.370|USA|2020-08-31	0.0006186189	North America
North America|hCoV-19/USA/FL-BPHL-1097/2020|EPI ISL 526583|B.1|USA|2020-08-19	North America|hCoV-19/USA/WI-UW-1315/2020|EPI ISL 536687|B.1.370|USA|2020-08-31	0.0005076692	North America
North America|hCoV-19/USA/FL-BPHL-1163/2020|EPI ISL 526649|B.1.370|USA|2020-08-19	North America|hCoV-19/USA/WI-UW-1315/2020|EPI ISL 536687|B.1.370|USA|2020-08-31	0.0005076681	North America
North America|hCoV-19/USA/FL-BPHL-1167/2020|EPI ISL 526653|B.1|USA|2020-08-19	North America|hCoV-19/USA/WI-UW-1315/2020|EPI ISL 536687|B.1.370|USA|2020-08-31	0.0003383746	North America
North America|hCoV-19/USA/WA-S2796/2020|EPI ISL 530153|B.1.5|USA|2020-08-19	North America|hCoV-19/USA/WI-UW-1315/2020|EPI ISL 536687|B.1.370|USA|2020-08-31	0.0006864502	North America
North America|hCoV-19/USA/FL-BPHL-1161/2020|EPI ISL 526647|B.1.3|USA|2020-08-19	North America|hCoV-19/USA/WI-UW-1315/2020|EPI ISL 536687|B.1.370|USA|2020-08-31	0.0007363132	North America
North America|hCoV-19/USA/FL-BPHL-1185/2020|EPI ISL 526671|B.1.3|USA|2020-08-20	North America|hCoV-19/USA/WI-UW-1315/2020|EPI ISL 536687|B.1.370|USA|2020-08-31	0.0007785998	North America
North America|hCoV-19/USA/MN-MDH-1705/2020|EPI ISL 560792|B.1|USA|2020-08-20	North America|hCoV-19/USA/WI-UW-1315/2020|EPI ISL 536687|B.1.370|USA|2020-08-31	0.0006769924	North America
North America|hCoV-19/USA/WI-UW-1215/2020|EPI ISL 536588|B.1.361|USA|2020-08-20	North America|hCoV-19/USA/WI-UW-1315/2020|EPI ISL 536687|B.1.370|USA|2020-08-31	0.0005076689	North America
North America|hCoV-19/USA/FL-BPHL-1192/2020|EPI ISL 526678|B.1.3|USA|2020-08-21	North America|hCoV-19/USA/WI-UW-1315/2020|EPI ISL 536687|B.1.370|USA|2020-08-31	0.0007108335	North America
North America|hCoV-19/USA/WI-UW-1272/2020|EPI ISL 536644|B.1|USA|2020-08-21	North America|hCoV-19/USA/WI-UW-1315/2020|EPI ISL 536687|B.1.370|USA|2020-08-31	0.0006092487	North America
North America|hCoV-19/USA/CA-CZB-4101/2020|EPI ISL 548626|B.1|USA|2020-08-21	North America|hCoV-19/USA/WI-UW-1315/2020|EPI ISL 536687|B.1.370|USA|2020-08-31	0.0005809417	North America
North America|hCoV-19/USA/FL-BPHL-1197/2020|EPI ISL 526683|B.1.3|USA|2020-08-21	North America|hCoV-19/USA/WI-UW-1315/2020|EPI ISL 536687|B.1.370|USA|2020-08-31	0.0004774060	North America
North America|hCoV-19/USA/WI-UW-1259/2020|EPI ISL 536632|B.1.370|USA|2020-08-22	North America|hCoV-19/USA/WI-UW-1315/2020|EPI ISL 536687|B.1.370|USA|2020-08-31	0.0000338250	North America
North America|hCoV-19/USA/WI-UW-1273/2020|EPI ISL 536645|B.1.1|USA|2020-08-22	North America|hCoV-19/USA/WI-UW-1315/2020|EPI ISL 536687|B.1.370|USA|2020-08-31	0.0006770859	North America
North America|hCoV-19/USA/MN-GMF-16735/2020|EPI ISL 547728|B.1.361|USA|2020-08-23	North America|hCoV-19/USA/WI-UW-1315/2020|EPI ISL 536687|B.1.370|USA|2020-08-31	0.0005425214	North America
North America|hCoV-19/USA/MI-MDHHS-SC21983/2020|EPI ISL 566033|B.1.1|USA|2020-08-23	North America|hCoV-19/USA/WI-UW-1315/2020|EPI ISL 536687|B.1.370|USA|2020-08-31	0.0006439036	North America
North America|hCoV-19/USA/MN-GMF-16946/2020|EPI ISL 547733|B.1.361|USA|2020-08-24	North America|hCoV-19/USA/WI-UW-1315/2020|EPI ISL 536687|B.1.370|USA|2020-08-31	0.0004738292	North America
North America|hCoV-19/USA/WI-UW-1280/2020|EPI ISL 536652|B.1|USA|2020-08-25	North America|hCoV-19/USA/WI-UW-1315/2020|EPI ISL 536687|B.1.370|USA|2020-08-31	0.0004737560	North America
North America|hCoV-19/USA/WI-UW-1274/2020|EPI ISL 536646|B.1.1.216|USA|2020-08-25	North America|hCoV-19/USA/WI-UW-1315/2020|EPI ISL 536687|B.1.370|USA|2020-08-31	0.0006770337	North America
North America|hCoV-19/USA/WI-UW-1328/2020|EPI ISL 536699|B.1.1|USA|2020-08-26	North America|hCoV-19/USA/WI-UW-1315/2020|EPI ISL 536687|B.1.370|USA|2020-08-31	0.0007448249	North America
North America|hCoV-19/USA/FL-BPHL-1285/2020|EPI ISL 541217|B.1.3|USA|2020-08-27	North America|hCoV-19/USA/WI-UW-1315/2020|EPI ISL 536687|B.1.370|USA|2020-08-31	0.0005076371	North America
North America|hCoV-19/USA/WI-UW-1334/2020|EPI ISL 536705|B.1.361|USA|2020-08-27	North America|hCoV-19/USA/WI-UW-1315/2020|EPI ISL 536687|B.1.370|USA|2020-08-31	0.0006431793	North America
North America|hCoV-19/USA/FL-BPHL-1284/2020|EPI ISL 541216|B.1.370|USA|2020-08-27	North America|hCoV-19/USA/WI-UW-1315/2020|EPI ISL 536687|B.1.370|USA|2020-08-31	0.0004180631	North America
North America|hCoV-19/USA/MN-GMF-17485/2020|EPI ISL 547741|B.1.361|USA|2020-08-28	North America|hCoV-19/USA/WI-UW-1315/2020|EPI ISL 536687|B.1.370|USA|2020-08-31	0.0005415904	North America
North America|hCoV-19/USA/FL-BPHL-1294/2020|EPI ISL 541226|B.1|USA|2020-08-28	North America|hCoV-19/USA/WI-UW-1315/2020|EPI ISL 536687|B.1.370|USA|2020-08-31	0.0005415324	North America
North America|hCoV-19/USA/WI-GMF-17385/2020|EPI ISL 547739|B.1.361|USA|2020-08-28	North America|hCoV-19/USA/WI-UW-1315/2020|EPI ISL 536687|B.1.370|USA|2020-08-31	0.0004128684	North America
North America|hCoV-19/USA/WA-S2804/2020|EPI ISL 530161|B.1.36|USA|2020-08-29	North America|hCoV-19/USA/WI-UW-1315/2020|EPI ISL 536687|B.1.370|USA|2020-08-31	0.0006091924	North America
North America|hCoV-19/USA/WI-GMF-17808/2020|EPI ISL 547748|B.1|USA|2020-08-29	North America|hCoV-19/USA/WI-UW-1315/2020|EPI ISL 536687|B.1.370|USA|2020-08-31	0.0005076216	North America
North America|hCoV-19/USA/WI-GMF-17921/2020|EPI ISL 547750|B.1|USA|2020-08-30	North America|hCoV-19/USA/WI-UW-1315/2020|EPI ISL 536687|B.1.370|USA|2020-08-31	0.0004407782	North America
North America|hCoV-19/USA/WI-UW-1307/2020|EPI ISL 536679|B.1.1|USA|2020-08-30	North America|hCoV-19/USA/WI-UW-1315/2020|EPI ISL 536687|B.1.370|USA|2020-08-31	0.0006092771	North America
North America|hCoV-19/USA/FL-BPHL-1421/2020|EPI ISL 549203|B.1|USA|2020-08-31	North America|hCoV-19/USA/WI-UW-1315/2020|EPI ISL 536687|B.1.370|USA|2020-08-31	0.0003722196	North America
North America|hCoV-19/USA/FL-BPHL-1431/2020|EPI ISL 549213|B.1.3|USA|2020-08-31	North America|hCoV-19/USA/WI-UW-1315/2020|EPI ISL 536687|B.1.370|USA|2020-08-31	0.0005753455	North America
North America|hCoV-19/USA/FL-BPHL-1426/2020|EPI ISL 549208|B.1|USA|2020-08-31	North America|hCoV-19/USA/WI-UW-1315/2020|EPI ISL 536687|B.1.370|USA|2020-08-31	0.0005753899	North America
North America|hCoV-19/USA/WI-UW-1291/2020|EPI ISL 536663|B.1.1|USA|2020-08-31	North America|hCoV-19/USA/WI-UW-1315/2020|EPI ISL 536687|B.1.370|USA|2020-08-31	0.0006092487	North America
North America|hCoV-19/USA/WI-UW-1301/2020|EPI ISL 536673|B.1|USA|2020-08-31	North America|hCoV-19/USA/WI-UW-1315/2020|EPI ISL 536687|B.1.370|USA|2020-08-31	0.0004399301	North America
North America|hCoV-19/USA/WA-UW-26488/2020|EPI ISL 570778|B.1.1|USA|2020-08-31	North America|hCoV-19/USA/WI-UW-1315/2020|EPI ISL 536687|B.1.370|USA|2020-08-31	0.0006438282	North America
North America|hCoV-19/USA/WA1/2020|EPI ISL 404895|A|USA|2020-01-19	North America|hCoV-19/USA/WA-UW-26859/2020|EPI ISL 570781|B.1|USA|2020-09-01	0.0006046104	North America
North America|hCoV-19/USA/IL1/2020|EPI ISL 404253|A|USA|2020-01-21	North America|hCoV-19/USA/WA-UW-26859/2020|EPI ISL 570781|B.1|USA|2020-09-01	0.0004703410	North America
North America|hCoV-19/USA/AZ1/2020|EPI ISL 406223|A|USA|2020-01-22	North America|hCoV-19/USA/WA-UW-26859/2020|EPI ISL 570781|B.1|USA|2020-09-01	0.0006382423	North America
North America|hCoV-19/USA/CA2/2020|EPI ISL 406036|B|USA|2020-01-22	North America|hCoV-19/USA/WA-UW-26859/2020|EPI ISL 570781|B.1|USA|2020-09-01	0.0005710359	North America
North America|hCoV-19/Canada/ON ON-VIDO-01-2/2020|EPI ISL 425177|B|Canada|2020-01-23	North America|hCoV-19/USA/WA-UW-26859/2020|EPI ISL 570781|B.1|USA|2020-09-01	0.0005038268	North America
North America|hCoV-19/Canada/ON VIDO-01/2020|EPI ISL 413015|B|Canada|2020-01-23	North America|hCoV-19/USA/WA-UW-26859/2020|EPI ISL 570781|B.1|USA|2020-09-01	0.0005375886	North America
North America|hCoV-19/USA/CA-CDC-1/2020|EPI ISL 406034|A|USA|2020-01-23	North America|hCoV-19/USA/WA-UW-26859/2020|EPI ISL 570781|B.1|USA|2020-09-01	0.0007391187	North America
North America|hCoV-19/USA/WA1-A12/2020|EPI ISL 407214|A|USA|2020-01-25	North America|hCoV-19/USA/WA-UW-26859/2020|EPI ISL 570781|B.1|USA|2020-09-01	0.0006046104	North America
North America|hCoV-19/USA/CA-CDC-6/2020|EPI ISL 410044|B|USA|2020-01-27	North America|hCoV-19/USA/WA-UW-26859/2020|EPI ISL 570781|B.1|USA|2020-09-01	0.0005042179	North America
North America|hCoV-19/USA/CA-CDC-5/2020|EPI ISL 408010|B|USA|2020-01-29	North America|hCoV-19/USA/WA-UW-26859/2020|EPI ISL 570781|B.1|USA|2020-09-01	0.0005710094	North America
North America|hCoV-19/USA/CA-CDC-3/2020|EPI ISL 408008|B|USA|2020-01-29	North America|hCoV-19/USA/WA-UW-26859/2020|EPI ISL 570781|B.1|USA|2020-09-01	0.0005374424	North America
North America|hCoV-19/USA/MA1/2020|EPI ISL 409067|B|USA|2020-01-29	North America|hCoV-19/USA/WA-UW-26859/2020|EPI ISL 570781|B.1|USA|2020-09-01	0.0005710724	North America
North America|hCoV-19/USA/WI1/2020|EPI ISL 408670|B|USA|2020-01-31	North America|hCoV-19/USA/WA-UW-26859/2020|EPI ISL 570781|B.1|USA|2020-09-01	0.0005374639	North America
North America|hCoV-19/Canada/ON-PHL-2445/2020|EPI ISL 413014|B|Canada|2020-01	North America|hCoV-19/USA/WA-UW-26859/2020|EPI ISL 570781|B.1|USA|2020-09-01	0.0005038268	North America
North America|hCoV-19/USA/CA-CDC-7/2020|EPI ISL 411954|A|USA|2020-02-06	North America|hCoV-19/USA/WA-UW-26859/2020|EPI ISL 570781|B.1|USA|2020-09-01	0.0006382514	North America
North America|hCoV-19/USA/CA-CDC-8/2020|EPI ISL 411955|B|USA|2020-02-10	North America|hCoV-19/USA/WA-UW-26859/2020|EPI ISL 570781|B.1|USA|2020-09-01	0.0005374261	North America
North America|hCoV-19/USA/TX1/2020|EPI ISL 411956|A|USA|2020-02-11	North America|hCoV-19/USA/WA-UW-26859/2020|EPI ISL 570781|B.1|USA|2020-09-01	0.0007390963	North America
North America|hCoV-19/Canada/BC 37 0-2/2020|EPI ISL 412965|B.4|Canada|2020-02-16	North America|hCoV-19/USA/WA-UW-26859/2020|EPI ISL 570781|B.1|USA|2020-09-01	0.0006441239	North America
North America|hCoV-19/USA/CruiseA-9/2020|EPI ISL 413614|B|USA|2020-02-17	North America|hCoV-19/USA/WA-UW-26859/2020|EPI ISL 570781|B.1|USA|2020-09-01	0.0005374344	North America
North America|hCoV-19/USA/CruiseA-11/2020|EPI ISL 413616|B|USA|2020-02-17	North America|hCoV-19/USA/WA-UW-26859/2020|EPI ISL 570781|B.1|USA|2020-09-01	0.0005710359	North America
North America|hCoV-19/USA/CruiseA-8/2020|EPI ISL 413613|B|USA|2020-02-17	North America|hCoV-19/USA/WA-UW-26859/2020|EPI ISL 570781|B.1|USA|2020-09-01	0.0005710359	North America
North America|hCoV-19/USA/CruiseA-7/2020|EPI ISL 413612|B|USA|2020-02-17	North America|hCoV-19/USA/WA-UW-26859/2020|EPI ISL 570781|B.1|USA|2020-09-01	0.0006382617	North America
North America|hCoV-19/USA/CruiseA-10/2020|EPI ISL 413615|B|USA|2020-02-17	North America|hCoV-19/USA/WA-UW-26859/2020|EPI ISL 570781|B.1|USA|2020-09-01	0.0005710623	North America
North America|hCoV-19/USA/CruiseA-1/2020|EPI ISL 413606|B|USA|2020-02-17	North America|hCoV-19/USA/WA-UW-26859/2020|EPI ISL 570781|B.1|USA|2020-09-01	0.0006046664	North America
North America|hCoV-19/USA/CruiseA-24/2020|EPI ISL 414483|B|USA|2020-02-17	North America|hCoV-19/USA/WA-UW-26859/2020|EPI ISL 570781|B.1|USA|2020-09-01	0.0006384006	North America
North America|hCoV-19/Panama/328723/2020|EPI ISL 496609|A.2|Panama|2020-02-17	North America|hCoV-19/USA/WA-UW-26859/2020|EPI ISL 570781|B.1|USA|2020-09-01	0.0007557543	North America
North America|hCoV-19/USA/CruiseA-3/2020|EPI ISL 413608|B|USA|2020-02-18	North America|hCoV-19/USA/WA-UW-26859/2020|EPI ISL 570781|B.1|USA|2020-09-01	0.0005374347	North America
North America|hCoV-19/USA/CruiseA-2/2020|EPI ISL 413607|B|USA|2020-02-18	North America|hCoV-19/USA/WA-UW-26859/2020|EPI ISL 570781|B.1|USA|2020-09-01	0.0005374596	North America
North America|hCoV-19/USA/CruiseA-23/2020|EPI ISL 414482|B|USA|2020-02-18	North America|hCoV-19/USA/WA-UW-26859/2020|EPI ISL 570781|B.1|USA|2020-09-01	0.0007055759	North America
North America|hCoV-19/USA/CruiseA-13/2020|EPI ISL 413618|B|USA|2020-02-20	North America|hCoV-19/USA/WA-UW-26859/2020|EPI ISL 570781|B.1|USA|2020-09-01	0.0005374347	North America
North America|hCoV-19/USA/CruiseA-12/2020|EPI ISL 413617|B|USA|2020-02-20	North America|hCoV-19/USA/WA-UW-26859/2020|EPI ISL 570781|B.1|USA|2020-09-01	0.0005710359	North America
North America|hCoV-19/Canada/BC 69243/2020|EPI ISL 415577|B.4|Canada|2020-02-20	North America|hCoV-19/USA/WA-UW-26859/2020|EPI ISL 570781|B.1|USA|2020-09-01	0.0007190449	North America
North America|hCoV-19/USA/CruiseA-5/2020|EPI ISL 413610|B|USA|2020-02-21	North America|hCoV-19/USA/WA-UW-26859/2020|EPI ISL 570781|B.1|USA|2020-09-01	0.0005374346	North America
North America|hCoV-19/USA/CruiseA-6/2020|EPI ISL 413611|B|USA|2020-02-21	North America|hCoV-19/USA/WA-UW-26859/2020|EPI ISL 570781|B.1|USA|2020-09-01	0.0006046567	North America
North America|hCoV-19/USA/CruiseA-21/2020|EPI ISL 414480|B|USA|2020-02-21	North America|hCoV-19/USA/WA-UW-26859/2020|EPI ISL 570781|B.1|USA|2020-09-01	0.0006383014	North America
North America|hCoV-19/Panama/328719/2020|EPI ISL 496607|A.2|Panama|2020-02-22	North America|hCoV-19/USA/WA-UW-26859/2020|EPI ISL 570781|B.1|USA|2020-09-01	0.0007528834	North America
North America|hCoV-19/USA/CA-CDC-9/2020|EPI ISL 412862|B|USA|2020-02-23	North America|hCoV-19/USA/WA-UW-26859/2020|EPI ISL 570781|B.1|USA|2020-09-01	0.0005374099	North America
North America|hCoV-19/USA/CruiseA-17/2020|EPI ISL 413622|B|USA|2020-02-24	North America|hCoV-19/USA/WA-UW-26859/2020|EPI ISL 570781|B.1|USA|2020-09-01	0.0006046944	North America
North America|hCoV-19/USA/CruiseA-18/2020|EPI ISL 413623|B|USA|2020-02-24	North America|hCoV-19/USA/WA-UW-26859/2020|EPI ISL 570781|B.1|USA|2020-09-01	0.0005713501	North America
North America|hCoV-19/USA/CruiseA-26/2020|EPI ISL 414485|B|USA|2020-02-24	North America|hCoV-19/USA/WA-UW-26859/2020|EPI ISL 570781|B.1|USA|2020-09-01	0.0005711298	North America
North America|hCoV-19/USA/CruiseA-14/2020|EPI ISL 413619|B|USA|2020-02-25	North America|hCoV-19/USA/WA-UW-26859/2020|EPI ISL 570781|B.1|USA|2020-09-01	0.0006718476	North America
North America|hCoV-19/USA/CA-CDC-2602/2020|EPI ISL 419554|B|USA|2020-02-26	North America|hCoV-19/USA/WA-UW-26859/2020|EPI ISL 570781|B.1|USA|2020-09-01	0.0005374347	North America
North America|hCoV-19/Canada/ON SHSC-01/2020|EPI ISL 450747|B.4|Canada|2020-02-26	North America|hCoV-19/USA/WA-UW-26859/2020|EPI ISL 570781|B.1|USA|2020-09-01	0.0006791556	North America
North America|hCoV-19/USA/OR 2656/2020|EPI ISL 419558|B|USA|2020-02-27	North America|hCoV-19/USA/WA-UW-26859/2020|EPI ISL 570781|B.1|USA|2020-09-01	0.0006046664	North America
North America|hCoV-19/Mexico/CMX-InDRE-01/2020|EPI ISL 412972|B.1.1|Mexico|2020-02-27	North America|hCoV-19/USA/WA-UW-26859/2020|EPI ISL 570781|B.1|USA|2020-09-01	0.0004702506	North America
North America|hCoV-19/USA/CA-CDPH-UC2/2020|EPI ISL 413558|B|USA|2020-02-27	North America|hCoV-19/USA/WA-UW-26859/2020|EPI ISL 570781|B.1|USA|2020-09-01	0.0006719549	North America
North America|hCoV-19/USA/CA-CDPH-UC3/2020|EPI ISL 413559|B|USA|2020-02-27	North America|hCoV-19/USA/WA-UW-26859/2020|EPI ISL 570781|B.1|USA|2020-09-01	0.0005710862	North America
North America|hCoV-19/USA/CA-CDPH017/2020|EPI ISL 515910|B|USA|2020-02-27	North America|hCoV-19/USA/WA-UW-26859/2020|EPI ISL 570781|B.1|USA|2020-09-01	0.0005713549	North America
North America|hCoV-19/USA/CA-CDPH-UC4/2020|EPI ISL 413561|B|USA|2020-02-27	North America|hCoV-19/USA/WA-UW-26859/2020|EPI ISL 570781|B.1|USA|2020-09-01	0.0005377529	North America
North America|hCoV-19/Canada/BC 13297/2020|EPI ISL 415578|B.4|Canada|2020-02-27	North America|hCoV-19/USA/WA-UW-26859/2020|EPI ISL 570781|B.1|USA|2020-09-01	0.0007124379	North America
North America|hCoV-19/Mexico/CMX-InDRE-07/2020|EPI ISL 452139|B.1.1|Mexico|2020-02-28	North America|hCoV-19/USA/WA-UW-26859/2020|EPI ISL 570781|B.1|USA|2020-09-01	0.0004702507	North America
North America|hCoV-19/USA/FL 5125/2020|EPI ISL 419559|B.1.1|USA|2020-02-28	North America|hCoV-19/USA/WA-UW-26859/2020|EPI ISL 570781|B.1|USA|2020-09-01	0.0005038502	North America
North America|hCoV-19/USA/RI 0520/2020|EPI ISL 419553|B.1.5|USA|2020-02-28	North America|hCoV-19/USA/WA-UW-26859/2020|EPI ISL 570781|B.1|USA|2020-09-01	0.0004030005	North America
North America|hCoV-19/USA/CA-UCLA-260/2020|EPI ISL 537558|B.4|USA|2020-02-28	North America|hCoV-19/USA/WA-UW-26859/2020|EPI ISL 570781|B.1|USA|2020-09-01	0.0007055409	North America
North America|hCoV-19/Panama/328709/2020|EPI ISL 496605|A.2|Panama|2020-02-28	North America|hCoV-19/USA/WA-UW-26859/2020|EPI ISL 570781|B.1|USA|2020-09-01	0.0007878601	North America
North America|hCoV-19/USA/CA-CDPH016/2020|EPI ISL 515909|B|USA|2020-02-28	North America|hCoV-19/USA/WA-UW-26859/2020|EPI ISL 570781|B.1|USA|2020-09-01	0.0005382237	North America
North America|hCoV-19/Canada/BC 17397/2020|EPI ISL 415580|B.4|Canada|2020-02-28	North America|hCoV-19/USA/WA-UW-26859/2020|EPI ISL 570781|B.1|USA|2020-09-01	0.0007463131	North America
North America|hCoV-19/USA/CA-SCCPHD-UC102/2020|EPI ISL 435581|B|USA|2020-02-28	North America|hCoV-19/USA/WA-UW-26859/2020|EPI ISL 570781|B.1|USA|2020-09-01	0.0005475163	North America
North America|hCoV-19/USA/CA-SCCPHD-UC103/2020|EPI ISL 435582|B|USA|2020-02-28	North America|hCoV-19/USA/WA-UW-26859/2020|EPI ISL 570781|B.1|USA|2020-09-01	0.0005477958	North America
North America|hCoV-19/USA/GA 2741/2020|EPI ISL 419556|B.1.1|USA|2020-02-29	North America|hCoV-19/USA/WA-UW-26859/2020|EPI ISL 570781|B.1|USA|2020-09-01	0.0005038736	North America
North America|hCoV-19/USA/NY-Wadsworth-10131-01/2020|EPI ISL 525575|B.4|USA|2020-02-29	North America|hCoV-19/USA/WA-UW-26859/2020|EPI ISL 570781|B.1|USA|2020-09-01	0.0008064302	North America
North America|hCoV-19/USA/NH 0004/2020|EPI ISL 420791|B.1.356|USA|2020-02-29	North America|hCoV-19/USA/WA-UW-26859/2020|EPI ISL 570781|B.1|USA|2020-09-01	0.0005038196	North America
North America|hCoV-19/USA/CA-SCCPHD-UC104/2020|EPI ISL 435583|B.1.255|USA|2020-02-29	North America|hCoV-19/USA/WA-UW-26859/2020|EPI ISL 570781|B.1|USA|2020-09-01	0.0004367434	North America
North America|hCoV-19/USA/CA-SCCPHD-UC108/2020|EPI ISL 435587|B|USA|2020-02-29	North America|hCoV-19/USA/WA-UW-26859/2020|EPI ISL 570781|B.1|USA|2020-09-01	0.0005716695	North America
North America|hCoV-19/USA/NY1-PV08001/2020|EPI ISL 414476|B.4|USA|2020-02-29	North America|hCoV-19/USA/WA-UW-26859/2020|EPI ISL 570781|B.1|USA|2020-09-01	0.0007740359	North America
North America|hCoV-19/USA/TX 2039/2020|EPI ISL 420796|B|USA|2020-02-29	North America|hCoV-19/USA/WA-UW-26859/2020|EPI ISL 570781|B.1|USA|2020-09-01	0.0006048417	North America
North America|hCoV-19/USA/CA-SCCPHD-UC14/2020|EPI ISL 417318|B|USA|2020-02-29	North America|hCoV-19/USA/WA-UW-26859/2020|EPI ISL 570781|B.1|USA|2020-09-01	0.0005395010	North America
North America|hCoV-19/USA/CA-SCCPHD-UC105/2020|EPI ISL 435584|B.1.255|USA|2020-02-29	North America|hCoV-19/USA/WA-UW-26859/2020|EPI ISL 570781|B.1|USA|2020-09-01	0.0004166652	North America
North America|hCoV-19/Canada/ON-PHL-5472/2020|EPI ISL 418325|B.4|Canada|2020-02	North America|hCoV-19/USA/WA-UW-26859/2020|EPI ISL 570781|B.1|USA|2020-09-01	0.0006720776	North America
North America|hCoV-19/Canada/BC 25367465/2020|EPI ISL 463220|B.1.5|Canada|2020-02	North America|hCoV-19/USA/WA-UW-26859/2020|EPI ISL 570781|B.1|USA|2020-09-01	0.0004702147	North America
North America|hCoV-19/Canada/ON-PHL-8751/2020|EPI ISL 418345|B.1.255|Canada|2020-02	North America|hCoV-19/USA/WA-UW-26859/2020|EPI ISL 570781|B.1|USA|2020-09-01	0.0004366261	North America
North America|hCoV-19/Canada/ON-PHL-2259/2020|EPI ISL 418344|B.1.255|Canada|2020-02	North America|hCoV-19/USA/WA-UW-26859/2020|EPI ISL 570781|B.1|USA|2020-09-01	0.0004369196	North America
North America|hCoV-19/Canada/ON-PHL-2273/2020|EPI ISL 418383|B.4|Canada|2020-02	North America|hCoV-19/USA/WA-UW-26859/2020|EPI ISL 570781|B.1|USA|2020-09-01	0.0007778898	North America
North America|hCoV-19/Canada/ON-PHL-2294/2020|EPI ISL 418384|B.4|Canada|2020-02	North America|hCoV-19/USA/WA-UW-26859/2020|EPI ISL 570781|B.1|USA|2020-09-01	0.0007239964	North America
North America|hCoV-19/USA/RI 0556/2020|EPI ISL 420795|B.1|USA|2020-03-01	North America|hCoV-19/USA/WA-UW-26859/2020|EPI ISL 570781|B.1|USA|2020-09-01	0.0003694095	North America
North America|hCoV-19/Belize/CDC-6846/2020|EPI ISL 509712|B.1.1|Belize|2020-03-01	North America|hCoV-19/USA/WA-UW-26859/2020|EPI ISL 570781|B.1|USA|2020-09-01	0.0005374759	North America
North America|hCoV-19/Canada/BC 02421/2020|EPI ISL 415581|B.4|Canada|2020-03-01	North America|hCoV-19/USA/WA-UW-26859/2020|EPI ISL 570781|B.1|USA|2020-09-01	0.0006718990	North America
North America|hCoV-19/Canada/QC-LSPQ-L00210314/2020|EPI ISL 535716|B.4|Canada|2020-03-01	North America|hCoV-19/USA/WA-UW-26859/2020|EPI ISL 570781|B.1|USA|2020-09-01	0.0007391531	North America
North America|hCoV-19/USA/OR 5430/2020|EPI ISL 420794|B|USA|2020-03-01	North America|hCoV-19/USA/WA-UW-26859/2020|EPI ISL 570781|B.1|USA|2020-09-01	0.0006046664	North America
North America|hCoV-19/USA/NY-SURV0144/2020|EPI ISL 436050|B|USA|2020-03-02	North America|hCoV-19/USA/WA-UW-26859/2020|EPI ISL 570781|B.1|USA|2020-09-01	0.0006046567	North America
North America|hCoV-19/USA/NH 0008/2020|EPI ISL 420792|B.1.356|USA|2020-03-02	North America|hCoV-19/USA/WA-UW-26859/2020|EPI ISL 570781|B.1|USA|2020-09-01	0.0005038196	North America
North America|hCoV-19/USA/NY 2929/2020|EPI ISL 420793|B.1|USA|2020-03-02	North America|hCoV-19/USA/WA-UW-26859/2020|EPI ISL 570781|B.1|USA|2020-09-01	0.0004366261	North America
North America|hCoV-19/Canada/BC 41851/2020|EPI ISL 415584|A|Canada|2020-03-02	North America|hCoV-19/USA/WA-UW-26859/2020|EPI ISL 570781|B.1|USA|2020-09-01	0.0006718905	North America
North America|hCoV-19/USA/FL 6318/2020|EPI ISL 420785|B.1.1|USA|2020-03-02	North America|hCoV-19/USA/WA-UW-26859/2020|EPI ISL 570781|B.1|USA|2020-09-01	0.0004702665	North America
North America|hCoV-19/USA/GA 1299/2020|EPI ISL 420787|B.1.1|USA|2020-03-03	North America|hCoV-19/USA/WA-UW-26859/2020|EPI ISL 570781|B.1|USA|2020-09-01	0.0005038734	North America
North America|hCoV-19/USA/NY-Wadsworth-10496-01/2020|EPI ISL 426025|B.1|USA|2020-03-03	North America|hCoV-19/USA/WA-UW-26859/2020|EPI ISL 570781|B.1|USA|2020-09-01	0.0004702222	North America
North America|hCoV-19/Canada/BC 40860/2020|EPI ISL 415583|B|Canada|2020-03-03	North America|hCoV-19/USA/WA-UW-26859/2020|EPI ISL 570781|B.1|USA|2020-09-01	0.0005038115	North America
North America|hCoV-19/USA/NY-Wadsworth-10528-01/2020|EPI ISL 426026|B.1|USA|2020-03-03	North America|hCoV-19/USA/WA-UW-26859/2020|EPI ISL 570781|B.1|USA|2020-09-01	0.0004702439	North America
North America|hCoV-19/USA/NY-Wadsworth-10495-01/2020|EPI ISL 425224|B.1|USA|2020-03-03	North America|hCoV-19/USA/WA-UW-26859/2020|EPI ISL 570781|B.1|USA|2020-09-01	0.0004366261	North America
North America|hCoV-19/USA/NY-Wadsworth-10690-01/2020|EPI ISL 426028|B.1|USA|2020-03-04	North America|hCoV-19/USA/WA-UW-26859/2020|EPI ISL 570781|B.1|USA|2020-09-01	0.0005374682	North America
North America|hCoV-19/USA/NJ 3201/2020|EPI ISL 424901|B.1|USA|2020-03-04	North America|hCoV-19/USA/WA-UW-26859/2020|EPI ISL 570781|B.1|USA|2020-09-01	0.0005038582	North America
North America|hCoV-19/USA/MD 0026/2020|EPI ISL 424869|B.1.255|USA|2020-03-04	North America|hCoV-19/USA/WA-UW-26859/2020|EPI ISL 570781|B.1|USA|2020-09-01	0.0004702439	North America
North America|hCoV-19/USA/MA 9704/2020|EPI ISL 424911|B.1|USA|2020-03-04	North America|hCoV-19/USA/WA-UW-26859/2020|EPI ISL 570781|B.1|USA|2020-09-01	0.0004366261	North America
North America|hCoV-19/USA/NY-Wadsworth-10683-01/2020|EPI ISL 426027|B.40|USA|2020-03-04	North America|hCoV-19/USA/WA-UW-26859/2020|EPI ISL 570781|B.1|USA|2020-09-01	0.0007391531	North America
North America|hCoV-19/Canada/BC 8159203/2020|EPI ISL 418848|A|Canada|2020-03-05	North America|hCoV-19/USA/WA-UW-26859/2020|EPI ISL 570781|B.1|USA|2020-09-01	0.0006382321	North America
North America|hCoV-19/USA/RI 0702/2020|EPI ISL 424887|B.1|USA|2020-03-05	North America|hCoV-19/USA/WA-UW-26859/2020|EPI ISL 570781|B.1|USA|2020-09-01	0.0004366261	North America
North America|hCoV-19/USA/NE 6605/2020|EPI ISL 424874|B.3|USA|2020-03-05	North America|hCoV-19/USA/WA-UW-26859/2020|EPI ISL 570781|B.1|USA|2020-09-01	0.0006046471	North America
North America|hCoV-19/USA/MA 1355/2020|EPI ISL 424913|B|USA|2020-03-05	North America|hCoV-19/USA/WA-UW-26859/2020|EPI ISL 570781|B.1|USA|2020-09-01	0.0006046384	North America
North America|hCoV-19/USA/SC 3572/2020|EPI ISL 424905|B.1|USA|2020-03-05	North America|hCoV-19/USA/WA-UW-26859/2020|EPI ISL 570781|B.1|USA|2020-09-01	0.0004366393	North America
North America|hCoV-19/USA/MA 3672/2020|EPI ISL 424844|B.1|USA|2020-03-06	North America|hCoV-19/USA/WA-UW-26859/2020|EPI ISL 570781|B.1|USA|2020-09-01	0.0004366261	North America
North America|hCoV-19/USA/NY-Wadsworth-11244-01/2020|EPI ISL 525580|B.1|USA|2020-03-06	North America|hCoV-19/USA/WA-UW-26859/2020|EPI ISL 570781|B.1|USA|2020-09-01	0.0004702364	North America
North America|hCoV-19/USA/NY-Wadsworth-11291-01/2020|EPI ISL 426044|B.1|USA|2020-03-06	North America|hCoV-19/USA/WA-UW-26859/2020|EPI ISL 570781|B.1|USA|2020-09-01	0.0004702364	North America
North America|hCoV-19/USA/NY-Wadsworth-11202-01/2020|EPI ISL 426042|B.1|USA|2020-03-06	North America|hCoV-19/USA/WA-UW-26859/2020|EPI ISL 570781|B.1|USA|2020-09-01	0.0004702222	North America
North America|hCoV-19/USA/MA 3653/2020|EPI ISL 424920|B.1|USA|2020-03-06	North America|hCoV-19/USA/WA-UW-26859/2020|EPI ISL 570781|B.1|USA|2020-09-01	0.0004702222	North America
North America|hCoV-19/USA/NY-Wadsworth-11513-01/2020|EPI ISL 525582|B.1|USA|2020-03-07	North America|hCoV-19/USA/WA-UW-26859/2020|EPI ISL 570781|B.1|USA|2020-09-01	0.0004366261	North America
North America|hCoV-19/USA/MA-MGH-00416/2020|EPI ISL 460353|B.1|USA|2020-03-07	North America|hCoV-19/USA/WA-UW-26859/2020|EPI ISL 570781|B.1|USA|2020-09-01	0.0004702222	North America
North America|hCoV-19/Canada/BC 8718874/2020|EPI ISL 418852|A|Canada|2020-03-07	North America|hCoV-19/USA/WA-UW-26859/2020|EPI ISL 570781|B.1|USA|2020-09-01	0.0006382321	North America
North America|hCoV-19/USA/MA-MGH-00417/2020|EPI ISL 460117|B.1|USA|2020-03-07	North America|hCoV-19/USA/WA-UW-26859/2020|EPI ISL 570781|B.1|USA|2020-09-01	0.0004702222	North America
North America|hCoV-19/USA/IN 82003/2020|EPI ISL 426423|B.1|USA|2020-03-08	North America|hCoV-19/USA/WA-UW-26859/2020|EPI ISL 570781|B.1|USA|2020-09-01	0.0004705542	North America
North America|hCoV-19/USA/OH 0023/2020|EPI ISL 424880|B.1|USA|2020-03-08	North America|hCoV-19/USA/WA-UW-26859/2020|EPI ISL 570781|B.1|USA|2020-09-01	0.0004366261	North America
North America|hCoV-19/USA/IA 6394/2020|EPI ISL 424865|B.1|USA|2020-03-08	North America|hCoV-19/USA/WA-UW-26859/2020|EPI ISL 570781|B.1|USA|2020-09-01	0.0004030126	North America
North America|hCoV-19/USA/MA-MGH-00444/2020|EPI ISL 460354|B.1|USA|2020-03-08	North America|hCoV-19/USA/WA-UW-26859/2020|EPI ISL 570781|B.1|USA|2020-09-01	0.0005038430	North America
North America|hCoV-19/USA/NY-Wadsworth-11661-01/2020|EPI ISL 529034|B.1|USA|2020-03-08	North America|hCoV-19/USA/WA-UW-26859/2020|EPI ISL 570781|B.1|USA|2020-09-01	0.0004702222	North America
North America|hCoV-19/USA/FL-CDC-2316/2020|EPI ISL 452132|B.1.255|USA|2020-03-09	North America|hCoV-19/USA/WA-UW-26859/2020|EPI ISL 570781|B.1|USA|2020-09-01	0.0004703170	North America
North America|hCoV-19/USA/RI 0882/2020|EPI ISL 426435|B.1.265|USA|2020-03-09	North America|hCoV-19/USA/WA-UW-26859/2020|EPI ISL 570781|B.1|USA|2020-09-01	0.0004702222	North America
North America|hCoV-19/Jamaica/JM-CDC-0869/2020|EPI ISL 450793|B.40|Jamaica|2020-03-09	North America|hCoV-19/USA/WA-UW-26859/2020|EPI ISL 570781|B.1|USA|2020-09-01	0.0007055297	North America
North America|hCoV-19/USA/NY-SURV0444/2020|EPI ISL 436067|B.1|USA|2020-03-09	North America|hCoV-19/USA/WA-UW-26859/2020|EPI ISL 570781|B.1|USA|2020-09-01	0.0005038196	North America
North America|hCoV-19/USA/LA-CDC-0499/2020|EPI ISL 452106|B.1.265|USA|2020-03-10	North America|hCoV-19/USA/WA-UW-26859/2020|EPI ISL 570781|B.1|USA|2020-09-01	0.0004702222	North America
North America|hCoV-19/USA/CA-SCCPHD-UC155/2020|EPI ISL 435634|B|USA|2020-03-10	North America|hCoV-19/USA/WA-UW-26859/2020|EPI ISL 570781|B.1|USA|2020-09-01	0.0005710267	North America
North America|hCoV-19/USA/NY-SURV0863/2020|EPI ISL 436075|B.1|USA|2020-03-10	North America|hCoV-19/USA/WA-UW-26859/2020|EPI ISL 570781|B.1|USA|2020-09-01	0.0004702222	North America
North America|hCoV-19/USA/VA-DCLS-0530/2020|EPI ISL 485832|B.1|USA|2020-03-10	North America|hCoV-19/USA/WA-UW-26859/2020|EPI ISL 570781|B.1|USA|2020-09-01	0.0004702439	North America
North America|hCoV-19/USA/WA-UW122/2020|EPI ISL 416660|B.1|USA|2020-03-10	North America|hCoV-19/USA/WA-UW-26859/2020|EPI ISL 570781|B.1|USA|2020-09-01	0.0004366261	North America
North America|hCoV-19/Jamaica/JM-CDC-0078/2020|EPI ISL 450792|B|Jamaica|2020-03-11	North America|hCoV-19/USA/WA-UW-26859/2020|EPI ISL 570781|B.1|USA|2020-09-01	0.0006719098	North America
North America|hCoV-19/USA/NY-Wadsworth-13245-01/2020|EPI ISL 525599|B.39|USA|2020-03-11	North America|hCoV-19/USA/WA-UW-26859/2020|EPI ISL 570781|B.1|USA|2020-09-01	0.0007727542	North America
North America|hCoV-19/USA/MN-MDH-1274/2020|EPI ISL 482995|B.1.1|USA|2020-03-11	North America|hCoV-19/USA/WA-UW-26859/2020|EPI ISL 570781|B.1|USA|2020-09-01	0.0005038502	North America
North America|hCoV-19/USA/CA-SCCPHD-UC158/2020|EPI ISL 435637|B|USA|2020-03-11	North America|hCoV-19/USA/WA-UW-26859/2020|EPI ISL 570781|B.1|USA|2020-09-01	0.0006046384	North America
North America|hCoV-19/Canada/BC 6404889/2020|EPI ISL 418838|B.1.265|Canada|2020-03-12	North America|hCoV-19/USA/WA-UW-26859/2020|EPI ISL 570781|B.1|USA|2020-09-01	0.0004702222	North America
North America|hCoV-19/USA/CA-SCCPHD-UC162/2020|EPI ISL 435641|B|USA|2020-03-12	North America|hCoV-19/USA/WA-UW-26859/2020|EPI ISL 570781|B.1|USA|2020-09-01	0.0005710359	North America
North America|hCoV-19/USA/NY-WCMP2D04P/2020|EPI ISL 427528|B.1.5|USA|2020-03-12	North America|hCoV-19/USA/WA-UW-26859/2020|EPI ISL 570781|B.1|USA|2020-09-01	0.0003694208	North America
North America|hCoV-19/USA/VA-DCLS-0548/2020|EPI ISL 485849|B.1.1|USA|2020-03-12	North America|hCoV-19/USA/WA-UW-26859/2020|EPI ISL 570781|B.1|USA|2020-09-01	0.0005374510	North America
North America|hCoV-19/USA/VA-DCLS-0554/2020|EPI ISL 485855|B|USA|2020-03-13	North America|hCoV-19/USA/WA-UW-26859/2020|EPI ISL 570781|B.1|USA|2020-09-01	0.0007055083	North America
North America|hCoV-19/USA/CA-QDX-110/2020|EPI ISL 468562|B.1.265|USA|2020-03-13	North America|hCoV-19/USA/WA-UW-26859/2020|EPI ISL 570781|B.1|USA|2020-09-01	0.0005038197	North America
North America|hCoV-19/Canada/BC 9345042/2020|EPI ISL 418856|B.1.5|Canada|2020-03-13	North America|hCoV-19/USA/WA-UW-26859/2020|EPI ISL 570781|B.1|USA|2020-09-01	0.0004366191	North America
North America|hCoV-19/USA/NY-WCMP5F01P/2020|EPI ISL 427540|B.1|USA|2020-03-13	North America|hCoV-19/USA/WA-UW-26859/2020|EPI ISL 570781|B.1|USA|2020-09-01	0.0005038663	North America
North America|hCoV-19/Canada/NS 30/2020|EPI ISL 429812|B.1|Canada|2020-03-14	North America|hCoV-19/USA/WA-UW-26859/2020|EPI ISL 570781|B.1|USA|2020-09-01	0.0004702222	North America
North America|hCoV-19/USA/MA-QDX-68/2020|EPI ISL 467864|B.1|USA|2020-03-14	North America|hCoV-19/USA/WA-UW-26859/2020|EPI ISL 570781|B.1|USA|2020-09-01	0.0003694096	North America
North America|hCoV-19/USA/MN-QDX-967/2020|EPI ISL 571766|B.1.370|USA|2020-03-14	North America|hCoV-19/USA/WA-UW-26859/2020|EPI ISL 570781|B.1|USA|2020-09-01	0.0005038197	North America
North America|hCoV-19/USA/MN-MDH-93/2020|EPI ISL 460074|B.1.1|USA|2020-03-14	North America|hCoV-19/USA/WA-UW-26859/2020|EPI ISL 570781|B.1|USA|2020-09-01	0.0005374510	North America
North America|hCoV-19/USA/AZ-TG268917/2020|EPI ISL 426519|B.1|USA|2020-03-14	North America|hCoV-19/USA/WA-UW-26859/2020|EPI ISL 570781|B.1|USA|2020-09-01	0.0004702222	North America
North America|hCoV-19/USA/NY-WCMP10A02P/2020|EPI ISL 427553|B.1.3|USA|2020-03-15	North America|hCoV-19/USA/WA-UW-26859/2020|EPI ISL 570781|B.1|USA|2020-09-01	0.0006046385	North America
North America|hCoV-19/USA/MN-QDX-1024/2020|EPI ISL 571750|B.1.265|USA|2020-03-15	North America|hCoV-19/USA/WA-UW-26859/2020|EPI ISL 570781|B.1|USA|2020-09-01	0.0005374185	North America
North America|hCoV-19/Mexico/CMX-INER-04/2020|EPI ISL 424626|B.1.201|Mexico|2020-03-15	North America|hCoV-19/USA/WA-UW-26859/2020|EPI ISL 570781|B.1|USA|2020-09-01	0.0004702221	North America
North America|hCoV-19/USA/CA-QDX-33/2020|EPI ISL 467827|B.6|USA|2020-03-15	North America|hCoV-19/USA/WA-UW-26859/2020|EPI ISL 570781|B.1|USA|2020-09-01	0.0007054869	North America
North America|hCoV-19/Costa Rica/01/2020|EPI ISL 434533|B.1|Costa Rica|2020-03-16	North America|hCoV-19/USA/WA-UW-26859/2020|EPI ISL 570781|B.1|USA|2020-09-01	0.0004030191	North America
North America|hCoV-19/USA/NY-WCMP11B03P/2020|EPI ISL 427585|B.1.3|USA|2020-03-16	North America|hCoV-19/USA/WA-UW-26859/2020|EPI ISL 570781|B.1|USA|2020-09-01	0.0005710533	North America
North America|hCoV-19/USA/MN-MDH-97/2020|EPI ISL 460077|B.1|USA|2020-03-16	North America|hCoV-19/USA/WA-UW-26859/2020|EPI ISL 570781|B.1|USA|2020-09-01	0.0004702222	North America
North America|hCoV-19/Canada/ON MU-S26/2020|EPI ISL 463975|B.1|Canada|2020-03-16	North America|hCoV-19/USA/WA-UW-26859/2020|EPI ISL 570781|B.1|USA|2020-09-01	0.0004366261	North America
North America|hCoV-19/USA/NY-SURV0183/2020|EPI ISL 436057|B.1|USA|2020-03-17	North America|hCoV-19/USA/WA-UW-26859/2020|EPI ISL 570781|B.1|USA|2020-09-01	0.0004702222	North America
North America|hCoV-19/USA/AZ-TG269848/2020|EPI ISL 426527|B.1.5|USA|2020-03-17	North America|hCoV-19/USA/WA-UW-26859/2020|EPI ISL 570781|B.1|USA|2020-09-01	0.0004030313	North America
North America|hCoV-19/USA/NY-QDX-865/2020|EPI ISL 571672|B.1|USA|2020-03-17	North America|hCoV-19/USA/WA-UW-26859/2020|EPI ISL 570781|B.1|USA|2020-09-01	0.0004702222	North America
North America|hCoV-19/USA/AK-PHL011/2020|EPI ISL 431014|B|USA|2020-03-17	North America|hCoV-19/USA/WA-UW-26859/2020|EPI ISL 570781|B.1|USA|2020-09-01	0.0007391188	North America
North America|hCoV-19/USA/MI-QDX-645/2020|EPI ISL 571370|B.1|USA|2020-03-18	North America|hCoV-19/USA/WA-UW-26859/2020|EPI ISL 570781|B.1|USA|2020-09-01	0.0004702222	North America
North America|hCoV-19/USA/NY-NYUMC43/2020|EPI ISL 419704|B.1|USA|2020-03-18	North America|hCoV-19/USA/WA-UW-26859/2020|EPI ISL 570781|B.1|USA|2020-09-01	0.0005038197	North America
North America|hCoV-19/USA/MI-QDX-638/2020|EPI ISL 571363|B.1|USA|2020-03-18	North America|hCoV-19/USA/WA-UW-26859/2020|EPI ISL 570781|B.1|USA|2020-09-01	0.0005038197	North America
North America|hCoV-19/USA/NY-NYUMC223/2020|EPI ISL 427518|B.1|USA|2020-03-18	North America|hCoV-19/USA/WA-UW-26859/2020|EPI ISL 570781|B.1|USA|2020-09-01	0.0004702439	North America
North America|hCoV-19/USA/AK-PHL013/2020|EPI ISL 431015|B.1|USA|2020-03-19	North America|hCoV-19/USA/WA-UW-26859/2020|EPI ISL 570781|B.1|USA|2020-09-01	0.0004030127	North America
North America|hCoV-19/USA/WI-UW-172/2020|EPI ISL 428268|B|USA|2020-03-19	North America|hCoV-19/USA/WA-UW-26859/2020|EPI ISL 570781|B.1|USA|2020-09-01	0.0005710359	North America
North America|hCoV-19/USA/IL-QDX-1108/2020|EPI ISL 571846|B.1.1|USA|2020-03-19	North America|hCoV-19/USA/WA-UW-26859/2020|EPI ISL 570781|B.1|USA|2020-09-01	0.0005038502	North America
North America|hCoV-19/USA/ID-QDX-1094/2020|EPI ISL 571835|B.1.370|USA|2020-03-19	North America|hCoV-19/USA/WA-UW-26859/2020|EPI ISL 570781|B.1|USA|2020-09-01	0.0005374185	North America
North America|hCoV-19/USA/MN-MDH-1281/2020|EPI ISL 483002|B.1.1.10|USA|2020-03-19	North America|hCoV-19/USA/WA-UW-26859/2020|EPI ISL 570781|B.1|USA|2020-09-01	0.0006383106	North America
North America|hCoV-19/USA/WA-UW-1688/2020|EPI ISL 424192|B|USA|2020-03-20	North America|hCoV-19/USA/WA-UW-26859/2020|EPI ISL 570781|B.1|USA|2020-09-01	0.0006383361	North America
North America|hCoV-19/Canada/QC-LSPQ-L00228954/2020|EPI ISL 535882|B.4|Canada|2020-03-20	North America|hCoV-19/USA/WA-UW-26859/2020|EPI ISL 570781|B.1|USA|2020-09-01	0.0008400873	North America
North America|hCoV-19/USA/MI-QDX-710/2020|EPI ISL 571443|B.1|USA|2020-03-20	North America|hCoV-19/USA/WA-UW-26859/2020|EPI ISL 570781|B.1|USA|2020-09-01	0.0004702222	North America
North America|hCoV-19/USA/ID-UW-1925/2020|EPI ISL 424321|B.1.370|USA|2020-03-20	North America|hCoV-19/USA/WA-UW-26859/2020|EPI ISL 570781|B.1|USA|2020-09-01	0.0005038196	North America
North America|hCoV-19/USA/NY-NYUMC687/2020|EPI ISL 451402|B.1|USA|2020-03-21	North America|hCoV-19/USA/WA-UW-26859/2020|EPI ISL 570781|B.1|USA|2020-09-01	0.0005038196	North America
North America|hCoV-19/USA/IL-NM0125/2020|EPI ISL 444607|B.1|USA|2020-03-21	North America|hCoV-19/USA/WA-UW-26859/2020|EPI ISL 570781|B.1|USA|2020-09-01	0.0004366059	North America
North America|hCoV-19/USA/MI-QDX-299/2020|EPI ISL 571043|B.1|USA|2020-03-21	North America|hCoV-19/USA/WA-UW-26859/2020|EPI ISL 570781|B.1|USA|2020-09-01	0.0005038430	North America
North America|hCoV-19/USA/TX-HMH0140/2020|EPI ISL 434839|B.1.370|USA|2020-03-21	North America|hCoV-19/USA/WA-UW-26859/2020|EPI ISL 570781|B.1|USA|2020-09-01	0.0005038197	North America
North America|hCoV-19/Canada/QC-LSPQ-L00231296/2020|EPI ISL 535952|B.1|Canada|2020-03-22	North America|hCoV-19/USA/WA-UW-26859/2020|EPI ISL 570781|B.1|USA|2020-09-01	0.0005374434	North America
North America|hCoV-19/USA/FL-QDX-912/2020|EPI ISL 571596|B.1|USA|2020-03-22	North America|hCoV-19/USA/WA-UW-26859/2020|EPI ISL 570781|B.1|USA|2020-09-01	0.0004366191	North America
North America|hCoV-19/Canada/QC-LSPQ-L00232064/2020|EPI ISL 535971|B|Canada|2020-03-22	North America|hCoV-19/USA/WA-UW-26859/2020|EPI ISL 570781|B.1|USA|2020-09-01	0.0006719098	North America
North America|hCoV-19/USA/MI-QDX-317/2020|EPI ISL 571061|B.1|USA|2020-03-22	North America|hCoV-19/USA/WA-UW-26859/2020|EPI ISL 570781|B.1|USA|2020-09-01	0.0004702222	North America
North America|hCoV-19/USA/NY-QDX-798/2020|EPI ISL 571550|B.1.370|USA|2020-03-22	North America|hCoV-19/USA/WA-UW-26859/2020|EPI ISL 570781|B.1|USA|2020-09-01	0.0005038196	North America
North America|hCoV-19/USA/MI-QDX-491/2020|EPI ISL 571225|B.1|USA|2020-03-23	North America|hCoV-19/USA/WA-UW-26859/2020|EPI ISL 570781|B.1|USA|2020-09-01	0.0005038430	North America
North America|hCoV-19/USA/FL-BPHL-0693/2020|EPI ISL 509751|B.1|USA|2020-03-23	North America|hCoV-19/USA/WA-UW-26859/2020|EPI ISL 570781|B.1|USA|2020-09-01	0.0005374185	North America
North America|hCoV-19/USA/MI-QDX-358/2020|EPI ISL 571101|B.1|USA|2020-03-23	North America|hCoV-19/USA/WA-UW-26859/2020|EPI ISL 570781|B.1|USA|2020-09-01	0.0004702364	North America
North America|hCoV-19/USA/CA-QDX-939/2020|EPI ISL 571584|B.1|USA|2020-03-23	North America|hCoV-19/USA/WA-UW-26859/2020|EPI ISL 570781|B.1|USA|2020-09-01	0.0005038197	North America
North America|hCoV-19/USA/MN-MDH-1291/2020|EPI ISL 483011|B.1|USA|2020-03-24	North America|hCoV-19/USA/WA-UW-26859/2020|EPI ISL 570781|B.1|USA|2020-09-01	0.0004702439	North America
North America|hCoV-19/USA/PA-MGSC53-05/2020|EPI ISL 436501|B.1|USA|2020-03-24	North America|hCoV-19/USA/WA-UW-26859/2020|EPI ISL 570781|B.1|USA|2020-09-01	0.0004702222	North America
North America|hCoV-19/USA/MD-HP00037/2020|EPI ISL 434587|B.1|USA|2020-03-24	North America|hCoV-19/USA/WA-UW-26859/2020|EPI ISL 570781|B.1|USA|2020-09-01	0.0004702439	North America
North America|hCoV-19/USA/CA-CZB-59X002/2020|EPI ISL 450484|B|USA|2020-03-24	North America|hCoV-19/USA/WA-UW-26859/2020|EPI ISL 570781|B.1|USA|2020-09-01	0.0005374098	North America
North America|hCoV-19/USA/MI-QDX-502/2020|EPI ISL 571236|B.1|USA|2020-03-24	North America|hCoV-19/USA/WA-UW-26859/2020|EPI ISL 570781|B.1|USA|2020-09-01	0.0005038430	North America
North America|hCoV-19/USA/CA-CSMC19/2020|EPI ISL 475628|B.1|USA|2020-03-25	North America|hCoV-19/USA/WA-UW-26859/2020|EPI ISL 570781|B.1|USA|2020-09-01	0.0005038502	North America
North America|hCoV-19/USA/TX-HMH0371/2020|EPI ISL 434962|B.1.5|USA|2020-03-25	North America|hCoV-19/USA/WA-UW-26859/2020|EPI ISL 570781|B.1|USA|2020-09-01	0.0004030127	North America
North America|hCoV-19/USA/AZ-TG271591/2020|EPI ISL 426536|B.1.265|USA|2020-03-25	North America|hCoV-19/USA/WA-UW-26859/2020|EPI ISL 570781|B.1|USA|2020-09-01	0.0005038197	North America
North America|hCoV-19/USA/OR-PROV-230/2020|EPI ISL 482465|B.1.255|USA|2020-03-25	North America|hCoV-19/USA/WA-UW-26859/2020|EPI ISL 570781|B.1|USA|2020-09-01	0.0004366261	North America
North America|hCoV-19/USA/MI-MDHHS-SC21126/2020|EPI ISL 507902|B.1|USA|2020-03-26	North America|hCoV-19/USA/WA-UW-26859/2020|EPI ISL 570781|B.1|USA|2020-09-01	0.0005038197	North America
North America|hCoV-19/USA/MN-MDH-1451/2020|EPI ISL 514670|B.1|USA|2020-03-26	North America|hCoV-19/USA/WA-UW-26859/2020|EPI ISL 570781|B.1|USA|2020-09-01	0.0005038582	North America
North America|hCoV-19/USA/NY-NYUMC694/2020|EPI ISL 451409|B.1|USA|2020-03-26	North America|hCoV-19/USA/WA-UW-26859/2020|EPI ISL 570781|B.1|USA|2020-09-01	0.0004702439	North America
North America|hCoV-19/USA/NY-Wadsworth-30593-01/2020|EPI ISL 525632|B.1.1|USA|2020-03-26	North America|hCoV-19/USA/WA-UW-26859/2020|EPI ISL 570781|B.1|USA|2020-09-01	0.0005374673	North America
North America|hCoV-19/USA/PA-MGSC38-05/2020|EPI ISL 436486|B.1.255|USA|2020-03-26	North America|hCoV-19/USA/WA-UW-26859/2020|EPI ISL 570781|B.1|USA|2020-09-01	0.0004366261	North America
North America|hCoV-19/USA/MA-MGH-00200/2020|EPI ISL 460410|B.1.255|USA|2020-03-27	North America|hCoV-19/USA/WA-UW-26859/2020|EPI ISL 570781|B.1|USA|2020-09-01	0.0005038582	North America
North America|hCoV-19/Canada/Qc-L00240857/2020|EPI ISL 450306|B.1|Canada|2020-03-27	North America|hCoV-19/USA/WA-UW-26859/2020|EPI ISL 570781|B.1|USA|2020-09-01	0.0005374682	North America
North America|hCoV-19/USA/OR-PROV-038/2020|EPI ISL 482320|B.3|USA|2020-03-27	North America|hCoV-19/USA/WA-UW-26859/2020|EPI ISL 570781|B.1|USA|2020-09-01	0.0006382708	North America
North America|hCoV-19/USA/MA-MGH-00208/2020|EPI ISL 460108|B.1|USA|2020-03-27	North America|hCoV-19/USA/WA-UW-26859/2020|EPI ISL 570781|B.1|USA|2020-09-01	0.0005038582	North America
North America|hCoV-19/Canada/Qc-L00240556/2020|EPI ISL 450302|B.1.147|Canada|2020-03-27	North America|hCoV-19/USA/WA-UW-26859/2020|EPI ISL 570781|B.1|USA|2020-09-01	0.0004366059	North America
North America|hCoV-19/USA/TX-HMH0312/2020|EPI ISL 434928|B.1.265|USA|2020-03-28	North America|hCoV-19/USA/WA-UW-26859/2020|EPI ISL 570781|B.1|USA|2020-09-01	0.0005374185	North America
North America|hCoV-19/USA/WI-UW-243/2020|EPI ISL 428339|B|USA|2020-03-28	North America|hCoV-19/USA/WA-UW-26859/2020|EPI ISL 570781|B.1|USA|2020-09-01	0.0005374347	North America
North America|hCoV-19/USA/CA-CZB-1279/2020|EPI ISL 454637|B.1.5|USA|2020-03-28	North America|hCoV-19/USA/WA-UW-26859/2020|EPI ISL 570781|B.1|USA|2020-09-01	0.0003694208	North America
North America|hCoV-19/Canada/QC-LSPQ-L00242051/2020|EPI ISL 536308|B.1|Canada|2020-03-28	North America|hCoV-19/USA/WA-UW-26859/2020|EPI ISL 570781|B.1|USA|2020-09-01	0.0005040025	North America
North America|hCoV-19/USA/OR-PROV-224/2020|EPI ISL 482459|B.54|USA|2020-03-28	North America|hCoV-19/USA/WA-UW-26859/2020|EPI ISL 570781|B.1|USA|2020-09-01	0.0006718787	North America
North America|hCoV-19/USA/ID-UW-4448/2020|EPI ISL 426074|B.1.370|USA|2020-03-29	North America|hCoV-19/USA/WA-UW-26859/2020|EPI ISL 570781|B.1|USA|2020-09-01	0.0006046202	North America
North America|hCoV-19/USA/MN-MDH-277/2020|EPI ISL 450751|B.1.5|USA|2020-03-29	North America|hCoV-19/USA/WA-UW-26859/2020|EPI ISL 570781|B.1|USA|2020-09-01	0.0004366191	North America
North America|hCoV-19/USA/WA-UW-2609/2020|EPI ISL 486006|B.1|USA|2020-03-29	North America|hCoV-19/USA/WA-UW-26859/2020|EPI ISL 570781|B.1|USA|2020-09-01	0.0005038197	North America
North America|hCoV-19/USA/CA-UCLA-154/2020|EPI ISL 537493|A|USA|2020-03-29	North America|hCoV-19/USA/WA-UW-26859/2020|EPI ISL 570781|B.1|USA|2020-09-01	0.0007727542	North America
North America|hCoV-19/Canada/QC-LSPQ-L00242235/2020|EPI ISL 536313|B.1|Canada|2020-03-29	North America|hCoV-19/USA/WA-UW-26859/2020|EPI ISL 570781|B.1|USA|2020-09-01	0.0005038430	North America
North America|hCoV-19/USA/NY-NYUMC681/2020|EPI ISL 450398|B.1|USA|2020-03-30	North America|hCoV-19/USA/WA-UW-26859/2020|EPI ISL 570781|B.1|USA|2020-09-01	0.0005038349	North America
North America|hCoV-19/USA/WI-UW-105/2020|EPI ISL 425162|B.1|USA|2020-03-30	North America|hCoV-19/USA/WA-UW-26859/2020|EPI ISL 570781|B.1|USA|2020-09-01	0.0004702222	North America
North America|hCoV-19/USA/NY-NYUMC571/2020|EPI ISL 444688|B.1|USA|2020-03-30	North America|hCoV-19/USA/WA-UW-26859/2020|EPI ISL 570781|B.1|USA|2020-09-01	0.0005038197	North America
North America|hCoV-19/USA/CT-UW-2469/2020|EPI ISL 485922|B.1.255|USA|2020-03-30	North America|hCoV-19/USA/WA-UW-26859/2020|EPI ISL 570781|B.1|USA|2020-09-01	0.0005038197	North America
North America|hCoV-19/USA/NY-NYUMC586/2020|EPI ISL 444703|B.1|USA|2020-03-30	North America|hCoV-19/USA/WA-UW-26859/2020|EPI ISL 570781|B.1|USA|2020-09-01	0.0005374845	North America
North America|hCoV-19/USA/PA-MGEL89/2020|EPI ISL 454372|B.1|USA|2020-03-31	North America|hCoV-19/USA/WA-UW-26859/2020|EPI ISL 570781|B.1|USA|2020-09-01	0.0005374185	North America
North America|hCoV-19/USA/CT-UW-4251/2020|EPI ISL 427164|B.1|USA|2020-03-31	North America|hCoV-19/USA/WA-UW-26859/2020|EPI ISL 570781|B.1|USA|2020-09-01	0.0005710797	North America
North America|hCoV-19/USA/TX-HMH0409/2020|EPI ISL 434995|B.1.265|USA|2020-03-31	North America|hCoV-19/USA/WA-UW-26859/2020|EPI ISL 570781|B.1|USA|2020-09-01	0.0005374185	North America
North America|hCoV-19/USA/TX-HMH0384/2020|EPI ISL 434972|B.1.370|USA|2020-03-31	North America|hCoV-19/USA/WA-UW-26859/2020|EPI ISL 570781|B.1|USA|2020-09-01	0.0005710360	North America
North America|hCoV-19/USA/LA-SR0275/2020|EPI ISL 445130|B.1.370|USA|2020-03-31	North America|hCoV-19/USA/WA-UW-26859/2020|EPI ISL 570781|B.1|USA|2020-09-01	0.0005710187	North America
North America|hCoV-19/USA/NY-NYUMC164/2020|EPI ISL 426619|B.1|USA|2020-04-01	North America|hCoV-19/USA/WA-UW-26859/2020|EPI ISL 570781|B.1|USA|2020-09-01	0.0004702439	North America
North America|hCoV-19/USA/NY-NYUMC173/2020|EPI ISL 427470|B.1|USA|2020-04-01	North America|hCoV-19/USA/WA-UW-26859/2020|EPI ISL 570781|B.1|USA|2020-09-01	0.0005374347	North America
North America|hCoV-19/USA/CT-Yale-257/2020|EPI ISL 469183|B.1|USA|2020-04-01	North America|hCoV-19/USA/WA-UW-26859/2020|EPI ISL 570781|B.1|USA|2020-09-01	0.0006718885	North America
North America|hCoV-19/USA/CT-UW-6274/2020|EPI ISL 570094|B.1.1|USA|2020-04-01	North America|hCoV-19/USA/WA-UW-26859/2020|EPI ISL 570781|B.1|USA|2020-09-01	0.0006047585	North America
North America|hCoV-19/USA/CA-ALSR-1497/2020|EPI ISL 494622|B.1.370|USA|2020-04-01	North America|hCoV-19/USA/WA-UW-26859/2020|EPI ISL 570781|B.1|USA|2020-09-01	0.0006046945	North America
North America|hCoV-19/USA/CT-UW-6573/2020|EPI ISL 437870|B.1|USA|2020-04-02	North America|hCoV-19/USA/WA-UW-26859/2020|EPI ISL 570781|B.1|USA|2020-09-01	0.0005038197	North America
North America|hCoV-19/USA/PA-MGEL99/2020|EPI ISL 454379|B.1.3|USA|2020-04-02	North America|hCoV-19/USA/WA-UW-26859/2020|EPI ISL 570781|B.1|USA|2020-09-01	0.0005710533	North America
North America|hCoV-19/USA/AZ-TG273316/2020|EPI ISL 426568|B.1|USA|2020-04-02	North America|hCoV-19/USA/WA-UW-26859/2020|EPI ISL 570781|B.1|USA|2020-09-01	0.0005374596	North America
North America|hCoV-19/USA/FL-BPHL-0166/2020|EPI ISL 480817|B.1|USA|2020-04-02	North America|hCoV-19/USA/WA-UW-26859/2020|EPI ISL 570781|B.1|USA|2020-09-01	0.0004702222	North America
North America|hCoV-19/USA/WA-S339/2020|EPI ISL 434099|B.1|USA|2020-04-02	North America|hCoV-19/USA/WA-UW-26859/2020|EPI ISL 570781|B.1|USA|2020-09-01	0.0006047409	North America
North America|hCoV-19/USA/FL-AO2N/2020|EPI ISL 527381|B.1.1|USA|2020-04-03	North America|hCoV-19/USA/WA-UW-26859/2020|EPI ISL 570781|B.1|USA|2020-09-01	0.0004707251	North America
North America|hCoV-19/USA/NY-NYUMC248/2020|EPI ISL 428762|B.1|USA|2020-04-03	North America|hCoV-19/USA/WA-UW-26859/2020|EPI ISL 570781|B.1|USA|2020-09-01	0.0004702222	North America
North America|hCoV-19/USA/MA-MGH-00663/2020|EPI ISL 460377|B.1.356|USA|2020-04-03	North America|hCoV-19/USA/WA-UW-26859/2020|EPI ISL 570781|B.1|USA|2020-09-01	0.0005374184	North America
North America|hCoV-19/Canada/ON-OICR-SLB2829/2020|EPI ISL 538355|B.1|Canada|2020-04-03	North America|hCoV-19/USA/WA-UW-26859/2020|EPI ISL 570781|B.1|USA|2020-09-01	0.0004366261	North America
North America|hCoV-19/USA/ID-UW-6457/2020|EPI ISL 437833|B.1.370|USA|2020-04-03	North America|hCoV-19/USA/WA-UW-26859/2020|EPI ISL 570781|B.1|USA|2020-09-01	0.0005038196	North America
North America|hCoV-19/USA/MD-MDH-0027/2020|EPI ISL 481273|B.40|USA|2020-04-04	North America|hCoV-19/USA/WA-UW-26859/2020|EPI ISL 570781|B.1|USA|2020-09-01	0.0007391531	North America
North America|hCoV-19/USA/AK-PHL108/2020|EPI ISL 492059|B.1|USA|2020-04-04	North America|hCoV-19/USA/WA-UW-26859/2020|EPI ISL 570781|B.1|USA|2020-09-01	0.0005374348	North America
North America|hCoV-19/USA/MN-MDH-1668/2020|EPI ISL 560755|B.40|USA|2020-04-04	North America|hCoV-19/USA/WA-UW-26859/2020|EPI ISL 570781|B.1|USA|2020-09-01	0.0007391413	North America
North America|hCoV-19/USA/TX-HMH-466/2020|EPI ISL 543786|B.1.370|USA|2020-04-04	North America|hCoV-19/USA/WA-UW-26859/2020|EPI ISL 570781|B.1|USA|2020-09-01	0.0005374347	North America
North America|hCoV-19/USA/CA-CSMC117/2020|EPI ISL 475593|B.1|USA|2020-04-04	North America|hCoV-19/USA/WA-UW-26859/2020|EPI ISL 570781|B.1|USA|2020-09-01	0.0006046944	North America
North America|hCoV-19/USA/LA-SR0324/2020|EPI ISL 450178|B.1.265|USA|2020-04-05	North America|hCoV-19/USA/WA-UW-26859/2020|EPI ISL 570781|B.1|USA|2020-09-01	0.0004702222	North America
North America|hCoV-19/USA/NY-NYUMC253/2020|EPI ISL 428767|B.1|USA|2020-04-05	North America|hCoV-19/USA/WA-UW-26859/2020|EPI ISL 570781|B.1|USA|2020-09-01	0.0006046665	North America
North America|hCoV-19/USA/NY-Wadsworth-38698-01/2020|EPI ISL 525653|B.1|USA|2020-04-05	North America|hCoV-19/USA/WA-UW-26859/2020|EPI ISL 570781|B.1|USA|2020-09-01	0.0006046849	North America
North America|hCoV-19/USA/NY-NYUMC236/2020|EPI ISL 427635|B.1|USA|2020-04-05	North America|hCoV-19/USA/WA-UW-26859/2020|EPI ISL 570781|B.1|USA|2020-09-01	0.0005038196	North America
North America|hCoV-19/USA/CA-CSMC118/2020|EPI ISL 475594|B.1|USA|2020-04-05	North America|hCoV-19/USA/WA-UW-26859/2020|EPI ISL 570781|B.1|USA|2020-09-01	0.0004702364	North America
North America|hCoV-19/USA/NY-NYUMC264/2020|EPI ISL 428778|B.1.3|USA|2020-04-06	North America|hCoV-19/USA/WA-UW-26859/2020|EPI ISL 570781|B.1|USA|2020-09-01	0.0005710360	North America
North America|hCoV-19/USA/CA-ALSR-1147/2020|EPI ISL 494392|B.1.98|USA|2020-04-06	North America|hCoV-19/USA/WA-UW-26859/2020|EPI ISL 570781|B.1|USA|2020-09-01	0.0004702004	North America
North America|hCoV-19/USA/NY-NYUMC272/2020|EPI ISL 428786|B.1|USA|2020-04-06	North America|hCoV-19/USA/WA-UW-26859/2020|EPI ISL 570781|B.1|USA|2020-09-01	0.0004366260	North America
North America|hCoV-19/USA/CT-UW-5073/2020|EPI ISL 429645|B.1.255|USA|2020-04-06	North America|hCoV-19/USA/WA-UW-26859/2020|EPI ISL 570781|B.1|USA|2020-09-01	0.0004702222	North America
North America|hCoV-19/USA/MA-MGH-00696/2020|EPI ISL 460422|A.2|USA|2020-04-06	North America|hCoV-19/USA/WA-UW-26859/2020|EPI ISL 570781|B.1|USA|2020-09-01	0.0009408542	North America
North America|hCoV-19/USA/UT-01578/2020|EPI ISL 449824|B.1.5|USA|2020-04-07	North America|hCoV-19/USA/WA-UW-26859/2020|EPI ISL 570781|B.1|USA|2020-09-01	0.0003694208	North America
North America|hCoV-19/USA/NV-NSPHL-A0070/2020|EPI ISL 515350|B.1|USA|2020-04-07	North America|hCoV-19/USA/WA-UW-26859/2020|EPI ISL 570781|B.1|USA|2020-09-01	0.0004702222	North America
North America|hCoV-19/USA/CA-ALSR-0521-IPL/2020|EPI ISL 483199|B.1|USA|2020-04-07	North America|hCoV-19/USA/WA-UW-26859/2020|EPI ISL 570781|B.1|USA|2020-09-01	0.0004702364	North America
North America|hCoV-19/USA/NY-NYUMC333/2020|EPI ISL 430360|B.1|USA|2020-04-07	North America|hCoV-19/USA/WA-UW-26859/2020|EPI ISL 570781|B.1|USA|2020-09-01	0.0005038430	North America
North America|hCoV-19/USA/NY-NYUMC345/2020|EPI ISL 430372|B.1.3|USA|2020-04-07	North America|hCoV-19/USA/WA-UW-26859/2020|EPI ISL 570781|B.1|USA|2020-09-01	0.0005038197	North America
North America|hCoV-19/USA/CO-CSU-C2980-2/2020|EPI ISL 527411|B.1|USA|2020-04-08	North America|hCoV-19/USA/WA-UW-26859/2020|EPI ISL 570781|B.1|USA|2020-09-01	0.0006046385	North America
North America|hCoV-19/USA/CA-CZB-1343/2020|EPI ISL 468361|B|USA|2020-04-08	North America|hCoV-19/USA/WA-UW-26859/2020|EPI ISL 570781|B.1|USA|2020-09-01	0.0006382514	North America
North America|hCoV-19/USA/MN-MDH-387/2020|EPI ISL 437367|B.40|USA|2020-04-08	North America|hCoV-19/USA/WA-UW-26859/2020|EPI ISL 570781|B.1|USA|2020-09-01	0.0007727666	North America
North America|hCoV-19/USA/NY-NYU-VC-022/2020|EPI ISL 479674|B.1.3|USA|2020-04-08	North America|hCoV-19/USA/WA-UW-26859/2020|EPI ISL 570781|B.1|USA|2020-09-01	0.0005710360	North America
North America|hCoV-19/USA/CT-UW-6780/2020|EPI ISL 570145|B.1|USA|2020-04-09	North America|hCoV-19/USA/WA-UW-26859/2020|EPI ISL 570781|B.1|USA|2020-09-01	0.0005710451	North America
North America|hCoV-19/Canada/QC AM4/2020|EPI ISL 515214|B.1.147|Canada|2020-04-09	North America|hCoV-19/USA/WA-UW-26859/2020|EPI ISL 570781|B.1|USA|2020-09-01	0.0004366059	North America
North America|hCoV-19/USA/VA-DCLS-0239/2020|EPI ISL 452814|B.1|USA|2020-04-09	North America|hCoV-19/USA/WA-UW-26859/2020|EPI ISL 570781|B.1|USA|2020-09-01	0.0004702364	North America
North America|hCoV-19/USA/MI-MDHHS-SC21926/2020|EPI ISL 565986|B.1|USA|2020-04-09	North America|hCoV-19/USA/WA-UW-26859/2020|EPI ISL 570781|B.1|USA|2020-09-01	0.0005038430	North America
North America|hCoV-19/USA/CA-SR0356/2020|EPI ISL 458241|B.1|USA|2020-04-09	North America|hCoV-19/USA/WA-UW-26859/2020|EPI ISL 570781|B.1|USA|2020-09-01	0.0005374185	North America
North America|hCoV-19/USA/TX-QDX-218/2020|EPI ISL 498738|B.1.1|USA|2020-04-10	North America|hCoV-19/USA/WA-UW-26859/2020|EPI ISL 570781|B.1|USA|2020-09-01	0.0005710797	North America
North America|hCoV-19/USA/NY-NYUMC380/2020|EPI ISL 430407|B.1|USA|2020-04-10	North America|hCoV-19/USA/WA-UW-26859/2020|EPI ISL 570781|B.1|USA|2020-09-01	0.0005710715	North America
North America|hCoV-19/USA/TX-HMH-983/2020|EPI ISL 545945|B.1|USA|2020-04-10	North America|hCoV-19/USA/WA-UW-26859/2020|EPI ISL 570781|B.1|USA|2020-09-01	0.0004702222	North America
North America|hCoV-19/USA/CT-UW-6709/2020|EPI ISL 570137|B.1|USA|2020-04-10	North America|hCoV-19/USA/WA-UW-26859/2020|EPI ISL 570781|B.1|USA|2020-09-01	0.0004702364	North America
North America|hCoV-19/USA/VA-DCLS-0635/2020|EPI ISL 495307|B.1.3|USA|2020-04-11	North America|hCoV-19/USA/WA-UW-26859/2020|EPI ISL 570781|B.1|USA|2020-09-01	0.0006046665	North America
North America|hCoV-19/USA/LA-GBCL-26684444/2020|EPI ISL 485269|B.1|USA|2020-04-11	North America|hCoV-19/USA/WA-UW-26859/2020|EPI ISL 570781|B.1|USA|2020-09-01	0.0005710451	North America
North America|hCoV-19/USA/VA-DCLS-0099/2020|EPI ISL 434593|B.1|USA|2020-04-11	North America|hCoV-19/USA/WA-UW-26859/2020|EPI ISL 570781|B.1|USA|2020-09-01	0.0004702222	North America
North America|hCoV-19/USA/OR-PROV-057/2020|EPI ISL 482337|B.1|USA|2020-04-11	North America|hCoV-19/USA/WA-UW-26859/2020|EPI ISL 570781|B.1|USA|2020-09-01	0.0004704592	North America
North America|hCoV-19/Canada/ON-OICR-SLB2869/2020|EPI ISL 538386|B.1.1|Canada|2020-04-11	North America|hCoV-19/USA/WA-UW-26859/2020|EPI ISL 570781|B.1|USA|2020-09-01	0.0005038654	North America
North America|hCoV-19/USA/TX-HMH-1271/2020|EPI ISL 542621|B.1|USA|2020-04-12	North America|hCoV-19/USA/WA-UW-26859/2020|EPI ISL 570781|B.1|USA|2020-09-01	0.0005374434	North America
North America|hCoV-19/USA/OH-OSUP0024/2020|EPI ISL 430010|B.1|USA|2020-04-12	North America|hCoV-19/USA/WA-UW-26859/2020|EPI ISL 570781|B.1|USA|2020-09-01	0.0004706708	North America
North America|hCoV-19/USA/MI-MDHHS-SC21928/2020|EPI ISL 565988|B.1|USA|2020-04-12	North America|hCoV-19/USA/WA-UW-26859/2020|EPI ISL 570781|B.1|USA|2020-09-01	0.0005038581	North America
North America|hCoV-19/Canada/ON-UHTC 0070/2020|EPI ISL 464022|B.1.1|Canada|2020-04-12	North America|hCoV-19/USA/WA-UW-26859/2020|EPI ISL 570781|B.1|USA|2020-09-01	0.0006046848	North America
North America|hCoV-19/USA/CA-CSMC16/2020|EPI ISL 475625|B.1|USA|2020-04-13	North America|hCoV-19/USA/WA-UW-26859/2020|EPI ISL 570781|B.1|USA|2020-09-01	0.0006720138	North America
North America|hCoV-19/USA/TX-HMH-1546/2020|EPI ISL 542786|B.1|USA|2020-04-13	North America|hCoV-19/USA/WA-UW-26859/2020|EPI ISL 570781|B.1|USA|2020-09-01	0.0005038349	North America
North America|hCoV-19/USA/NJ-NYUMC401/2020|EPI ISL 430428|B.1|USA|2020-04-13	North America|hCoV-19/USA/WA-UW-26859/2020|EPI ISL 570781|B.1|USA|2020-09-01	0.0004702222	North America
North America|hCoV-19/USA/CA-ALSR-1222/2020|EPI ISL 494446|B.1.5|USA|2020-04-13	North America|hCoV-19/USA/WA-UW-26859/2020|EPI ISL 570781|B.1|USA|2020-09-01	0.0003358201	North America
North America|hCoV-19/USA/FL-BPHL-0321/2020|EPI ISL 489730|B.1|USA|2020-04-13	North America|hCoV-19/USA/WA-UW-26859/2020|EPI ISL 570781|B.1|USA|2020-09-01	0.0005374433	North America
North America|hCoV-19/USA/VA-DCLS-0159/2020|EPI ISL 437792|B.1|USA|2020-04-14	North America|hCoV-19/USA/WA-UW-26859/2020|EPI ISL 570781|B.1|USA|2020-09-01	0.0004702222	North America
North America|hCoV-19/USA/MN-CDC-6538/2020|EPI ISL 527724|B.1|USA|2020-04-14	North America|hCoV-19/USA/WA-UW-26859/2020|EPI ISL 570781|B.1|USA|2020-09-01	0.0004702439	North America
North America|hCoV-19/USA/NY-NYUMC428/2020|EPI ISL 435495|B.1|USA|2020-04-14	North America|hCoV-19/USA/WA-UW-26859/2020|EPI ISL 570781|B.1|USA|2020-09-01	0.0004366261	North America
North America|hCoV-19/USA/NY-NYUMC446/2020|EPI ISL 435513|B.1|USA|2020-04-14	North America|hCoV-19/USA/WA-UW-26859/2020|EPI ISL 570781|B.1|USA|2020-09-01	0.0005038430	North America
North America|hCoV-19/USA/UN-UW-2897/2020|EPI ISL 485969|B.1|USA|2020-04-15	North America|hCoV-19/USA/WA-UW-26859/2020|EPI ISL 570781|B.1|USA|2020-09-01	0.0004366261	North America
North America|hCoV-19/USA/CA-ALSR-0472-SAN/2020|EPI ISL 483162|B.1|USA|2020-04-15	North America|hCoV-19/USA/WA-UW-26859/2020|EPI ISL 570781|B.1|USA|2020-09-01	0.0003358202	North America
North America|hCoV-19/USA/LA-EVTL09/2020|EPI ISL 435042|B.1.370|USA|2020-04-15	North America|hCoV-19/USA/WA-UW-26859/2020|EPI ISL 570781|B.1|USA|2020-09-01	0.0006046385	North America
North America|hCoV-19/USA/IL-UW-358/2020|EPI ISL 450712|B.1|USA|2020-04-15	North America|hCoV-19/USA/WA-UW-26859/2020|EPI ISL 570781|B.1|USA|2020-09-01	0.0005038197	North America
North America|hCoV-19/USA/VA-DCLS-0135/2020|EPI ISL 437774|B.1|USA|2020-04-15	North America|hCoV-19/USA/WA-UW-26859/2020|EPI ISL 570781|B.1|USA|2020-09-01	0.0005038430	North America
North America|hCoV-19/USA/MN-CDC-6551/2020|EPI ISL 527728|B.1|USA|2020-04-16	North America|hCoV-19/USA/WA-UW-26859/2020|EPI ISL 570781|B.1|USA|2020-09-01	0.0005038430	North America
North America|hCoV-19/USA/TX-HMH-3056/2020|EPI ISL 543962|B.1.1|USA|2020-04-16	North America|hCoV-19/USA/WA-UW-26859/2020|EPI ISL 570781|B.1|USA|2020-09-01	0.0005710533	North America
North America|hCoV-19/USA/VA-DCLS-0193/2020|EPI ISL 437408|B.1|USA|2020-04-16	North America|hCoV-19/USA/WA-UW-26859/2020|EPI ISL 570781|B.1|USA|2020-09-01	0.0004702222	North America
North America|hCoV-19/USA/WY-WYPHL-20009305/2020|EPI ISL 539796|B.1|USA|2020-04-16	North America|hCoV-19/USA/WA-UW-26859/2020|EPI ISL 570781|B.1|USA|2020-09-01	0.0004702364	North America
North America|hCoV-19/USA/TX-HMH-920/2020|EPI ISL 545919|B.1.370|USA|2020-04-17	North America|hCoV-19/USA/WA-UW-26859/2020|EPI ISL 570781|B.1|USA|2020-09-01	0.0006046385	North America
North America|hCoV-19/USA/VA-DCLS-0672/2020|EPI ISL 500835|B.1.3|USA|2020-04-17	North America|hCoV-19/USA/WA-UW-26859/2020|EPI ISL 570781|B.1|USA|2020-09-01	0.0006046665	North America
North America|hCoV-19/USA/LA-GBCL-26544570/2020|EPI ISL 485142|B.1.370|USA|2020-04-17	North America|hCoV-19/USA/WA-UW-26859/2020|EPI ISL 570781|B.1|USA|2020-09-01	0.0006382526	North America
North America|hCoV-19/USA/MN-MDH-1246/2020|EPI ISL 482967|B.1|USA|2020-04-17	North America|hCoV-19/USA/WA-UW-26859/2020|EPI ISL 570781|B.1|USA|2020-09-01	0.0004702222	North America
North America|hCoV-19/USA/VA-DCLS-0248/2020|EPI ISL 452822|B.1.3|USA|2020-04-17	North America|hCoV-19/USA/WA-UW-26859/2020|EPI ISL 570781|B.1|USA|2020-09-01	0.0005710187	North America
North America|hCoV-19/USA/WA-UW-7671/2020|EPI ISL 570190|B.4|USA|2020-04-18	North America|hCoV-19/USA/WA-UW-26859/2020|EPI ISL 570781|B.1|USA|2020-09-01	0.0008736820	North America
North America|hCoV-19/USA/CA-ALSR-0611-SAN/2020|EPI ISL 483256|B.1.5|USA|2020-04-18	North America|hCoV-19/USA/WA-UW-26859/2020|EPI ISL 570781|B.1|USA|2020-09-01	0.0003358357	North America
North America|hCoV-19/USA/WA-UW-2414/2020|EPI ISL 485990|B.1|USA|2020-04-18	North America|hCoV-19/USA/WA-UW-26859/2020|EPI ISL 570781|B.1|USA|2020-09-01	0.0005374185	North America
North America|hCoV-19/USA/VA-DCLS-0683/2020|EPI ISL 500845|B.1|USA|2020-04-18	North America|hCoV-19/USA/WA-UW-26859/2020|EPI ISL 570781|B.1|USA|2020-09-01	0.0006049567	North America
North America|hCoV-19/USA/WA-UW-7777/2020|EPI ISL 570194|B.1|USA|2020-04-19	North America|hCoV-19/USA/WA-UW-26859/2020|EPI ISL 570781|B.1|USA|2020-09-01	0.0004702364	North America
North America|hCoV-19/USA/WA-UW-2428/2020|EPI ISL 485992|B.1|USA|2020-04-19	North America|hCoV-19/USA/WA-UW-26859/2020|EPI ISL 570781|B.1|USA|2020-09-01	0.0005374682	North America
North America|hCoV-19/USA/MI-MDHHS-SC20220/2020|EPI ISL 447190|B.1|USA|2020-04-19	North America|hCoV-19/USA/WA-UW-26859/2020|EPI ISL 570781|B.1|USA|2020-09-01	0.0005038197	North America
North America|hCoV-19/USA/WA-S608/2020|EPI ISL 438161|B.1.1|USA|2020-04-19	North America|hCoV-19/USA/WA-UW-26859/2020|EPI ISL 570781|B.1|USA|2020-09-01	0.0005710797	North America
North America|hCoV-19/USA/WA-S649/2020|EPI ISL 438202|B.1.1|USA|2020-04-19	North America|hCoV-19/USA/WA-UW-26859/2020|EPI ISL 570781|B.1|USA|2020-09-01	0.0005710532	North America
North America|hCoV-19/USA/NY-NYUMC449/2020|EPI ISL 435516|B.1|USA|2020-04-20	North America|hCoV-19/USA/WA-UW-26859/2020|EPI ISL 570781|B.1|USA|2020-09-01	0.0004702222	North America
North America|hCoV-19/USA/NY-NYUMC459/2020|EPI ISL 435525|B.1.3|USA|2020-04-20	North America|hCoV-19/USA/WA-UW-26859/2020|EPI ISL 570781|B.1|USA|2020-09-01	0.0005710360	North America
North America|hCoV-19/USA/MI-UM-2006S001114/2020|EPI ISL 495585|B.1|USA|2020-04-20	North America|hCoV-19/USA/WA-UW-26859/2020|EPI ISL 570781|B.1|USA|2020-09-01	0.0004366261	North America
North America|hCoV-19/USA/TX-HMH-1252/2020|EPI ISL 542613|B.1.370|USA|2020-04-20	North America|hCoV-19/USA/WA-UW-26859/2020|EPI ISL 570781|B.1|USA|2020-09-01	0.0005710187	North America
North America|hCoV-19/USA/LA-GBCL-26513049/2020|EPI ISL 485089|B.1.370|USA|2020-04-21	North America|hCoV-19/USA/WA-UW-26859/2020|EPI ISL 570781|B.1|USA|2020-09-01	0.0005038349	North America
North America|hCoV-19/USA/TX-HMH-1396/2020|EPI ISL 542694|B.1|USA|2020-04-21	North America|hCoV-19/USA/WA-UW-26859/2020|EPI ISL 570781|B.1|USA|2020-09-01	0.0005374185	North America
North America|hCoV-19/USA/UN-CDC-7467/2020|EPI ISL 514072|B.1.1|USA|2020-04-21	North America|hCoV-19/USA/WA-UW-26859/2020|EPI ISL 570781|B.1|USA|2020-09-01	0.0005038501	North America
North America|hCoV-19/USA/NY-NYUMC476/2020|EPI ISL 435541|B.1|USA|2020-04-21	North America|hCoV-19/USA/WA-UW-26859/2020|EPI ISL 570781|B.1|USA|2020-09-01	0.0005374596	North America
North America|hCoV-19/USA/LA-GBCL-26513062/2020|EPI ISL 485095|B.1.265|USA|2020-04-21	North America|hCoV-19/USA/WA-UW-26859/2020|EPI ISL 570781|B.1|USA|2020-09-01	0.0006046762	North America
North America|hCoV-19/USA/TX-HMH-1337/2020|EPI ISL 542657|B.1|USA|2020-04-22	North America|hCoV-19/USA/WA-UW-26859/2020|EPI ISL 570781|B.1|USA|2020-09-01	0.0005038349	North America
North America|hCoV-19/USA/LA-GBCL-26513029/2020|EPI ISL 485080|B.1.370|USA|2020-04-22	North America|hCoV-19/USA/WA-UW-26859/2020|EPI ISL 570781|B.1|USA|2020-09-01	0.0005038349	North America
North America|hCoV-19/USA/VA-DCLS-0288/2020|EPI ISL 463094|B.1.3|USA|2020-04-22	North America|hCoV-19/USA/WA-UW-26859/2020|EPI ISL 570781|B.1|USA|2020-09-01	0.0006382720	North America
North America|hCoV-19/USA/TX-HMH-1189/2020|EPI ISL 542577|B.1.1.61|USA|2020-04-22	North America|hCoV-19/USA/WA-UW-26859/2020|EPI ISL 570781|B.1|USA|2020-09-01	0.0007055725	North America
North America|hCoV-19/USA/OR-PROV-103/2020|EPI ISL 482373|B|USA|2020-04-23	North America|hCoV-19/USA/WA-UW-26859/2020|EPI ISL 570781|B.1|USA|2020-09-01	0.0006720142	North America
North America|hCoV-19/USA/LA-EVTL043/2020|EPI ISL 451204|B.1.370|USA|2020-04-23	North America|hCoV-19/USA/WA-UW-26859/2020|EPI ISL 570781|B.1|USA|2020-09-01	0.0006719099	North America
North America|hCoV-19/USA/WA-S848/2020|EPI ISL 463338|B.1.124|USA|2020-04-23	North America|hCoV-19/USA/WA-UW-26859/2020|EPI ISL 570781|B.1|USA|2020-09-01	0.0005374597	North America
North America|hCoV-19/USA/CA-ALSR-0645-IPL/2020|EPI ISL 483277|B.1.5|USA|2020-04-23	North America|hCoV-19/USA/WA-UW-26859/2020|EPI ISL 570781|B.1|USA|2020-09-01	0.0003358201	North America
North America|hCoV-19/USA/VA-DCLS-0292/2020|EPI ISL 463096|B.1|USA|2020-04-23	North America|hCoV-19/USA/WA-UW-26859/2020|EPI ISL 570781|B.1|USA|2020-09-01	0.0005038430	North America
North America|hCoV-19/USA/LA-EVTL028/2020|EPI ISL 435566|B.1.265|USA|2020-04-24	North America|hCoV-19/USA/WA-UW-26859/2020|EPI ISL 570781|B.1|USA|2020-09-01	0.0005374185	North America
North America|hCoV-19/USA/LA-EVTL026/2020|EPI ISL 435564|B.1|USA|2020-04-24	North America|hCoV-19/USA/WA-UW-26859/2020|EPI ISL 570781|B.1|USA|2020-09-01	0.0005038197	North America
North America|hCoV-19/USA/NY-NYUMC483/2020|EPI ISL 435548|B.1|USA|2020-04-24	North America|hCoV-19/USA/WA-UW-26859/2020|EPI ISL 570781|B.1|USA|2020-09-01	0.0004702364	North America
North America|hCoV-19/USA/CA-ALSR-1202/2020|EPI ISL 494434|B.1|USA|2020-04-24	North America|hCoV-19/USA/WA-UW-26859/2020|EPI ISL 570781|B.1|USA|2020-09-01	0.0006047225	North America
North America|hCoV-19/USA/NY-NYUMC838/2020|EPI ISL 460603|B.1.3|USA|2020-04-24	North America|hCoV-19/USA/WA-UW-26859/2020|EPI ISL 570781|B.1|USA|2020-09-01	0.0005375612	North America
North America|hCoV-19/USA/VA-DCLS-1129/2020|EPI ISL 529922|B.1|USA|2020-04-25	North America|hCoV-19/USA/WA-UW-26859/2020|EPI ISL 570781|B.1|USA|2020-09-01	0.0005040969	North America
North America|hCoV-19/USA/MN-MDH-1131/2020|EPI ISL 476716|B.1|USA|2020-04-25	North America|hCoV-19/USA/WA-UW-26859/2020|EPI ISL 570781|B.1|USA|2020-09-01	0.0004702222	North America
North America|hCoV-19/USA/VA-DCLS-1141/2020|EPI ISL 529930|B.1|USA|2020-04-25	North America|hCoV-19/USA/WA-UW-26859/2020|EPI ISL 570781|B.1|USA|2020-09-01	0.0004366261	North America
North America|hCoV-19/USA/TX-HMH-1524/2020|EPI ISL 542773|B.1.370|USA|2020-04-25	North America|hCoV-19/USA/WA-UW-26859/2020|EPI ISL 570781|B.1|USA|2020-09-01	0.0005710451	North America
North America|hCoV-19/USA/LA-GBCL-26492480/2020|EPI ISL 485046|B.1.370|USA|2020-04-25	North America|hCoV-19/USA/WA-UW-26859/2020|EPI ISL 570781|B.1|USA|2020-09-01	0.0005710533	North America
North America|hCoV-19/USA/VA-DCLS-0411/2020|EPI ISL 467805|B.1|USA|2020-04-26	North America|hCoV-19/USA/WA-UW-26859/2020|EPI ISL 570781|B.1|USA|2020-09-01	0.0005038430	North America
North America|hCoV-19/USA/CA-CZB-1150/2020|EPI ISL 454615|B.1|USA|2020-04-26	North America|hCoV-19/USA/WA-UW-26859/2020|EPI ISL 570781|B.1|USA|2020-09-01	0.0005710624	North America
North America|hCoV-19/USA/MI-MDHHS-SC20637/2020|EPI ISL 462719|B.1|USA|2020-04-26	North America|hCoV-19/USA/WA-UW-26859/2020|EPI ISL 570781|B.1|USA|2020-09-01	0.0005374099	North America
North America|hCoV-19/USA/VA-DCLS-0414/2020|EPI ISL 467808|B.1|USA|2020-04-26	North America|hCoV-19/USA/WA-UW-26859/2020|EPI ISL 570781|B.1|USA|2020-09-01	0.0005374434	North America
North America|hCoV-19/USA/VI-CDC-4371/2020|EPI ISL 454649|B.1|USA|2020-04-26	North America|hCoV-19/USA/WA-UW-26859/2020|EPI ISL 570781|B.1|USA|2020-09-01	0.0004366261	North America
North America|hCoV-19/USA/UT-CDC-9755/2020|EPI ISL 509692|B.1.178|USA|2020-04-27	North America|hCoV-19/USA/WA-UW-26859/2020|EPI ISL 570781|B.1|USA|2020-09-01	0.0006382720	North America
North America|hCoV-19/USA/CA-ALSR-1587/2020|EPI ISL 494675|B.1.255|USA|2020-04-27	North America|hCoV-19/USA/WA-UW-26859/2020|EPI ISL 570781|B.1|USA|2020-09-01	0.0004366261	North America
North America|hCoV-19/USA/WA-S913/2020|EPI ISL 463403|B.1.5|USA|2020-04-27	North America|hCoV-19/USA/WA-UW-26859/2020|EPI ISL 570781|B.1|USA|2020-09-01	0.0003694208	North America
North America|hCoV-19/USA/TX-HMH-1298/2020|EPI ISL 542635|B.1|USA|2020-04-27	North America|hCoV-19/USA/WA-UW-26859/2020|EPI ISL 570781|B.1|USA|2020-09-01	0.0005374185	North America
North America|hCoV-19/USA/CA-ALSR-1154/2020|EPI ISL 494397|B.1|USA|2020-04-27	North America|hCoV-19/USA/WA-UW-26859/2020|EPI ISL 570781|B.1|USA|2020-09-01	0.0004030191	North America
North America|hCoV-19/USA/NY-NYUMC905/2020|EPI ISL 467398|B.1.1|USA|2020-04-28	North America|hCoV-19/USA/WA-UW-26859/2020|EPI ISL 570781|B.1|USA|2020-09-01	0.0006383106	North America
North America|hCoV-19/USA/CA-ALSR-1266/2020|EPI ISL 494466|B.1|USA|2020-04-28	North America|hCoV-19/USA/WA-UW-26859/2020|EPI ISL 570781|B.1|USA|2020-09-01	0.0003694208	North America
North America|hCoV-19/USA/TN-QDX-246/2020|EPI ISL 498737|B.1.370|USA|2020-04-28	North America|hCoV-19/USA/WA-UW-26859/2020|EPI ISL 570781|B.1|USA|2020-09-01	0.0006719098	North America
North America|hCoV-19/USA/TX-HMH-1518/2020|EPI ISL 542768|B.1.370|USA|2020-04-28	North America|hCoV-19/USA/WA-UW-26859/2020|EPI ISL 570781|B.1|USA|2020-09-01	0.0005710187	North America
North America|hCoV-19/USA/VA-DCLS-0360/2020|EPI ISL 516689|B.1.3|USA|2020-04-28	North America|hCoV-19/USA/WA-UW-26859/2020|EPI ISL 570781|B.1|USA|2020-09-01	0.0006046665	North America
North America|hCoV-19/USA/OR-PROV-128/2020|EPI ISL 482392|B.1|USA|2020-04-29	North America|hCoV-19/USA/WA-UW-26859/2020|EPI ISL 570781|B.1|USA|2020-09-01	0.0005374682	North America
North America|hCoV-19/USA/IL-QDX-248/2020|EPI ISL 498722|B.1.370|USA|2020-04-29	North America|hCoV-19/USA/WA-UW-26859/2020|EPI ISL 570781|B.1|USA|2020-09-01	0.0007726950	North America
North America|hCoV-19/USA/UT-02895/2020|EPI ISL 513686|B.1.5|USA|2020-04-29	North America|hCoV-19/USA/WA-UW-26859/2020|EPI ISL 570781|B.1|USA|2020-09-01	0.0004702004	North America
North America|hCoV-19/USA/LA-EVTL067/2020|EPI ISL 451228|B.1.265|USA|2020-04-29	North America|hCoV-19/USA/WA-UW-26859/2020|EPI ISL 570781|B.1|USA|2020-09-01	0.0005038197	North America
North America|hCoV-19/USA/CO-CSU-D1050-1/2020|EPI ISL 527426|B.1.5|USA|2020-04-29	North America|hCoV-19/USA/WA-UW-26859/2020|EPI ISL 570781|B.1|USA|2020-09-01	0.0004030191	North America
North America|hCoV-19/USA/CA-ALSR-1279/2020|EPI ISL 494476|B.1.5|USA|2020-04-30	North America|hCoV-19/USA/WA-UW-26859/2020|EPI ISL 570781|B.1|USA|2020-09-01	0.0004702297	North America
North America|hCoV-19/USA/NM-QDX-211/2020|EPI ISL 494534|B.1.5|USA|2020-04-30	North America|hCoV-19/USA/WA-UW-26859/2020|EPI ISL 570781|B.1|USA|2020-09-01	0.0004030005	North America
North America|hCoV-19/USA/CA-CZB-1113/2020|EPI ISL 444071|B.1.3|USA|2020-04-30	North America|hCoV-19/USA/WA-UW-26859/2020|EPI ISL 570781|B.1|USA|2020-09-01	0.0005710624	North America
North America|hCoV-19/USA/TX-HMH-1468/2020|EPI ISL 542740|B.1|USA|2020-04-30	North America|hCoV-19/USA/WA-UW-26859/2020|EPI ISL 570781|B.1|USA|2020-09-01	0.0005038430	North America
North America|hCoV-19/USA/TX-HMH-2305/2020|EPI ISL 545235|B.1|USA|2020-04-30	North America|hCoV-19/USA/WA-UW-26859/2020|EPI ISL 570781|B.1|USA|2020-09-01	0.0005374185	North America
North America|hCoV-19/USA/FL-BPHL-0246/2020|EPI ISL 480897|B.1.370|USA|2020-05-01	North America|hCoV-19/USA/WA-UW-26859/2020|EPI ISL 570781|B.1|USA|2020-09-01	0.0006382719	North America
North America|hCoV-19/USA/MN-MDH-1606/2020|EPI ISL 530202|B.1|USA|2020-05-01	North America|hCoV-19/USA/WA-UW-26859/2020|EPI ISL 570781|B.1|USA|2020-09-01	0.0005710360	North America
North America|hCoV-19/USA/LA-EVTL049/2020|EPI ISL 451210|B.1.265|USA|2020-05-01	North America|hCoV-19/USA/WA-UW-26859/2020|EPI ISL 570781|B.1|USA|2020-09-01	0.0005374185	North America
North America|hCoV-19/USA/CA-ALSR-1289/2020|EPI ISL 494482|B.1.5|USA|2020-05-01	North America|hCoV-19/USA/WA-UW-26859/2020|EPI ISL 570781|B.1|USA|2020-09-01	0.0003358201	North America
North America|hCoV-19/USA/LA-EVTL048/2020|EPI ISL 451209|B.1.265|USA|2020-05-01	North America|hCoV-19/USA/WA-UW-26859/2020|EPI ISL 570781|B.1|USA|2020-09-01	0.0005038197	North America
North America|hCoV-19/USA/TX-HMH-1435/2020|EPI ISL 542722|B.1.1|USA|2020-05-02	North America|hCoV-19/USA/WA-UW-26859/2020|EPI ISL 570781|B.1|USA|2020-09-01	0.0005710797	North America
North America|hCoV-19/USA/MN-CDC-6265/2020|EPI ISL 527688|B.1|USA|2020-05-02	North America|hCoV-19/USA/WA-UW-26859/2020|EPI ISL 570781|B.1|USA|2020-09-01	0.0005710360	North America
North America|hCoV-19/USA/TX-HMH-1441/2020|EPI ISL 542725|B.1|USA|2020-05-02	North America|hCoV-19/USA/WA-UW-26859/2020|EPI ISL 570781|B.1|USA|2020-09-01	0.0004366261	North America
North America|hCoV-19/USA/OR-PROV-137/2020|EPI ISL 482399|B.1|USA|2020-05-02	North America|hCoV-19/USA/WA-UW-26859/2020|EPI ISL 570781|B.1|USA|2020-09-01	0.0005374682	North America
North America|hCoV-19/USA/NV-NSPHL-A0145/2020|EPI ISL 515410|B.1|USA|2020-05-02	North America|hCoV-19/USA/WA-UW-26859/2020|EPI ISL 570781|B.1|USA|2020-09-01	0.0004702222	North America
North America|hCoV-19/USA/NV-NSPHL-A0147/2020|EPI ISL 515412|B.1|USA|2020-05-03	North America|hCoV-19/USA/WA-UW-26859/2020|EPI ISL 570781|B.1|USA|2020-09-01	0.0004702297	North America
North America|hCoV-19/USA/CA-ALSR-1580/2020|EPI ISL 494669|B.1|USA|2020-05-03	North America|hCoV-19/USA/WA-UW-26859/2020|EPI ISL 570781|B.1|USA|2020-09-01	0.0004030191	North America
North America|hCoV-19/USA/CA-ALSR-0753-IPL/2020|EPI ISL 483333|B.1.5|USA|2020-05-03	North America|hCoV-19/USA/WA-UW-26859/2020|EPI ISL 570781|B.1|USA|2020-09-01	0.0003022320	North America
North America|hCoV-19/USA/NE-11343/2020|EPI ISL 475209|B.1|USA|2020-05-03	North America|hCoV-19/USA/WA-UW-26859/2020|EPI ISL 570781|B.1|USA|2020-09-01	0.0006719302	North America
North America|hCoV-19/USA/VA-CDC-8005/2020|EPI ISL 540435|B.1.3|USA|2020-05-03	North America|hCoV-19/USA/WA-UW-26859/2020|EPI ISL 570781|B.1|USA|2020-09-01	0.0006046665	North America
North America|hCoV-19/USA/TX-HMH-2054/2020|EPI ISL 545090|B.1|USA|2020-05-04	North America|hCoV-19/USA/WA-UW-26859/2020|EPI ISL 570781|B.1|USA|2020-09-01	0.0004030249	North America
North America|hCoV-19/USA/WA-S1124/2020|EPI ISL 463614|B.1.124|USA|2020-05-04	North America|hCoV-19/USA/WA-UW-26859/2020|EPI ISL 570781|B.1|USA|2020-09-01	0.0006046568	North America
North America|hCoV-19/USA/CA-ALSR-0530-SAN/2020|EPI ISL 483204|B.1|USA|2020-05-04	North America|hCoV-19/USA/WA-UW-26859/2020|EPI ISL 570781|B.1|USA|2020-09-01	0.0005038430	North America
North America|hCoV-19/USA/MN-CDC-6508/2020|EPI ISL 527714|B.1|USA|2020-05-04	North America|hCoV-19/USA/WA-UW-26859/2020|EPI ISL 570781|B.1|USA|2020-09-01	0.0004702439	North America
North America|hCoV-19/USA/CA-ALSR-1268/2020|EPI ISL 494468|B.1|USA|2020-05-04	North America|hCoV-19/USA/WA-UW-26859/2020|EPI ISL 570781|B.1|USA|2020-09-01	0.0004702222	North America
North America|hCoV-19/USA/CA-ALSR-1410/2020|EPI ISL 494586|B.1|USA|2020-05-05	North America|hCoV-19/USA/WA-UW-26859/2020|EPI ISL 570781|B.1|USA|2020-09-01	0.0003022229	North America
North America|hCoV-19/USA/WA-S1148/2020|EPI ISL 463638|B.1.124|USA|2020-05-05	North America|hCoV-19/USA/WA-UW-26859/2020|EPI ISL 570781|B.1|USA|2020-09-01	0.0006382811	North America
North America|hCoV-19/USA/VA-DCLS-0462/2020|EPI ISL 477671|B.1|USA|2020-05-05	North America|hCoV-19/USA/WA-UW-26859/2020|EPI ISL 570781|B.1|USA|2020-09-01	0.0005038430	North America
North America|hCoV-19/USA/SC-DHEC-0180/2020|EPI ISL 529186|B.1.370|USA|2020-05-05	North America|hCoV-19/USA/WA-UW-26859/2020|EPI ISL 570781|B.1|USA|2020-09-01	0.0006382231	North America
North America|hCoV-19/USA/VA-DCLS-0451/2020|EPI ISL 477664|B.1|USA|2020-05-05	North America|hCoV-19/USA/WA-UW-26859/2020|EPI ISL 570781|B.1|USA|2020-09-01	0.0006047505	North America
North America|hCoV-19/USA/UT-CDC-9782/2020|EPI ISL 509709|B.1|USA|2020-05-06	North America|hCoV-19/USA/WA-UW-26859/2020|EPI ISL 570781|B.1|USA|2020-09-01	0.0005373936	North America
North America|hCoV-19/USA/VA-DCLS-0466/2020|EPI ISL 477672|B.1.9|USA|2020-05-06	North America|hCoV-19/USA/WA-UW-26859/2020|EPI ISL 570781|B.1|USA|2020-09-01	0.0006382526	North America
North America|hCoV-19/USA/WA-S1184/2020|EPI ISL 463674|B.1|USA|2020-05-06	North America|hCoV-19/USA/WA-UW-26859/2020|EPI ISL 570781|B.1|USA|2020-09-01	0.0005374434	North America
North America|hCoV-19/USA/VA-DCLS-0469/2020|EPI ISL 526777|B.1|USA|2020-05-06	North America|hCoV-19/USA/WA-UW-26859/2020|EPI ISL 570781|B.1|USA|2020-09-01	0.0004702222	North America
North America|hCoV-19/USA/VA-DCLS-0468/2020|EPI ISL 526776|B.1.9|USA|2020-05-06	North America|hCoV-19/USA/WA-UW-26859/2020|EPI ISL 570781|B.1|USA|2020-09-01	0.0007054656	North America
North America|hCoV-19/USA/LA-EVTL119/2020|EPI ISL 451280|B.1.265|USA|2020-05-07	North America|hCoV-19/USA/WA-UW-26859/2020|EPI ISL 570781|B.1|USA|2020-09-01	0.0005710187	North America
North America|hCoV-19/USA/WI-UW-842/2020|EPI ISL 509849|B.1|USA|2020-05-07	North America|hCoV-19/USA/WA-UW-26859/2020|EPI ISL 570781|B.1|USA|2020-09-01	0.0006384457	North America
North America|hCoV-19/USA/CA-ALSR-1390/2020|EPI ISL 494579|B.1.5|USA|2020-05-07	North America|hCoV-19/USA/WA-UW-26859/2020|EPI ISL 570781|B.1|USA|2020-09-01	0.0003358357	North America
North America|hCoV-19/USA/TX-HMH-2040/2020|EPI ISL 545079|B.1|USA|2020-05-07	North America|hCoV-19/USA/WA-UW-26859/2020|EPI ISL 570781|B.1|USA|2020-09-01	0.0005038197	North America
North America|hCoV-19/USA/FL-BPHL-1468/2020|EPI ISL 549250|B.1.1|USA|2020-05-08	North America|hCoV-19/USA/WA-UW-26859/2020|EPI ISL 570781|B.1|USA|2020-09-01	0.0005038735	North America
North America|hCoV-19/USA/LA-EVTL098/2020|EPI ISL 451259|B.1.265|USA|2020-05-08	North America|hCoV-19/USA/WA-UW-26859/2020|EPI ISL 570781|B.1|USA|2020-09-01	0.0005374185	North America
North America|hCoV-19/USA/LA-EVTL081/2020|EPI ISL 451242|B.1.370|USA|2020-05-08	North America|hCoV-19/USA/WA-UW-26859/2020|EPI ISL 570781|B.1|USA|2020-09-01	0.0006046482	North America
North America|hCoV-19/USA/MN-MDH-1636/2020|EPI ISL 539830|B.1|USA|2020-05-08	North America|hCoV-19/USA/WA-UW-26859/2020|EPI ISL 570781|B.1|USA|2020-09-01	0.0005710980	North America
North America|hCoV-19/USA/OR-PROV-168/2020|EPI ISL 482419|B.54|USA|2020-05-08	North America|hCoV-19/USA/WA-UW-26859/2020|EPI ISL 570781|B.1|USA|2020-09-01	0.0006382912	North America
North America|hCoV-19/USA/TX-HMH-2081/2020|EPI ISL 545110|B.1.265|USA|2020-05-09	North America|hCoV-19/USA/WA-UW-26859/2020|EPI ISL 570781|B.1|USA|2020-09-01	0.0005374185	North America
North America|hCoV-19/USA/CA-CZB-1499/2020|EPI ISL 468448|B.1|USA|2020-05-09	North America|hCoV-19/USA/WA-UW-26859/2020|EPI ISL 570781|B.1|USA|2020-09-01	0.0005038430	North America
North America|hCoV-19/USA/UT-03305/2020|EPI ISL 493020|B.1.370|USA|2020-05-09	North America|hCoV-19/USA/WA-UW-26859/2020|EPI ISL 570781|B.1|USA|2020-09-01	0.0007400663	North America
North America|hCoV-19/USA/TX-HMH-2068/2020|EPI ISL 545101|B.1.1|USA|2020-05-09	North America|hCoV-19/USA/WA-UW-26859/2020|EPI ISL 570781|B.1|USA|2020-09-01	0.0005038734	North America
North America|hCoV-19/USA/CA-ALSR-0563-SAN/2020|EPI ISL 483225|B.1.5|USA|2020-05-10	North America|hCoV-19/USA/WA-UW-26859/2020|EPI ISL 570781|B.1|USA|2020-09-01	0.0003358202	North America
North America|hCoV-19/USA/NY-NYUMC891/2020|EPI ISL 467384|B.1|USA|2020-05-10	North America|hCoV-19/USA/WA-UW-26859/2020|EPI ISL 570781|B.1|USA|2020-09-01	0.0004702222	North America
North America|hCoV-19/USA/WI-GMF-M00001/2020|EPI ISL 455573|B.1.3|USA|2020-05-10	North America|hCoV-19/USA/WA-UW-26859/2020|EPI ISL 570781|B.1|USA|2020-09-01	0.0006046385	North America
North America|hCoV-19/USA/AL-SV107V1/2020|EPI ISL 509428|B.1|USA|2020-05-10	North America|hCoV-19/USA/WA-UW-26859/2020|EPI ISL 570781|B.1|USA|2020-09-01	0.0006046569	North America
North America|hCoV-19/USA/WA-S1476/2020|EPI ISL 495651|B.1|USA|2020-05-11	North America|hCoV-19/USA/WA-UW-26859/2020|EPI ISL 570781|B.1|USA|2020-09-01	0.0005710451	North America
North America|hCoV-19/USA/VA-DCLS-0486/2020|EPI ISL 526793|B.1|USA|2020-05-11	North America|hCoV-19/USA/WA-UW-26859/2020|EPI ISL 570781|B.1|USA|2020-09-01	0.0004702222	North America
North America|hCoV-19/USA/TX-HMH-2279/2020|EPI ISL 545221|B.1.1|USA|2020-05-11	North America|hCoV-19/USA/WA-UW-26859/2020|EPI ISL 570781|B.1|USA|2020-09-01	0.0005710797	North America
North America|hCoV-19/USA/CA-CZB-1520/2020|EPI ISL 468466|B.1|USA|2020-05-11	North America|hCoV-19/USA/WA-UW-26859/2020|EPI ISL 570781|B.1|USA|2020-09-01	0.0005038430	North America
North America|hCoV-19/USA/VA-DCLS-0485/2020|EPI ISL 526792|B.1|USA|2020-05-11	North America|hCoV-19/USA/WA-UW-26859/2020|EPI ISL 570781|B.1|USA|2020-09-01	0.0004702439	North America
North America|hCoV-19/USA/OR-PROV-175/2020|EPI ISL 482425|B.1.3|USA|2020-05-12	North America|hCoV-19/USA/WA-UW-26859/2020|EPI ISL 570781|B.1|USA|2020-09-01	0.0007392559	North America
North America|hCoV-19/USA/AL-P44e/2020|EPI ISL 509424|B.1.370|USA|2020-05-12	North America|hCoV-19/USA/WA-UW-26859/2020|EPI ISL 570781|B.1|USA|2020-09-01	0.0006719207	North America
North America|hCoV-19/USA/VA-DCLS-0891/2020|EPI ISL 516678|B.1|USA|2020-05-12	North America|hCoV-19/USA/WA-UW-26859/2020|EPI ISL 570781|B.1|USA|2020-09-01	0.0005038349	North America
North America|hCoV-19/USA/WA-S1276/2020|EPI ISL 495726|B.1.1|USA|2020-05-12	North America|hCoV-19/USA/WA-UW-26859/2020|EPI ISL 570781|B.1|USA|2020-09-01	0.0006046848	North America
North America|hCoV-19/USA/FL-BPHL-0282/2020|EPI ISL 480933|B.1|USA|2020-05-13	North America|hCoV-19/USA/WA-UW-26859/2020|EPI ISL 570781|B.1|USA|2020-09-01	0.0006382424	North America
North America|hCoV-19/USA/VA-DCLS-0380/2020|EPI ISL 463136|B.1.3|USA|2020-05-13	North America|hCoV-19/USA/WA-UW-26859/2020|EPI ISL 570781|B.1|USA|2020-09-01	0.0007055196	North America
North America|hCoV-19/USA/VA-DCLS-0899/2020|EPI ISL 516684|B.1.1|USA|2020-05-13	North America|hCoV-19/USA/WA-UW-26859/2020|EPI ISL 570781|B.1|USA|2020-09-01	0.0005710969	North America
North America|hCoV-19/USA/CO-CSU-E0462-2/2020|EPI ISL 527480|B.1.315|USA|2020-05-13	North America|hCoV-19/USA/WA-UW-26859/2020|EPI ISL 570781|B.1|USA|2020-09-01	0.0005710889	North America
North America|hCoV-19/USA/OR-PROV-183/2020|EPI ISL 482431|B.1|USA|2020-05-14	North America|hCoV-19/USA/WA-UW-26859/2020|EPI ISL 570781|B.1|USA|2020-09-01	0.0005374682	North America
North America|hCoV-19/USA/FL-BPHL-0294/2020|EPI ISL 480945|B.1.370|USA|2020-05-14	North America|hCoV-19/USA/WA-UW-26859/2020|EPI ISL 570781|B.1|USA|2020-09-01	0.0006382720	North America
North America|hCoV-19/USA/OR-PROV-187/2020|EPI ISL 482435|B.1.124|USA|2020-05-14	North America|hCoV-19/USA/WA-UW-26859/2020|EPI ISL 570781|B.1|USA|2020-09-01	0.0005374597	North America
North America|hCoV-19/USA/TX-HMH-1819/2020|EPI ISL 542862|B.1.1|USA|2020-05-14	North America|hCoV-19/USA/WA-UW-26859/2020|EPI ISL 570781|B.1|USA|2020-09-01	0.0005710532	North America
North America|hCoV-19/USA/FL-BPHL-0297/2020|EPI ISL 480948|B.1.370|USA|2020-05-15	North America|hCoV-19/USA/WA-UW-26859/2020|EPI ISL 570781|B.1|USA|2020-09-01	0.0006718787	North America
North America|hCoV-19/USA/NV-NSPHL-A0164/2020|EPI ISL 515426|B.1|USA|2020-05-15	North America|hCoV-19/USA/WA-UW-26859/2020|EPI ISL 570781|B.1|USA|2020-09-01	0.0004702222	North America
North America|hCoV-19/USA/FL-BPHL-0293/2020|EPI ISL 480944|B.1|USA|2020-05-15	North America|hCoV-19/USA/WA-UW-26859/2020|EPI ISL 570781|B.1|USA|2020-09-01	0.0005710715	North America
North America|hCoV-19/USA/TX-HMH-2233/2020|EPI ISL 545193|B.1.1|USA|2020-05-15	North America|hCoV-19/USA/WA-UW-26859/2020|EPI ISL 570781|B.1|USA|2020-09-01	0.0005038502	North America
North America|hCoV-19/USA/OR-PROV-192/2020|EPI ISL 482437|B.1.3|USA|2020-05-16	North America|hCoV-19/USA/WA-UW-26859/2020|EPI ISL 570781|B.1|USA|2020-09-01	0.0006719099	North America
