## Supplementary material for "Epidemiology and genetic diversity of SARS-CoV-2 lineages circulating in Africa": Pairwise distance: ContinentsPairwiseDistance.csv (part 820 of 1021)

Species 1	Species 2	Dist	Continent
North America|hCoV-19/USA/NV-NSPHL-A0165/2020|EPI ISL 515427|B.1.265|USA|2020-05-16	North America|hCoV-19/USA/WA-UW-26859/2020|EPI ISL 570781|B.1|USA|2020-09-01	0.0005038197	North America
North America|hCoV-19/USA/TX-HMH-1758/2020|EPI ISL 542818|B.1.3|USA|2020-05-16	North America|hCoV-19/USA/WA-UW-26859/2020|EPI ISL 570781|B.1|USA|2020-09-01	0.0006383015	North America
North America|hCoV-19/USA/TX-HMH-1796/2020|EPI ISL 542845|B.1.1|USA|2020-05-16	North America|hCoV-19/USA/WA-UW-26859/2020|EPI ISL 570781|B.1|USA|2020-09-01	0.0005038502	North America
North America|hCoV-19/USA/MN-MDH-1207/2020|EPI ISL 477296|B.1|USA|2020-05-16	North America|hCoV-19/USA/WA-UW-26859/2020|EPI ISL 570781|B.1|USA|2020-09-01	0.0005710451	North America
North America|hCoV-19/USA/UT-08709/2020|EPI ISL 524767|B.1.255|USA|2020-05-17	North America|hCoV-19/USA/WA-UW-26859/2020|EPI ISL 570781|B.1|USA|2020-09-01	0.0004702439	North America
North America|hCoV-19/USA/TX-HMH-1778/2020|EPI ISL 542833|B.1.370|USA|2020-05-17	North America|hCoV-19/USA/WA-UW-26859/2020|EPI ISL 570781|B.1|USA|2020-09-01	0.0006382231	North America
North America|hCoV-19/USA/TX-HMH-1991/2020|EPI ISL 545056|B.1.1|USA|2020-05-17	North America|hCoV-19/USA/WA-UW-26859/2020|EPI ISL 570781|B.1|USA|2020-09-01	0.0005374510	North America
North America|hCoV-19/USA/OR-PROV-193/2020|EPI ISL 482438|B.1.3|USA|2020-05-17	North America|hCoV-19/USA/WA-UW-26859/2020|EPI ISL 570781|B.1|USA|2020-09-01	0.0006383015	North America
North America|hCoV-19/USA/TX-HMH-2005/2020|EPI ISL 545064|B.1.370|USA|2020-05-18	North America|hCoV-19/USA/WA-UW-26859/2020|EPI ISL 570781|B.1|USA|2020-09-01	0.0005038197	North America
North America|hCoV-19/USA/VA-DCLS-0310/2020|EPI ISL 463113|B.1.1|USA|2020-05-18	North America|hCoV-19/USA/WA-UW-26859/2020|EPI ISL 570781|B.1|USA|2020-09-01	0.0007392204	North America
North America|hCoV-19/USA/VA-DCLS-0304/2020|EPI ISL 463107|B.1.1|USA|2020-05-18	North America|hCoV-19/USA/WA-UW-26859/2020|EPI ISL 570781|B.1|USA|2020-09-01	0.0006719603	North America
North America|hCoV-19/USA/CA-ALSR-1753/2020|EPI ISL 512166|B.1|USA|2020-05-18	North America|hCoV-19/USA/WA-UW-26859/2020|EPI ISL 570781|B.1|USA|2020-09-01	0.0003694379	North America
North America|hCoV-19/USA/CA-ALSR-1638/2020|EPI ISL 494706|B.1|USA|2020-05-19	North America|hCoV-19/USA/WA-UW-26859/2020|EPI ISL 570781|B.1|USA|2020-09-01	0.0006046202	North America
North America|hCoV-19/USA/CA-SR0463/2020|EPI ISL 467984|B.1.5|USA|2020-05-19	North America|hCoV-19/USA/WA-UW-26859/2020|EPI ISL 570781|B.1|USA|2020-09-01	0.0003694096	North America
North America|hCoV-19/USA/NV-NSPHL-A0180/2020|EPI ISL 515437|B.1.5|USA|2020-05-19	North America|hCoV-19/USA/WA-UW-26859/2020|EPI ISL 570781|B.1|USA|2020-09-01	0.0004030249	North America
North America|hCoV-19/USA/UT-08629/2020|EPI ISL 524367|B.1.370|USA|2020-05-19	North America|hCoV-19/USA/WA-UW-26859/2020|EPI ISL 570781|B.1|USA|2020-09-01	0.0007055411	North America
North America|hCoV-19/Canada/ON-UHTC 0123/2020|EPI ISL 526268|B.1.1|Canada|2020-05-20	North America|hCoV-19/USA/WA-UW-26859/2020|EPI ISL 570781|B.1|USA|2020-09-01	0.0006383106	North America
North America|hCoV-19/USA/UT-08527/2020|EPI ISL 524290|B.1|USA|2020-05-20	North America|hCoV-19/USA/WA-UW-26859/2020|EPI ISL 570781|B.1|USA|2020-09-01	0.0004030127	North America
North America|hCoV-19/USA/UT-08387/2020|EPI ISL 524170|B.1.370|USA|2020-05-20	North America|hCoV-19/USA/WA-UW-26859/2020|EPI ISL 570781|B.1|USA|2020-09-01	0.0006718992	North America
North America|hCoV-19/USA/CA-ALSR-1866/2020|EPI ISL 512212|B.1.5|USA|2020-05-20	North America|hCoV-19/USA/WA-UW-26859/2020|EPI ISL 570781|B.1|USA|2020-09-01	0.0004030564	North America
North America|hCoV-19/USA/VA-DCLS-0948/2020|EPI ISL 522805|B.1|USA|2020-05-21	North America|hCoV-19/USA/WA-UW-26859/2020|EPI ISL 570781|B.1|USA|2020-09-01	0.0005710451	North America
North America|hCoV-19/USA/CA-CZB-2148/2020|EPI ISL 486365|B.1.3|USA|2020-05-21	North America|hCoV-19/USA/WA-UW-26859/2020|EPI ISL 570781|B.1|USA|2020-09-01	0.0006046385	North America
North America|hCoV-19/USA/MN-MDH-1588/2020|EPI ISL 530184|B.1|USA|2020-05-21	North America|hCoV-19/USA/WA-UW-26859/2020|EPI ISL 570781|B.1|USA|2020-09-01	0.0005710624	North America
North America|hCoV-19/USA/CA-ALSR-1739/2020|EPI ISL 512160|B.1|USA|2020-05-21	North America|hCoV-19/USA/WA-UW-26859/2020|EPI ISL 570781|B.1|USA|2020-09-01	0.0006047042	North America
North America|hCoV-19/USA/CA-ALSR-1756/2020|EPI ISL 512167|B.1.5|USA|2020-05-21	North America|hCoV-19/USA/WA-UW-26859/2020|EPI ISL 570781|B.1|USA|2020-09-01	0.0003358201	North America
North America|hCoV-19/USA/TX-HMH-2162/2020|EPI ISL 545153|B.1|USA|2020-05-22	North America|hCoV-19/USA/WA-UW-26859/2020|EPI ISL 570781|B.1|USA|2020-09-01	0.0005710889	North America
North America|hCoV-19/USA/WI-UW-835/2020|EPI ISL 509842|B.1|USA|2020-05-22	North America|hCoV-19/USA/WA-UW-26859/2020|EPI ISL 570781|B.1|USA|2020-09-01	0.0006384742	North America
North America|hCoV-19/USA/UT-08456/2020|EPI ISL 524228|B.1.370|USA|2020-05-22	North America|hCoV-19/USA/WA-UW-26859/2020|EPI ISL 570781|B.1|USA|2020-09-01	0.0006719099	North America
North America|hCoV-19/USA/TX-HMH-2170/2020|EPI ISL 545159|B.1.370|USA|2020-05-22	North America|hCoV-19/USA/WA-UW-26859/2020|EPI ISL 570781|B.1|USA|2020-09-01	0.0006046385	North America
North America|hCoV-19/USA/UT-UPHL-2008831/2020|EPI ISL 524851|B.1.370|USA|2020-05-23	North America|hCoV-19/USA/WA-UW-26859/2020|EPI ISL 570781|B.1|USA|2020-09-01	0.0006718992	North America
North America|hCoV-19/USA/TX-HMH-2189/2020|EPI ISL 545171|B.1.1|USA|2020-05-23	North America|hCoV-19/USA/WA-UW-26859/2020|EPI ISL 570781|B.1|USA|2020-09-01	0.0006047128	North America
North America|hCoV-19/USA/MD-MDH-0098/2020|EPI ISL 522833|B.1|USA|2020-05-23	North America|hCoV-19/USA/WA-UW-26859/2020|EPI ISL 570781|B.1|USA|2020-09-01	0.0005374511	North America
North America|hCoV-19/Canada/ON-UHTC-0175/2020|EPI ISL 569973|B.1.1|Canada|2020-05-23	North America|hCoV-19/USA/WA-UW-26859/2020|EPI ISL 570781|B.1|USA|2020-09-01	0.0006046848	North America
North America|hCoV-19/USA/TX-HMH-2253/2020|EPI ISL 545206|B.1.370|USA|2020-05-24	North America|hCoV-19/USA/WA-UW-26859/2020|EPI ISL 570781|B.1|USA|2020-09-01	0.0006718680	North America
North America|hCoV-19/USA/VA-DCLS-0498/2020|EPI ISL 485815|B.1|USA|2020-05-24	North America|hCoV-19/USA/WA-UW-26859/2020|EPI ISL 570781|B.1|USA|2020-09-01	0.0006383505	North America
North America|hCoV-19/USA/UT-08617/2020|EPI ISL 524358|B.1|USA|2020-05-24	North America|hCoV-19/USA/WA-UW-26859/2020|EPI ISL 570781|B.1|USA|2020-09-01	0.0004702147	North America
North America|hCoV-19/USA/MD-MDH-0088/2020|EPI ISL 522824|B.1|USA|2020-05-24	North America|hCoV-19/USA/WA-UW-26859/2020|EPI ISL 570781|B.1|USA|2020-09-01	0.0005040970	North America
North America|hCoV-19/USA/VA-DCLS-0494/2020|EPI ISL 485814|B.1|USA|2020-05-24	North America|hCoV-19/USA/WA-UW-26859/2020|EPI ISL 570781|B.1|USA|2020-09-01	0.0006047408	North America
North America|hCoV-19/USA/WA-S1536/2020|EPI ISL 495962|B.1.124|USA|2020-05-25	North America|hCoV-19/USA/WA-UW-26859/2020|EPI ISL 570781|B.1|USA|2020-09-01	0.0005710533	North America
North America|hCoV-19/USA/MI-MDHHS-SC20926/2020|EPI ISL 476062|B.1|USA|2020-05-25	North America|hCoV-19/USA/WA-UW-26859/2020|EPI ISL 570781|B.1|USA|2020-09-01	0.0004702222	North America
North America|hCoV-19/USA/UT-UPHL-2008799/2020|EPI ISL 524825|B.1|USA|2020-05-25	North America|hCoV-19/USA/WA-UW-26859/2020|EPI ISL 570781|B.1|USA|2020-09-01	0.0005038197	North America
North America|hCoV-19/USA/TX-HMH-2389/2020|EPI ISL 545281|B.1.1|USA|2020-05-25	North America|hCoV-19/USA/WA-UW-26859/2020|EPI ISL 570781|B.1|USA|2020-09-01	0.0005710532	North America
North America|hCoV-19/USA/TX-HMH-2425/2020|EPI ISL 545306|B.1.1|USA|2020-05-26	North America|hCoV-19/USA/WA-UW-26859/2020|EPI ISL 570781|B.1|USA|2020-09-01	0.0005038502	North America
North America|hCoV-19/USA/FL-BPHL-0815/2020|EPI ISL 514161|B.1|USA|2020-05-26	North America|hCoV-19/USA/WA-UW-26859/2020|EPI ISL 570781|B.1|USA|2020-09-01	0.0007054983	North America
North America|hCoV-19/USA/WI-UW-817/2020|EPI ISL 509824|B.1|USA|2020-05-26	North America|hCoV-19/USA/WA-UW-26859/2020|EPI ISL 570781|B.1|USA|2020-09-01	0.0004702439	North America
North America|hCoV-19/USA/WA-S1562/2020|EPI ISL 495988|B.1|USA|2020-05-26	North America|hCoV-19/USA/WA-UW-26859/2020|EPI ISL 570781|B.1|USA|2020-09-01	0.0006383015	North America
North America|hCoV-19/USA/TX-HMH-2403/2020|EPI ISL 545290|B.1|USA|2020-05-26	North America|hCoV-19/USA/WA-UW-26859/2020|EPI ISL 570781|B.1|USA|2020-09-01	0.0004702222	North America
North America|hCoV-19/USA/NV-NSPHL-A0202/2020|EPI ISL 515456|B.1|USA|2020-05-27	North America|hCoV-19/USA/WA-UW-26859/2020|EPI ISL 570781|B.1|USA|2020-09-01	0.0005038430	North America
North America|hCoV-19/USA/WA-S1647/2020|EPI ISL 496073|B.1|USA|2020-05-27	North America|hCoV-19/USA/WA-UW-26859/2020|EPI ISL 570781|B.1|USA|2020-09-01	0.0005038197	North America
North America|hCoV-19/USA/WA-S1635/2020|EPI ISL 496061|B.1|USA|2020-05-27	North America|hCoV-19/USA/WA-UW-26859/2020|EPI ISL 570781|B.1|USA|2020-09-01	0.0005038430	North America
North America|hCoV-19/USA/WA-S1634/2020|EPI ISL 496060|B.1|USA|2020-05-27	North America|hCoV-19/USA/WA-UW-26859/2020|EPI ISL 570781|B.1|USA|2020-09-01	0.0004702222	North America
North America|hCoV-19/USA/WA-S1638/2020|EPI ISL 496064|B.1|USA|2020-05-27	North America|hCoV-19/USA/WA-UW-26859/2020|EPI ISL 570781|B.1|USA|2020-09-01	0.0005038349	North America
North America|hCoV-19/USA/MN-MDH-1583/2020|EPI ISL 530179|B.1.3|USA|2020-05-28	North America|hCoV-19/USA/WA-UW-26859/2020|EPI ISL 570781|B.1|USA|2020-09-01	0.0007054870	North America
North America|hCoV-19/USA/TX-HMH-2474/2020|EPI ISL 545331|B.1.255|USA|2020-05-28	North America|hCoV-19/USA/WA-UW-26859/2020|EPI ISL 570781|B.1|USA|2020-09-01	0.0006046665	North America
North America|hCoV-19/USA/TX-HMH-2482/2020|EPI ISL 545334|B.1.1|USA|2020-05-28	North America|hCoV-19/USA/WA-UW-26859/2020|EPI ISL 570781|B.1|USA|2020-09-01	0.0006047128	North America
North America|hCoV-19/USA/VA-DCLS-0997/2020|EPI ISL 526899|B.1|USA|2020-05-28	North America|hCoV-19/USA/WA-UW-26859/2020|EPI ISL 570781|B.1|USA|2020-09-01	0.0005710888	North America
North America|hCoV-19/USA/UT-UPHL-2008928/2020|EPI ISL 525033|B.1|USA|2020-05-28	North America|hCoV-19/USA/WA-UW-26859/2020|EPI ISL 570781|B.1|USA|2020-09-01	0.0005038197	North America
North America|hCoV-19/USA/TX-HMH-2465/2020|EPI ISL 545325|B.1|USA|2020-05-29	North America|hCoV-19/USA/WA-UW-26859/2020|EPI ISL 570781|B.1|USA|2020-09-01	0.0006383107	North America
North America|hCoV-19/USA/UT-UPHL-2008806/2020|EPI ISL 524832|B.1.370|USA|2020-05-29	North America|hCoV-19/USA/WA-UW-26859/2020|EPI ISL 570781|B.1|USA|2020-09-01	0.0006719303	North America
North America|hCoV-19/USA/MD-MDH-0125/2020|EPI ISL 529167|B.1|USA|2020-05-29	North America|hCoV-19/USA/WA-UW-26859/2020|EPI ISL 570781|B.1|USA|2020-09-01	0.0005374682	North America
North America|hCoV-19/USA/FL-BPHL-0551/2020|EPI ISL 508754|B.1.370|USA|2020-05-29	North America|hCoV-19/USA/WA-UW-26859/2020|EPI ISL 570781|B.1|USA|2020-09-01	0.0007727073	North America
North America|hCoV-19/USA/WA-S1660/2020|EPI ISL 496086|B.1.1|USA|2020-05-29	North America|hCoV-19/USA/WA-UW-26859/2020|EPI ISL 570781|B.1|USA|2020-09-01	0.0005374922	North America
North America|hCoV-19/USA/TX-HMH-3016/2020|EPI ISL 543936|B.1.1|USA|2020-05-30	North America|hCoV-19/USA/WA-UW-26859/2020|EPI ISL 570781|B.1|USA|2020-09-01	0.0005375008	North America
North America|hCoV-19/USA/TX-HMH-3032/2020|EPI ISL 543946|B.1.370|USA|2020-05-30	North America|hCoV-19/USA/WA-UW-26859/2020|EPI ISL 570781|B.1|USA|2020-09-01	0.0006046202	North America
North America|hCoV-19/USA/TX-HMH-2342/2020|EPI ISL 545255|B.1.370|USA|2020-05-30	North America|hCoV-19/USA/WA-UW-26859/2020|EPI ISL 570781|B.1|USA|2020-09-01	0.0007055737	North America
North America|hCoV-19/USA/TX-HMH-3033/2020|EPI ISL 543947|B.1|USA|2020-05-30	North America|hCoV-19/USA/WA-UW-26859/2020|EPI ISL 570781|B.1|USA|2020-09-01	0.0006382425	North America
North America|hCoV-19/USA/TX-HMH-3011/2020|EPI ISL 543931|B.1.1|USA|2020-05-30	North America|hCoV-19/USA/WA-UW-26859/2020|EPI ISL 570781|B.1|USA|2020-09-01	0.0006047128	North America
North America|hCoV-19/USA/TX-HMH-2434/2020|EPI ISL 545307|B.1|USA|2020-05-31	North America|hCoV-19/USA/WA-UW-26859/2020|EPI ISL 570781|B.1|USA|2020-09-01	0.0005374682	North America
North America|hCoV-19/USA/TX-HMH-2319/2020|EPI ISL 545241|B.1.1|USA|2020-05-31	North America|hCoV-19/USA/WA-UW-26859/2020|EPI ISL 570781|B.1|USA|2020-09-01	0.0004702506	North America
North America|hCoV-19/Canada/ON-UHTC 0139/2020|EPI ISL 526275|B.1.1|Canada|2020-05-31	North America|hCoV-19/USA/WA-UW-26859/2020|EPI ISL 570781|B.1|USA|2020-09-01	0.0005710797	North America
North America|hCoV-19/USA/CA-UCLA-30/2020|EPI ISL 537563|B.1|USA|2020-05-31	North America|hCoV-19/USA/WA-UW-26859/2020|EPI ISL 570781|B.1|USA|2020-09-01	0.0006719710	North America
North America|hCoV-19/USA/TX-HMH-2993/2020|EPI ISL 543917|B.1.265|USA|2020-05-31	North America|hCoV-19/USA/WA-UW-26859/2020|EPI ISL 570781|B.1|USA|2020-09-01	0.0005374185	North America
North America|hCoV-19/USA/UT-UPHL-2008777/2020|EPI ISL 524808|B.1.370|USA|2020-06-01	North America|hCoV-19/USA/WA-UW-26859/2020|EPI ISL 570781|B.1|USA|2020-09-01	0.0006383311	North America
North America|hCoV-19/USA/TX-HMH-2543/2020|EPI ISL 545373|B.1.370|USA|2020-06-01	North America|hCoV-19/USA/WA-UW-26859/2020|EPI ISL 570781|B.1|USA|2020-09-01	0.0006046945	North America
North America|hCoV-19/USA/WA-S1728/2020|EPI ISL 496154|B.1.1|USA|2020-06-01	North America|hCoV-19/USA/WA-UW-26859/2020|EPI ISL 570781|B.1|USA|2020-09-01	0.0005710797	North America
North America|hCoV-19/USA/TX-HMH-2567/2020|EPI ISL 545392|B.1|USA|2020-06-01	North America|hCoV-19/USA/WA-UW-26859/2020|EPI ISL 570781|B.1|USA|2020-09-01	0.0006382913	North America
North America|hCoV-19/USA/UT-UPHL-2008832/2020|EPI ISL 524852|B.1.370|USA|2020-06-01	North America|hCoV-19/USA/WA-UW-26859/2020|EPI ISL 570781|B.1|USA|2020-09-01	0.0006719302	North America
North America|hCoV-19/USA/CA-IGI-0075/2020|EPI ISL 511829|B.1.3|USA|2020-06-02	North America|hCoV-19/USA/WA-UW-26859/2020|EPI ISL 570781|B.1|USA|2020-09-01	0.0008064806	North America
North America|hCoV-19/USA/CA-CDC-4684/2020|EPI ISL 535662|B.1|USA|2020-06-02	North America|hCoV-19/USA/WA-UW-26859/2020|EPI ISL 570781|B.1|USA|2020-09-01	0.0007055197	North America
North America|hCoV-19/USA/WA-S1802/2020|EPI ISL 496228|B.1|USA|2020-06-02	North America|hCoV-19/USA/WA-UW-26859/2020|EPI ISL 570781|B.1|USA|2020-09-01	0.0005374434	North America
North America|hCoV-19/USA/NV-NSPHL-A0206/2020|EPI ISL 515460|B.1|USA|2020-06-02	North America|hCoV-19/USA/WA-UW-26859/2020|EPI ISL 570781|B.1|USA|2020-09-01	0.0005710888	North America
North America|hCoV-19/USA/CA-IGI-0050/2020|EPI ISL 511805|B.1|USA|2020-06-02	North America|hCoV-19/USA/WA-UW-26859/2020|EPI ISL 570781|B.1|USA|2020-09-01	0.0005374433	North America
North America|hCoV-19/USA/VA-DCLS-1017/2020|EPI ISL 526907|B.1.1|USA|2020-06-03	North America|hCoV-19/USA/WA-UW-26859/2020|EPI ISL 570781|B.1|USA|2020-09-01	0.0008399842	North America
North America|hCoV-19/USA/TX-HMH-2768/2020|EPI ISL 545541|B.1.265|USA|2020-06-03	North America|hCoV-19/USA/WA-UW-26859/2020|EPI ISL 570781|B.1|USA|2020-09-01	0.0005038196	North America
North America|hCoV-19/USA/WA-S1816/2020|EPI ISL 496242|B.1.124|USA|2020-06-03	North America|hCoV-19/USA/WA-UW-26859/2020|EPI ISL 570781|B.1|USA|2020-09-01	0.0005710360	North America
North America|hCoV-19/USA/WA-S1938/2020|EPI ISL 497366|B.1.124|USA|2020-06-03	North America|hCoV-19/USA/WA-UW-26859/2020|EPI ISL 570781|B.1|USA|2020-09-01	0.0006718992	North America
North America|hCoV-19/USA/WI-GMF-05143/2020|EPI ISL 471145|B.1.3|USA|2020-06-03	North America|hCoV-19/USA/WA-UW-26859/2020|EPI ISL 570781|B.1|USA|2020-09-01	0.0006046945	North America
North America|hCoV-19/USA/CA-CDC-4698/2020|EPI ISL 535675|B.1|USA|2020-06-04	North America|hCoV-19/USA/WA-UW-26859/2020|EPI ISL 570781|B.1|USA|2020-09-01	0.0003694155	North America
North America|hCoV-19/USA/WA-S1959/2020|EPI ISL 497387|B.1|USA|2020-06-04	North America|hCoV-19/USA/WA-UW-26859/2020|EPI ISL 570781|B.1|USA|2020-09-01	0.0005038430	North America
North America|hCoV-19/USA/TX-HMH-2706/2020|EPI ISL 545492|B.1.370|USA|2020-06-04	North America|hCoV-19/USA/WA-UW-26859/2020|EPI ISL 570781|B.1|USA|2020-09-01	0.0006046202	North America
North America|hCoV-19/USA/CA-CDC-4703/2020|EPI ISL 535680|B.1.5|USA|2020-06-04	North America|hCoV-19/USA/WA-UW-26859/2020|EPI ISL 570781|B.1|USA|2020-09-01	0.0004030313	North America
North America|hCoV-19/USA/CA-CDC-4713/2020|EPI ISL 535689|B.1|USA|2020-06-04	North America|hCoV-19/USA/WA-UW-26859/2020|EPI ISL 570781|B.1|USA|2020-09-01	0.0006382720	North America
North America|hCoV-19/USA/TX-HMH-2739/2020|EPI ISL 545518|B.1|USA|2020-06-05	North America|hCoV-19/USA/WA-UW-26859/2020|EPI ISL 570781|B.1|USA|2020-09-01	0.0005038582	North America
North America|hCoV-19/USA/MD-MDH-0187/2020|EPI ISL 538271|B.1|USA|2020-06-05	North America|hCoV-19/USA/WA-UW-26859/2020|EPI ISL 570781|B.1|USA|2020-09-01	0.0006047042	North America
North America|hCoV-19/USA/TX-HMH-2732/2020|EPI ISL 545511|B.1.370|USA|2020-06-05	North America|hCoV-19/USA/WA-UW-26859/2020|EPI ISL 570781|B.1|USA|2020-09-01	0.0006046202	North America
North America|hCoV-19/USA/WA-S2027/2020|EPI ISL 497455|B.1.5|USA|2020-06-05	North America|hCoV-19/USA/WA-UW-26859/2020|EPI ISL 570781|B.1|USA|2020-09-01	0.0006046568	North America
North America|hCoV-19/USA/WA-UW-10447/2020|EPI ISL 570310|B.1|USA|2020-06-05	North America|hCoV-19/USA/WA-UW-26859/2020|EPI ISL 570781|B.1|USA|2020-09-01	0.0006046945	North America
North America|hCoV-19/USA/TX-HMH-2691/2020|EPI ISL 545479|B.1.1|USA|2020-06-06	North America|hCoV-19/USA/WA-UW-26859/2020|EPI ISL 570781|B.1|USA|2020-09-01	0.0005374922	North America
North America|hCoV-19/USA/TX-HMH-2578/2020|EPI ISL 545401|B.1.1|USA|2020-06-06	North America|hCoV-19/USA/WA-UW-26859/2020|EPI ISL 570781|B.1|USA|2020-09-01	0.0004702506	North America
North America|hCoV-19/USA/WI-UW-462/2020|EPI ISL 484837|B.1|USA|2020-06-06	North America|hCoV-19/USA/WA-UW-26859/2020|EPI ISL 570781|B.1|USA|2020-09-01	0.0005038197	North America
North America|hCoV-19/USA/TX-HMH-2575/2020|EPI ISL 545398|B.1.370|USA|2020-06-06	North America|hCoV-19/USA/WA-UW-26859/2020|EPI ISL 570781|B.1|USA|2020-09-01	0.0006718585	North America
North America|hCoV-19/USA/CA-UCLA-34/2020|EPI ISL 537567|B.1|USA|2020-06-06	North America|hCoV-19/USA/WA-UW-26859/2020|EPI ISL 570781|B.1|USA|2020-09-01	0.0005041711	North America
North America|hCoV-19/USA/TX-HMH-2841/2020|EPI ISL 543812|B.1.361|USA|2020-06-07	North America|hCoV-19/USA/WA-UW-26859/2020|EPI ISL 570781|B.1|USA|2020-09-01	0.0005374845	North America
North America|hCoV-19/USA/TX-HMH-2517/2020|EPI ISL 545353|B.1.3|USA|2020-06-07	North America|hCoV-19/USA/WA-UW-26859/2020|EPI ISL 570781|B.1|USA|2020-09-01	0.0007055197	North America
North America|hCoV-19/USA/TX-HMH-2828/2020|EPI ISL 543802|B.1.3|USA|2020-06-07	North America|hCoV-19/USA/WA-UW-26859/2020|EPI ISL 570781|B.1|USA|2020-09-01	0.0008065308	North America
North America|hCoV-19/USA/MD-MDH-0196/2020|EPI ISL 560809|B.1|USA|2020-06-07	North America|hCoV-19/USA/WA-UW-26859/2020|EPI ISL 570781|B.1|USA|2020-09-01	0.0005038349	North America
North America|hCoV-19/USA/MD-MDH-0195/2020|EPI ISL 560808|B.1|USA|2020-06-07	North America|hCoV-19/USA/WA-UW-26859/2020|EPI ISL 570781|B.1|USA|2020-09-01	0.0005374433	North America
North America|hCoV-19/USA/WA-S2143/2020|EPI ISL 497571|B.1|USA|2020-06-08	North America|hCoV-19/USA/WA-UW-26859/2020|EPI ISL 570781|B.1|USA|2020-09-01	0.0005710533	North America
North America|hCoV-19/USA/TX-HMH-2839/2020|EPI ISL 543810|B.1.1|USA|2020-06-08	North America|hCoV-19/USA/WA-UW-26859/2020|EPI ISL 570781|B.1|USA|2020-09-01	0.0007392782	North America
North America|hCoV-19/USA/TX-HMH-2802/2020|EPI ISL 545565|B.1|USA|2020-06-08	North America|hCoV-19/USA/WA-UW-26859/2020|EPI ISL 570781|B.1|USA|2020-09-01	0.0006046665	North America
North America|hCoV-19/USA/TX-HMH-2792/2020|EPI ISL 545557|B.1.370|USA|2020-06-08	North America|hCoV-19/USA/WA-UW-26859/2020|EPI ISL 570781|B.1|USA|2020-09-01	0.0008400111	North America
North America|hCoV-19/USA/MN-CDC-6286/2020|EPI ISL 527693|B.1|USA|2020-06-09	North America|hCoV-19/USA/WA-UW-26859/2020|EPI ISL 570781|B.1|USA|2020-09-01	0.0004702222	North America
North America|hCoV-19/USA/TX-HMH-2926/2020|EPI ISL 543868|B.1.315|USA|2020-06-09	North America|hCoV-19/USA/WA-UW-26859/2020|EPI ISL 570781|B.1|USA|2020-09-01	0.0005038582	North America
North America|hCoV-19/USA/OR-OHSU-0456/2020|EPI ISL 525813|B.1.5|USA|2020-06-09	North America|hCoV-19/USA/WA-UW-26859/2020|EPI ISL 570781|B.1|USA|2020-09-01	0.0004366191	North America
North America|hCoV-19/Canada/ON-UHTC 0151/2020|EPI ISL 526284|B.1|Canada|2020-06-09	North America|hCoV-19/USA/WA-UW-26859/2020|EPI ISL 570781|B.1|USA|2020-09-01	0.0006383016	North America
North America|hCoV-19/USA/WA-S2269/2020|EPI ISL 497697|B.1.124|USA|2020-06-09	North America|hCoV-19/USA/WA-UW-26859/2020|EPI ISL 570781|B.1|USA|2020-09-01	0.0006046385	North America
North America|hCoV-19/USA/CA-IGI-0083/2020|EPI ISL 511837|B.1|USA|2020-06-10	North America|hCoV-19/USA/WA-UW-26859/2020|EPI ISL 570781|B.1|USA|2020-09-01	0.0005374433	North America
North America|hCoV-19/USA/VA-DCLS-1076/2020|EPI ISL 528674|B.1|USA|2020-06-10	North America|hCoV-19/USA/WA-UW-26859/2020|EPI ISL 570781|B.1|USA|2020-09-01	0.0006384650	North America
North America|hCoV-19/USA/WA-UW-10696/2020|EPI ISL 570352|B.1|USA|2020-06-10	North America|hCoV-19/USA/WA-UW-26859/2020|EPI ISL 570781|B.1|USA|2020-09-01	0.0006719207	North America
North America|hCoV-19/USA/TX-HMH-3073/2020|EPI ISL 543977|B.1|USA|2020-06-10	North America|hCoV-19/USA/WA-UW-26859/2020|EPI ISL 570781|B.1|USA|2020-09-01	0.0006046848	North America
North America|hCoV-19/USA/CA-IGI-0054/2020|EPI ISL 511809|B.1|USA|2020-06-11	North America|hCoV-19/USA/WA-UW-26859/2020|EPI ISL 570781|B.1|USA|2020-09-01	0.0005710715	North America
North America|hCoV-19/USA/TX-HMH-3169/2020|EPI ISL 544045|B.1.361|USA|2020-06-11	North America|hCoV-19/USA/WA-UW-26859/2020|EPI ISL 570781|B.1|USA|2020-09-01	0.0005374931	North America
North America|hCoV-19/USA/TX-HMH-3279/2020|EPI ISL 544097|B.1.1|USA|2020-06-11	North America|hCoV-19/USA/WA-UW-26859/2020|EPI ISL 570781|B.1|USA|2020-09-01	0.0005038735	North America
North America|hCoV-19/USA/TX-HMH-3124/2020|EPI ISL 544010|B.1.3|USA|2020-06-11	North America|hCoV-19/USA/WA-UW-26859/2020|EPI ISL 570781|B.1|USA|2020-09-01	0.0006046385	North America
North America|hCoV-19/USA/TX-HMH-3176/2020|EPI ISL 544051|B.1.1|USA|2020-06-11	North America|hCoV-19/USA/WA-UW-26859/2020|EPI ISL 570781|B.1|USA|2020-09-01	0.0005038502	North America
North America|hCoV-19/USA/TX-HMH-3220/2020|EPI ISL 544088|B.1.361|USA|2020-06-12	North America|hCoV-19/USA/WA-UW-26859/2020|EPI ISL 570781|B.1|USA|2020-09-01	0.0005711152	North America
North America|hCoV-19/USA/TX-HMH-3442/2020|EPI ISL 544197|B.1.370|USA|2020-06-12	North America|hCoV-19/USA/WA-UW-26859/2020|EPI ISL 570781|B.1|USA|2020-09-01	0.0006718788	North America
North America|hCoV-19/USA/TX-HMH-3827/2020|EPI ISL 543231|B.1.370|USA|2020-06-12	North America|hCoV-19/USA/WA-UW-26859/2020|EPI ISL 570781|B.1|USA|2020-09-01	0.0006718584	North America
North America|hCoV-19/Costa Rica/INC-0056/2020|EPI ISL 512662|B.1.1|Costa Rica|2020-06-12	North America|hCoV-19/USA/WA-UW-26859/2020|EPI ISL 570781|B.1|USA|2020-09-01	0.0006719913	North America
North America|hCoV-19/USA/TX-HMH-3228/2020|EPI ISL 544095|B.1.3|USA|2020-06-13	North America|hCoV-19/USA/WA-UW-26859/2020|EPI ISL 570781|B.1|USA|2020-09-01	0.0008065179	North America
North America|hCoV-19/USA/TX-HMH-3420/2020|EPI ISL 544179|B.1.1|USA|2020-06-13	North America|hCoV-19/USA/WA-UW-26859/2020|EPI ISL 570781|B.1|USA|2020-09-01	0.0005038735	North America
North America|hCoV-19/USA/TX-HMH-3428/2020|EPI ISL 544185|B.1|USA|2020-06-13	North America|hCoV-19/USA/WA-UW-26859/2020|EPI ISL 570781|B.1|USA|2020-09-01	0.0006046945	North America
North America|hCoV-19/USA/TX-HMH-3211/2020|EPI ISL 544079|B.1.370|USA|2020-06-13	North America|hCoV-19/USA/WA-UW-26859/2020|EPI ISL 570781|B.1|USA|2020-09-01	0.0007055309	North America
North America|hCoV-19/USA/TX-HMH-3229/2020|EPI ISL 544096|B.1.1|USA|2020-06-13	North America|hCoV-19/USA/WA-UW-26859/2020|EPI ISL 570781|B.1|USA|2020-09-01	0.0006383105	North America
North America|hCoV-19/USA/TX-HMH-3370/2020|EPI ISL 544154|B.1|USA|2020-06-14	North America|hCoV-19/USA/WA-UW-26859/2020|EPI ISL 570781|B.1|USA|2020-09-01	0.0004366261	North America
North America|hCoV-19/USA/TX-HMH-3412/2020|EPI ISL 544172|B.1.361|USA|2020-06-14	North America|hCoV-19/USA/WA-UW-26859/2020|EPI ISL 570781|B.1|USA|2020-09-01	0.0005711152	North America
North America|hCoV-19/USA/TX-HMH-3546/2020|EPI ISL 543009|B.1.370|USA|2020-06-14	North America|hCoV-19/USA/WA-UW-26859/2020|EPI ISL 570781|B.1|USA|2020-09-01	0.0006046202	North America
North America|hCoV-19/USA/TX-HMH-3402/2020|EPI ISL 544162|B.1.370|USA|2020-06-14	North America|hCoV-19/USA/WA-UW-26859/2020|EPI ISL 570781|B.1|USA|2020-09-01	0.0006719099	North America
North America|hCoV-19/USA/WI-GMF-06563/2020|EPI ISL 489905|B.1.3|USA|2020-06-15	North America|hCoV-19/USA/WA-UW-26859/2020|EPI ISL 570781|B.1|USA|2020-09-01	0.0006046945	North America
North America|hCoV-19/USA/TX-HMH-3570/2020|EPI ISL 543030|B.1.1|USA|2020-06-15	North America|hCoV-19/USA/WA-UW-26859/2020|EPI ISL 570781|B.1|USA|2020-09-01	0.0006382617	North America
North America|hCoV-19/USA/CA-IGI-0066/2020|EPI ISL 511862|B.1.1|USA|2020-06-15	North America|hCoV-19/USA/WA-UW-26859/2020|EPI ISL 570781|B.1|USA|2020-09-01	0.0006051173	North America
North America|hCoV-19/USA/CA-CDC-4719/2020|EPI ISL 535694|B.1|USA|2020-06-15	North America|hCoV-19/USA/WA-UW-26859/2020|EPI ISL 570781|B.1|USA|2020-09-01	0.0004366261	North America
North America|hCoV-19/USA/WA-UW-11728/2020|EPI ISL 570464|B.1.247|USA|2020-06-16	North America|hCoV-19/USA/WA-UW-26859/2020|EPI ISL 570781|B.1|USA|2020-09-01	0.0007392217	North America
North America|hCoV-19/USA/WA-S2450/2020|EPI ISL 497082|B.1.1|USA|2020-06-16	North America|hCoV-19/USA/WA-UW-26859/2020|EPI ISL 570781|B.1|USA|2020-09-01	0.0006719195	North America
North America|hCoV-19/USA/CA-CDC-4730/2020|EPI ISL 535701|B.1|USA|2020-06-16	North America|hCoV-19/USA/WA-UW-26859/2020|EPI ISL 570781|B.1|USA|2020-09-01	0.0004365926	North America
North America|hCoV-19/USA/MN-MDH-1646/2020|EPI ISL 539840|B.1.370|USA|2020-06-16	North America|hCoV-19/USA/WA-UW-26859/2020|EPI ISL 570781|B.1|USA|2020-09-01	0.0006383015	North America
North America|hCoV-19/USA/TX-HMH-3918/2020|EPI ISL 543280|B.1.1|USA|2020-06-16	North America|hCoV-19/USA/WA-UW-26859/2020|EPI ISL 570781|B.1|USA|2020-09-01	0.0006719303	North America
North America|hCoV-19/USA/TX-HMH-4390/2020|EPI ISL 543583|B.1.1|USA|2020-06-17	North America|hCoV-19/USA/WA-UW-26859/2020|EPI ISL 570781|B.1|USA|2020-09-01	0.0006382913	North America
North America|hCoV-19/USA/TX-HMH-4423/2020|EPI ISL 543607|B.1.370|USA|2020-06-17	North America|hCoV-19/USA/WA-UW-26859/2020|EPI ISL 570781|B.1|USA|2020-09-01	0.0007391649	North America
North America|hCoV-19/USA/WA-S2555/2020|EPI ISL 497187|B.1|USA|2020-06-17	North America|hCoV-19/USA/WA-UW-26859/2020|EPI ISL 570781|B.1|USA|2020-09-01	0.0004702222	North America
North America|hCoV-19/USA/TX-HMH-3855/2020|EPI ISL 543256|B.1.1|USA|2020-06-17	North America|hCoV-19/USA/WA-UW-26859/2020|EPI ISL 570781|B.1|USA|2020-09-01	0.0006047032	North America
North America|hCoV-19/USA/TX-HMH-4296/2020|EPI ISL 543506|B.1.3|USA|2020-06-18	North America|hCoV-19/USA/WA-UW-26859/2020|EPI ISL 570781|B.1|USA|2020-09-01	0.0008737769	North America
North America|hCoV-19/USA/TX-HMH-4320/2020|EPI ISL 543529|B.1|USA|2020-06-18	North America|hCoV-19/USA/WA-UW-26859/2020|EPI ISL 570781|B.1|USA|2020-09-01	0.0006382720	North America
North America|hCoV-19/USA/WA-S2578/2020|EPI ISL 497210|B.1.124|USA|2020-06-18	North America|hCoV-19/USA/WA-UW-26859/2020|EPI ISL 570781|B.1|USA|2020-09-01	0.0006718788	North America
North America|hCoV-19/USA/TX-HMH-4185/2020|EPI ISL 543420|B.1.1|USA|2020-06-18	North America|hCoV-19/USA/WA-UW-26859/2020|EPI ISL 570781|B.1|USA|2020-09-01	0.0006383209	North America
North America|hCoV-19/USA/CA-ALSR-1102-SAN/2020|EPI ISL 483528|B.1|USA|2020-06-18	North America|hCoV-19/USA/WA-UW-26859/2020|EPI ISL 570781|B.1|USA|2020-09-01	0.0005710369	North America
North America|hCoV-19/Mexico/COA-InDRE 40/2020|EPI ISL 516620|B.1.1|Mexico|2020-06-19	North America|hCoV-19/USA/WA-UW-26859/2020|EPI ISL 570781|B.1|USA|2020-09-01	0.0006382913	North America
North America|hCoV-19/USA/MO-WUSTL046/2020|EPI ISL 493075|B.1|USA|2020-06-19	North America|hCoV-19/USA/WA-UW-26859/2020|EPI ISL 570781|B.1|USA|2020-09-01	0.0005038349	North America
North America|hCoV-19/Canada/ON-UHTC-0270/2020|EPI ISL 570002|B.1.36|Canada|2020-06-19	North America|hCoV-19/USA/WA-UW-26859/2020|EPI ISL 570781|B.1|USA|2020-09-01	0.0008063325	North America
North America|hCoV-19/USA/SC-DHEC-0586/2020|EPI ISL 529095|B.1.3|USA|2020-06-19	North America|hCoV-19/USA/WA-UW-26859/2020|EPI ISL 570781|B.1|USA|2020-09-01	0.0006382618	North America
North America|hCoV-19/USA/TX-HMH-4839/2020|EPI ISL 544367|B.1.265|USA|2020-06-20	North America|hCoV-19/USA/WA-UW-26859/2020|EPI ISL 570781|B.1|USA|2020-09-01	0.0006719410	North America
North America|hCoV-19/USA/WA-UW-11290/2020|EPI ISL 570390|B.1.1|USA|2020-06-20	North America|hCoV-19/USA/WA-UW-26859/2020|EPI ISL 570781|B.1|USA|2020-09-01	0.0005710532	North America
North America|hCoV-19/USA/WA-S2711/2020|EPI ISL 525701|B.1|USA|2020-06-20	North America|hCoV-19/USA/WA-UW-26859/2020|EPI ISL 570781|B.1|USA|2020-09-01	0.0006382527	North America
North America|hCoV-19/USA/VA-DCLS-1110/2020|EPI ISL 529913|B.1.370|USA|2020-06-20	North America|hCoV-19/USA/WA-UW-26859/2020|EPI ISL 570781|B.1|USA|2020-09-01	0.0006046385	North America
North America|hCoV-19/USA/TX-HMH-5076/2020|EPI ISL 544506|B.1.361|USA|2020-06-20	North America|hCoV-19/USA/WA-UW-26859/2020|EPI ISL 570781|B.1|USA|2020-09-01	0.0007055624	North America
North America|hCoV-19/USA/TX-HMH-4678/2020|EPI ISL 544249|B.1.1|USA|2020-06-21	North America|hCoV-19/USA/WA-UW-26859/2020|EPI ISL 570781|B.1|USA|2020-09-01	0.0005038735	North America
North America|hCoV-19/USA/TX-HMH-4844/2020|EPI ISL 544370|B.1.361|USA|2020-06-21	North America|hCoV-19/USA/WA-UW-26859/2020|EPI ISL 570781|B.1|USA|2020-09-01	0.0005374845	North America
North America|hCoV-19/USA/TX-HMH-4615/2020|EPI ISL 543756|B.1.370|USA|2020-06-21	North America|hCoV-19/USA/WA-UW-26859/2020|EPI ISL 570781|B.1|USA|2020-09-01	0.0006047225	North America
North America|hCoV-19/USA/CA-ALSR-1045-SAN/2020|EPI ISL 483481|B.1|USA|2020-06-21	North America|hCoV-19/USA/WA-UW-26859/2020|EPI ISL 570781|B.1|USA|2020-09-01	0.0005038743	North America
North America|hCoV-19/USA/WA-UW-11562/2020|EPI ISL 570437|B.1.1|USA|2020-06-22	North America|hCoV-19/USA/WA-UW-26859/2020|EPI ISL 570781|B.1|USA|2020-09-01	0.0005038501	North America
North America|hCoV-19/USA/WA-UW-11350/2020|EPI ISL 570400|B.1.1|USA|2020-06-22	North America|hCoV-19/USA/WA-UW-26859/2020|EPI ISL 570781|B.1|USA|2020-09-01	0.0005710532	North America
North America|hCoV-19/USA/TX-HMH-4865/2020|EPI ISL 544387|B.1.3|USA|2020-06-22	North America|hCoV-19/USA/WA-UW-26859/2020|EPI ISL 570781|B.1|USA|2020-09-01	0.0008737769	North America
North America|hCoV-19/USA/TX-HMH-4875/2020|EPI ISL 544394|B.1|USA|2020-06-22	North America|hCoV-19/USA/WA-UW-26859/2020|EPI ISL 570781|B.1|USA|2020-09-01	0.0006046665	North America
North America|hCoV-19/USA/WI-UW-585/2020|EPI ISL 484960|B.1.3|USA|2020-06-22	North America|hCoV-19/USA/WA-UW-26859/2020|EPI ISL 570781|B.1|USA|2020-09-01	0.0006382618	North America
North America|hCoV-19/USA/VA-DCLS-1189/2020|EPI ISL 529936|B.1|USA|2020-06-23	North America|hCoV-19/USA/WA-UW-26859/2020|EPI ISL 570781|B.1|USA|2020-09-01	0.0006046482	North America
North America|hCoV-19/USA/WA-UW-11472/2020|EPI ISL 570415|B.1.370|USA|2020-06-23	North America|hCoV-19/USA/WA-UW-26859/2020|EPI ISL 570781|B.1|USA|2020-09-01	0.0008399722	North America
North America|hCoV-19/USA/FL-BPHL-0754/2020|EPI ISL 512560|B.1.3|USA|2020-06-23	North America|hCoV-19/USA/WA-UW-26859/2020|EPI ISL 570781|B.1|USA|2020-09-01	0.0006719099	North America
North America|hCoV-19/USA/CA-ALSR-1086-SAN/2020|EPI ISL 483513|B.1|USA|2020-06-23	North America|hCoV-19/USA/WA-UW-26859/2020|EPI ISL 570781|B.1|USA|2020-09-01	0.0006046848	North America
North America|hCoV-19/USA/TX-HMH-5091/2020|EPI ISL 544518|B.1.361|USA|2020-06-24	North America|hCoV-19/USA/WA-UW-26859/2020|EPI ISL 570781|B.1|USA|2020-09-01	0.0005374845	North America
North America|hCoV-19/USA/TX-HMH-5520/2020|EPI ISL 544841|B.1.370|USA|2020-06-24	North America|hCoV-19/USA/WA-UW-26859/2020|EPI ISL 570781|B.1|USA|2020-09-01	0.0007055411	North America
North America|hCoV-19/USA/WA-UW-12027/2020|EPI ISL 501106|B.1|USA|2020-06-24	North America|hCoV-19/USA/WA-UW-26859/2020|EPI ISL 570781|B.1|USA|2020-09-01	0.0005374348	North America
North America|hCoV-19/USA/TX-HMH-5036/2020|EPI ISL 544476|B.1|USA|2020-06-24	North America|hCoV-19/USA/WA-UW-26859/2020|EPI ISL 570781|B.1|USA|2020-09-01	0.0006046945	North America
North America|hCoV-19/USA/WI-GMF-07816/2020|EPI ISL 489925|B.1.3|USA|2020-06-24	North America|hCoV-19/USA/WA-UW-26859/2020|EPI ISL 570781|B.1|USA|2020-09-01	0.0006383016	North America
North America|hCoV-19/USA/TX-HMH-5418/2020|EPI ISL 544762|B.1.3|USA|2020-06-25	North America|hCoV-19/USA/WA-UW-26859/2020|EPI ISL 570781|B.1|USA|2020-09-01	0.0008064935	North America
North America|hCoV-19/USA/TX-HMH-5356/2020|EPI ISL 544711|B.1.3|USA|2020-06-25	North America|hCoV-19/USA/WA-UW-26859/2020|EPI ISL 570781|B.1|USA|2020-09-01	0.0008401532	North America
North America|hCoV-19/USA/WA-UW-11903/2020|EPI ISL 570476|B.1.3|USA|2020-06-25	North America|hCoV-19/USA/WA-UW-26859/2020|EPI ISL 570781|B.1|USA|2020-09-01	0.0006046665	North America
North America|hCoV-19/USA/MN-MDH-1405/2020|EPI ISL 514624|B.1.3|USA|2020-06-25	North America|hCoV-19/USA/WA-UW-26859/2020|EPI ISL 570781|B.1|USA|2020-09-01	0.0006383311	North America
North America|hCoV-19/USA/TX-HMH-6803/2020|EPI ISL 546253|B.1|USA|2020-06-25	North America|hCoV-19/USA/WA-UW-26859/2020|EPI ISL 570781|B.1|USA|2020-09-01	0.0006046762	North America
North America|hCoV-19/USA/SC-DHEC-0929/2020|EPI ISL 538420|B.1|USA|2020-06-26	North America|hCoV-19/USA/WA-UW-26859/2020|EPI ISL 570781|B.1|USA|2020-09-01	0.0005374347	North America
North America|hCoV-19/USA/IL-UW-670/2020|EPI ISL 491311|B.1.3|USA|2020-06-26	North America|hCoV-19/USA/WA-UW-26859/2020|EPI ISL 570781|B.1|USA|2020-09-01	0.0007055411	North America
North America|hCoV-19/USA/SC-DHEC-0863/2020|EPI ISL 538399|B.1.3|USA|2020-06-26	North America|hCoV-19/USA/WA-UW-26859/2020|EPI ISL 570781|B.1|USA|2020-09-01	0.0005710797	North America
North America|hCoV-19/USA/WI-GMF-07962/2020|EPI ISL 489926|B.1.3|USA|2020-06-26	North America|hCoV-19/USA/WA-UW-26859/2020|EPI ISL 570781|B.1|USA|2020-09-01	0.0006383016	North America
North America|hCoV-19/USA/TX-HMH-5541/2020|EPI ISL 544850|B.1.1|USA|2020-06-26	North America|hCoV-19/USA/WA-UW-26859/2020|EPI ISL 570781|B.1|USA|2020-09-01	0.0007391519	North America
North America|hCoV-19/USA/TX-HMH-6526/2020|EPI ISL 546059|B.1.361|USA|2020-06-27	North America|hCoV-19/USA/WA-UW-26859/2020|EPI ISL 570781|B.1|USA|2020-09-01	0.0006046944	North America
North America|hCoV-19/USA/TX-HMH-6900/2020|EPI ISL 546335|B.1|USA|2020-06-27	North America|hCoV-19/USA/WA-UW-26859/2020|EPI ISL 570781|B.1|USA|2020-09-01	0.0006046482	North America
North America|hCoV-19/USA/FL-BPHL-1480/2020|EPI ISL 549262|B.1.3|USA|2020-06-27	North America|hCoV-19/USA/WA-UW-26859/2020|EPI ISL 570781|B.1|USA|2020-09-01	0.0006383015	North America
North America|hCoV-19/USA/TX-HMH-6500/2020|EPI ISL 546040|B.1.1|USA|2020-06-27	North America|hCoV-19/USA/WA-UW-26859/2020|EPI ISL 570781|B.1|USA|2020-09-01	0.0006046848	North America
North America|hCoV-19/USA/WA-UW-12626/2020|EPI ISL 570879|B.1.1|USA|2020-06-27	North America|hCoV-19/USA/WA-UW-26859/2020|EPI ISL 570781|B.1|USA|2020-09-01	0.0005710532	North America
North America|hCoV-19/USA/TX-HMH-6963/2020|EPI ISL 546390|B.1|USA|2020-06-28	North America|hCoV-19/USA/WA-UW-26859/2020|EPI ISL 570781|B.1|USA|2020-09-01	0.0005711062	North America
North America|hCoV-19/USA/TX-HMH-7019/2020|EPI ISL 546438|B.1.361|USA|2020-06-28	North America|hCoV-19/USA/WA-UW-26859/2020|EPI ISL 570781|B.1|USA|2020-09-01	0.0005710888	North America
North America|hCoV-19/USA/TX-HMH-7081/2020|EPI ISL 546488|B.1.1|USA|2020-06-28	North America|hCoV-19/USA/WA-UW-26859/2020|EPI ISL 570781|B.1|USA|2020-09-01	0.0005038501	North America
North America|hCoV-19/USA/TX-HMH-6975/2020|EPI ISL 546400|B.1.370|USA|2020-06-28	North America|hCoV-19/USA/WA-UW-26859/2020|EPI ISL 570781|B.1|USA|2020-09-01	0.0007727913	North America
North America|hCoV-19/USA/TX-HMH-6010/2020|EPI ISL 547166|B.1.370|USA|2020-06-28	North America|hCoV-19/USA/WA-UW-26859/2020|EPI ISL 570781|B.1|USA|2020-09-01	0.0006382231	North America
North America|hCoV-19/USA/TX-HMH-5375/2020|EPI ISL 544727|B.1|USA|2020-06-29	North America|hCoV-19/USA/WA-UW-26859/2020|EPI ISL 570781|B.1|USA|2020-09-01	0.0006046569	North America
North America|hCoV-19/USA/TX-HMH-5499/2020|EPI ISL 544822|B.1.361|USA|2020-06-29	North America|hCoV-19/USA/WA-UW-26859/2020|EPI ISL 570781|B.1|USA|2020-09-01	0.0005711061	North America
North America|hCoV-19/USA/TX-HMH-7207/2020|EPI ISL 546598|B.1.361|USA|2020-06-29	North America|hCoV-19/USA/WA-UW-26859/2020|EPI ISL 570781|B.1|USA|2020-09-01	0.0006046944	North America
North America|hCoV-19/USA/GA-CDC-5095/2020|EPI ISL 566085|B.1|USA|2020-06-29	North America|hCoV-19/USA/WA-UW-26859/2020|EPI ISL 570781|B.1|USA|2020-09-01	0.0006047409	North America
North America|hCoV-19/USA/TX-HMH-7342/2020|EPI ISL 546689|B.1.370|USA|2020-06-29	North America|hCoV-19/USA/WA-UW-26859/2020|EPI ISL 570781|B.1|USA|2020-09-01	0.0007055197	North America
North America|hCoV-19/USA/WA-UW-13047/2020|EPI ISL 570844|B.1.1|USA|2020-06-30	North America|hCoV-19/USA/WA-UW-26859/2020|EPI ISL 570781|B.1|USA|2020-09-01	0.0005711061	North America
North America|hCoV-19/USA/FL-BPHL-0913/2020|EPI ISL 517803|B.1|USA|2020-06-30	North America|hCoV-19/USA/WA-UW-26859/2020|EPI ISL 570781|B.1|USA|2020-09-01	0.0005038349	North America
North America|hCoV-19/USA/FL-AG7J/2020|EPI ISL 513285|B.1|USA|2020-06-30	North America|hCoV-19/USA/WA-UW-26859/2020|EPI ISL 570781|B.1|USA|2020-09-01	0.0006718273	North America
North America|hCoV-19/USA/TX-HMH-5916/2020|EPI ISL 547106|B.1.1|USA|2020-06-30	North America|hCoV-19/USA/WA-UW-26859/2020|EPI ISL 570781|B.1|USA|2020-09-01	0.0005038502	North America
North America|hCoV-19/USA/TX-HMH-6037/2020|EPI ISL 547183|B.1.1|USA|2020-06-30	North America|hCoV-19/USA/WA-UW-26859/2020|EPI ISL 570781|B.1|USA|2020-09-01	0.0005375008	North America
North America|hCoV-19/USA/WI-GMF-08700/2020|EPI ISL 489934|B.1.3|USA|2020-07-01	North America|hCoV-19/USA/WA-UW-26859/2020|EPI ISL 570781|B.1|USA|2020-09-01	0.0006383016	North America
North America|hCoV-19/USA/TX-HMH-8040/2020|EPI ISL 545811|B.1|USA|2020-07-01	North America|hCoV-19/USA/WA-UW-26859/2020|EPI ISL 570781|B.1|USA|2020-09-01	0.0006382821	North America
North America|hCoV-19/USA/IA-GMF-08792/2020|EPI ISL 489897|B.1|USA|2020-07-01	North America|hCoV-19/USA/WA-UW-26859/2020|EPI ISL 570781|B.1|USA|2020-09-01	0.0005038743	North America
North America|hCoV-19/USA/TX-HMH-7985/2020|EPI ISL 545766|B.1|USA|2020-07-01	North America|hCoV-19/USA/WA-UW-26859/2020|EPI ISL 570781|B.1|USA|2020-09-01	0.0004366260	North America
North America|hCoV-19/USA/WI-UW-721/2020|EPI ISL 491396|B.1|USA|2020-07-01	North America|hCoV-19/USA/WA-UW-26859/2020|EPI ISL 570781|B.1|USA|2020-09-01	0.0004704134	North America
North America|hCoV-19/USA/GA-CDC-5127/2020|EPI ISL 566107|B.1|USA|2020-07-02	North America|hCoV-19/USA/WA-UW-26859/2020|EPI ISL 570781|B.1|USA|2020-09-01	0.0005711326	North America
North America|hCoV-19/USA/CA-IGI-0206/2020|EPI ISL 569933|B.1.1|USA|2020-07-02	North America|hCoV-19/USA/WA-UW-26859/2020|EPI ISL 570781|B.1|USA|2020-09-01	0.0006383595	North America
North America|hCoV-19/USA/GA-CDC-5126/2020|EPI ISL 566106|B.1|USA|2020-07-02	North America|hCoV-19/USA/WA-UW-26859/2020|EPI ISL 570781|B.1|USA|2020-09-01	0.0006047689	North America
North America|hCoV-19/USA/WA-S2718/2020|EPI ISL 525708|B.1.1|USA|2020-07-02	North America|hCoV-19/USA/WA-UW-26859/2020|EPI ISL 570781|B.1|USA|2020-09-01	0.0005374673	North America
North America|hCoV-19/USA/TX-HMH-6215/2020|EPI ISL 547318|B.1.3|USA|2020-07-02	North America|hCoV-19/USA/WA-UW-26859/2020|EPI ISL 570781|B.1|USA|2020-09-01	0.0008737769	North America
North America|hCoV-19/USA/VA-DCLS-0737/2020|EPI ISL 526858|B.1.3|USA|2020-07-03	North America|hCoV-19/USA/WA-UW-26859/2020|EPI ISL 570781|B.1|USA|2020-09-01	0.0006719980	North America
North America|hCoV-19/USA/VA-DCLS-0738/2020|EPI ISL 526859|B.1.3|USA|2020-07-03	North America|hCoV-19/USA/WA-UW-26859/2020|EPI ISL 570781|B.1|USA|2020-09-01	0.0006719099	North America
North America|hCoV-19/USA/SC-20-1385-T10/2020|EPI ISL 516755|B.1.370|USA|2020-07-03	North America|hCoV-19/USA/WA-UW-26859/2020|EPI ISL 570781|B.1|USA|2020-09-01	0.0005710451	North America
North America|hCoV-19/USA/WA-UW-13299/2020|EPI ISL 570963|B.1|USA|2020-07-03	North America|hCoV-19/USA/WA-UW-26859/2020|EPI ISL 570781|B.1|USA|2020-09-01	0.0005710624	North America
North America|hCoV-19/USA/TX-HMH-8031/2020|EPI ISL 545803|B.1.370|USA|2020-07-03	North America|hCoV-19/USA/WA-UW-26859/2020|EPI ISL 570781|B.1|USA|2020-09-01	0.0006382425	North America
North America|hCoV-19/USA/TX-HMH-6387/2020|EPI ISL 545960|B.1.361|USA|2020-07-04	North America|hCoV-19/USA/WA-UW-26859/2020|EPI ISL 570781|B.1|USA|2020-09-01	0.0005710888	North America
North America|hCoV-19/USA/WI-GMF-09171/2020|EPI ISL 489942|B.1.3|USA|2020-07-04	North America|hCoV-19/USA/WA-UW-26859/2020|EPI ISL 570781|B.1|USA|2020-09-01	0.0006719099	North America
North America|hCoV-19/USA/MD-MDH-0127/2020|EPI ISL 524892|B.1|USA|2020-07-04	North America|hCoV-19/USA/WA-UW-26859/2020|EPI ISL 570781|B.1|USA|2020-09-01	0.0006719195	North America
North America|hCoV-19/USA/TX-HMH-6198/2020|EPI ISL 547306|B.1.361|USA|2020-07-04	North America|hCoV-19/USA/WA-UW-26859/2020|EPI ISL 570781|B.1|USA|2020-09-01	0.0005711152	North America
North America|hCoV-19/USA/TX-HMH-6187/2020|EPI ISL 547298|B.1.361|USA|2020-07-04	North America|hCoV-19/USA/WA-UW-26859/2020|EPI ISL 570781|B.1|USA|2020-09-01	0.0005710888	North America
North America|hCoV-19/Costa Rica/INC-0080/2020|EPI ISL 527748|B.1|Costa Rica|2020-07-05	North America|hCoV-19/USA/WA-UW-26859/2020|EPI ISL 570781|B.1|USA|2020-09-01	0.0005710533	North America
North America|hCoV-19/USA/TX-HMH-6406/2020|EPI ISL 545977|B.1.1|USA|2020-07-05	North America|hCoV-19/USA/WA-UW-26859/2020|EPI ISL 570781|B.1|USA|2020-09-01	0.0005374673	North America
North America|hCoV-19/USA/TX-HMH-6356/2020|EPI ISL 547413|B.1.361|USA|2020-07-05	North America|hCoV-19/USA/WA-UW-26859/2020|EPI ISL 570781|B.1|USA|2020-09-01	0.0006046944	North America
North America|hCoV-19/Mexico/BCN-InDRE-51/2020|EPI ISL 516611|B.1|Mexico|2020-07-05	North America|hCoV-19/USA/WA-UW-26859/2020|EPI ISL 570781|B.1|USA|2020-09-01	0.0004030313	North America
North America|hCoV-19/USA/TX-HMH-8020/2020|EPI ISL 545796|B.1.1|USA|2020-07-05	North America|hCoV-19/USA/WA-UW-26859/2020|EPI ISL 570781|B.1|USA|2020-09-01	0.0005374510	North America
North America|hCoV-19/USA/WI-GMF-09471/2020|EPI ISL 489945|B.1.3|USA|2020-07-06	North America|hCoV-19/USA/WA-UW-26859/2020|EPI ISL 570781|B.1|USA|2020-09-01	0.0006383016	North America
North America|hCoV-19/USA/MN-MDH-1417/2020|EPI ISL 514636|B.1.370|USA|2020-07-06	North America|hCoV-19/USA/WA-UW-26859/2020|EPI ISL 570781|B.1|USA|2020-09-01	0.0006046665	North America
North America|hCoV-19/USA/SC-DHEC-1079/2020|EPI ISL 541664|B.1.3|USA|2020-07-06	North America|hCoV-19/USA/WA-UW-26859/2020|EPI ISL 570781|B.1|USA|2020-09-01	0.0005710533	North America
North America|hCoV-19/USA/TX-HMH-6441/2020|EPI ISL 545998|B.1.370|USA|2020-07-06	North America|hCoV-19/USA/WA-UW-26859/2020|EPI ISL 570781|B.1|USA|2020-09-01	0.0008736696	North America
North America|hCoV-19/USA/WI-GMF-M00018/2020|EPI ISL 547669|B.1.3|USA|2020-07-06	North America|hCoV-19/USA/WA-UW-26859/2020|EPI ISL 570781|B.1|USA|2020-09-01	0.0006719411	North America
North America|hCoV-19/USA/TX-HMH-8068/2020|EPI ISL 545833|B.1.361|USA|2020-07-07	North America|hCoV-19/USA/WA-UW-26859/2020|EPI ISL 570781|B.1|USA|2020-09-01	0.0006046944	North America
North America|hCoV-19/USA/SC-20-1633-T07/2020|EPI ISL 516776|B.1.370|USA|2020-07-07	North America|hCoV-19/USA/WA-UW-26859/2020|EPI ISL 570781|B.1|USA|2020-09-01	0.0006718584	North America
North America|hCoV-19/USA/WI-GMF-09752/2020|EPI ISL 489955|B.1|USA|2020-07-07	North America|hCoV-19/USA/WA-UW-26859/2020|EPI ISL 570781|B.1|USA|2020-09-01	0.0006719303	North America
North America|hCoV-19/USA/TX-HMH-8066/2020|EPI ISL 545831|B.1.361|USA|2020-07-07	North America|hCoV-19/USA/WA-UW-26859/2020|EPI ISL 570781|B.1|USA|2020-09-01	0.0005710888	North America
North America|hCoV-19/USA/AR-CDC-4181/2020|EPI ISL 509683|B.1|USA|2020-07-08	North America|hCoV-19/USA/WA-UW-26859/2020|EPI ISL 570781|B.1|USA|2020-09-01	0.0006720399	North America
North America|hCoV-19/USA/FL-BPHL-0960/2020|EPI ISL 517850|B.1|USA|2020-07-08	North America|hCoV-19/USA/WA-UW-26859/2020|EPI ISL 570781|B.1|USA|2020-09-01	0.0007727309	North America
North America|hCoV-19/USA/IA-GMF-09911/2020|EPI ISL 547604|B.1|USA|2020-07-08	North America|hCoV-19/USA/WA-UW-26859/2020|EPI ISL 570781|B.1|USA|2020-09-01	0.0005710451	North America
North America|hCoV-19/USA/FL-BPHL-0957/2020|EPI ISL 517847|B.1|USA|2020-07-08	North America|hCoV-19/USA/WA-UW-26859/2020|EPI ISL 570781|B.1|USA|2020-09-01	0.0006046665	North America
North America|hCoV-19/USA/SC-20-1419-T14/2020|EPI ISL 516765|B.1.1|USA|2020-07-08	North America|hCoV-19/USA/WA-UW-26859/2020|EPI ISL 570781|B.1|USA|2020-09-01	0.0007055624	North America
North America|hCoV-19/USA/MD-MDH-0142/2020|EPI ISL 534702|B.1|USA|2020-07-09	North America|hCoV-19/USA/WA-UW-26859/2020|EPI ISL 570781|B.1|USA|2020-09-01	0.0006383118	North America
North America|hCoV-19/USA/CA-IGI-0204/2020|EPI ISL 569932|B.1.1|USA|2020-07-09	North America|hCoV-19/USA/WA-UW-26859/2020|EPI ISL 570781|B.1|USA|2020-09-01	0.0005374759	North America
North America|hCoV-19/USA/FL-BPHL-0969/2020|EPI ISL 517859|B.1.370|USA|2020-07-09	North America|hCoV-19/USA/WA-UW-26859/2020|EPI ISL 570781|B.1|USA|2020-09-01	0.0008063699	North America
North America|hCoV-19/USA/WI-UW-867/2020|EPI ISL 509870|B.1.1|USA|2020-07-09	North America|hCoV-19/USA/WA-UW-26859/2020|EPI ISL 570781|B.1|USA|2020-09-01	0.0006719710	North America
North America|hCoV-19/USA/WI-UW-905/2020|EPI ISL 509906|B.1.3|USA|2020-07-10	North America|hCoV-19/USA/WA-UW-26859/2020|EPI ISL 570781|B.1|USA|2020-09-01	0.0006048368	North America
North America|hCoV-19/USA/FL-BPHL-0924/2020|EPI ISL 517814|B.1.3|USA|2020-07-10	North America|hCoV-19/USA/WA-UW-26859/2020|EPI ISL 570781|B.1|USA|2020-09-01	0.0007391874	North America
North America|hCoV-19/USA/IA-GMF-10147/2020|EPI ISL 547607|B.1|USA|2020-07-10	North America|hCoV-19/USA/WA-UW-26859/2020|EPI ISL 570781|B.1|USA|2020-09-01	0.0005710451	North America
North America|hCoV-19/USA/AR-CDC-4202/2020|EPI ISL 509666|B.1|USA|2020-07-10	North America|hCoV-19/USA/WA-UW-26859/2020|EPI ISL 570781|B.1|USA|2020-09-01	0.0006383607	North America
North America|hCoV-19/USA/WI-GMF-M00015/2020|EPI ISL 547666|B.1.3|USA|2020-07-11	North America|hCoV-19/USA/WA-UW-26859/2020|EPI ISL 570781|B.1|USA|2020-09-01	0.0006719411	North America
North America|hCoV-19/USA/SD-SDPHL-0007/2020|EPI ISL 569615|B.1|USA|2020-07-11	North America|hCoV-19/USA/WA-UW-26859/2020|EPI ISL 570781|B.1|USA|2020-09-01	0.0006386428	North America
North America|hCoV-19/USA/AR-CDC-4206/2020|EPI ISL 527633|B.1|USA|2020-07-11	North America|hCoV-19/USA/WA-UW-26859/2020|EPI ISL 570781|B.1|USA|2020-09-01	0.0006719925	North America
North America|hCoV-19/USA/AR-CDC-4205/2020|EPI ISL 527632|B.1|USA|2020-07-11	North America|hCoV-19/USA/WA-UW-26859/2020|EPI ISL 570781|B.1|USA|2020-09-01	0.0006383607	North America
North America|hCoV-19/USA/WA-S2730/2020|EPI ISL 525720|B.1.1|USA|2020-07-11	North America|hCoV-19/USA/WA-UW-26859/2020|EPI ISL 570781|B.1|USA|2020-09-01	0.0006046568	North America
North America|hCoV-19/USA/WA-S2732/2020|EPI ISL 525722|B.1|USA|2020-07-12	North America|hCoV-19/USA/WA-UW-26859/2020|EPI ISL 570781|B.1|USA|2020-09-01	0.0005710278	North America
North America|hCoV-19/USA/SD-SDPHL-0008/2020|EPI ISL 569616|B.1|USA|2020-07-12	North America|hCoV-19/USA/WA-UW-26859/2020|EPI ISL 570781|B.1|USA|2020-09-01	0.0006719410	North America
North America|hCoV-19/USA/AR-CDC-4220/2020|EPI ISL 527638|B.1|USA|2020-07-12	North America|hCoV-19/USA/WA-UW-26859/2020|EPI ISL 570781|B.1|USA|2020-09-01	0.0006383607	North America
North America|hCoV-19/USA/AR-CDC-4219/2020|EPI ISL 527637|B.1|USA|2020-07-12	North America|hCoV-19/USA/WA-UW-26859/2020|EPI ISL 570781|B.1|USA|2020-09-01	0.0006720033	North America
North America|hCoV-19/USA/FL-BPHL-0733/2020|EPI ISL 509791|B.1.3|USA|2020-07-13	North America|hCoV-19/USA/WA-UW-26859/2020|EPI ISL 570781|B.1|USA|2020-09-01	0.0006719099	North America
North America|hCoV-19/USA/WI-GMF-10571/2020|EPI ISL 547610|B.1.5|USA|2020-07-13	North America|hCoV-19/USA/WA-UW-26859/2020|EPI ISL 570781|B.1|USA|2020-09-01	0.0005374185	North America
North America|hCoV-19/USA/AR-CDC-4226/2020|EPI ISL 527640|B.1|USA|2020-07-13	North America|hCoV-19/USA/WA-UW-26859/2020|EPI ISL 570781|B.1|USA|2020-09-01	0.0006383607	North America
North America|hCoV-19/USA/FL-BPHL-0923/2020|EPI ISL 517813|B.1.3|USA|2020-07-13	North America|hCoV-19/USA/WA-UW-26859/2020|EPI ISL 570781|B.1|USA|2020-09-01	0.0006719099	North America
North America|hCoV-19/USA/AR-CDC-4253/2020|EPI ISL 527642|B.1|USA|2020-07-14	North America|hCoV-19/USA/WA-UW-26859/2020|EPI ISL 570781|B.1|USA|2020-09-01	0.0006719926	North America
North America|hCoV-19/USA/MD-MDH-0159/2020|EPI ISL 524886|B.1.1|USA|2020-07-14	North America|hCoV-19/USA/WA-UW-26859/2020|EPI ISL 570781|B.1|USA|2020-09-01	0.0008064303	North America
North America|hCoV-19/USA/MD-MDH-0162/2020|EPI ISL 524889|B.1.370|USA|2020-07-14	North America|hCoV-19/USA/WA-UW-26859/2020|EPI ISL 570781|B.1|USA|2020-09-01	0.0008063944	North America
North America|hCoV-19/USA/FL-BPHL-0729/2020|EPI ISL 509787|B.1.1|USA|2020-07-14	North America|hCoV-19/USA/WA-UW-26859/2020|EPI ISL 570781|B.1|USA|2020-09-01	0.0006382811	North America
North America|hCoV-19/USA/AR-CDC-4265/2020|EPI ISL 527643|B.1|USA|2020-07-15	North America|hCoV-19/USA/WA-UW-26859/2020|EPI ISL 570781|B.1|USA|2020-09-01	0.0006383607	North America
North America|hCoV-19/USA/WI-GMF-10889/2020|EPI ISL 547618|B.1.3|USA|2020-07-15	North America|hCoV-19/USA/WA-UW-26859/2020|EPI ISL 570781|B.1|USA|2020-09-01	0.0007391993	North America
North America|hCoV-19/USA/FL-BPHL-0739/2020|EPI ISL 509797|B.1|USA|2020-07-15	North America|hCoV-19/USA/WA-UW-26859/2020|EPI ISL 570781|B.1|USA|2020-09-01	0.0006383311	North America
North America|hCoV-19/USA/MD-MDH-0164/2020|EPI ISL 524891|B.1.265|USA|2020-07-15	North America|hCoV-19/USA/WA-UW-26859/2020|EPI ISL 570781|B.1|USA|2020-09-01	0.0006046385	North America
North America|hCoV-19/USA/WA-S2736/2020|EPI ISL 525726|B.1.3|USA|2020-07-15	North America|hCoV-19/USA/WA-UW-26859/2020|EPI ISL 570781|B.1|USA|2020-09-01	0.0007391532	North America
North America|hCoV-19/USA/FL-BPHL-0946/2020|EPI ISL 517836|B.1.3|USA|2020-07-16	North America|hCoV-19/USA/WA-UW-26859/2020|EPI ISL 570781|B.1|USA|2020-09-01	0.0007055197	North America
North America|hCoV-19/USA/FL-BPHL-0737/2020|EPI ISL 509795|B.1.3|USA|2020-07-16	North America|hCoV-19/USA/WA-UW-26859/2020|EPI ISL 570781|B.1|USA|2020-09-01	0.0006719099	North America
North America|hCoV-19/USA/WI-GMF-11002/2020|EPI ISL 547622|B.1.3|USA|2020-07-16	North America|hCoV-19/USA/WA-UW-26859/2020|EPI ISL 570781|B.1|USA|2020-09-01	0.0006383311	North America
North America|hCoV-19/USA/WI-GMF-M00016/2020|EPI ISL 547667|B.1.3|USA|2020-07-16	North America|hCoV-19/USA/WA-UW-26859/2020|EPI ISL 570781|B.1|USA|2020-09-01	0.0007728148	North America
North America|hCoV-19/USA/WI-UW-1011/2020|EPI ISL 516437|B.1.1|USA|2020-07-17	North America|hCoV-19/USA/WA-UW-26859/2020|EPI ISL 570781|B.1|USA|2020-09-01	0.0007728492	North America
North America|hCoV-19/USA/FL-BPHL-1016/2020|EPI ISL 517906|B.1.3|USA|2020-07-17	North America|hCoV-19/USA/WA-UW-26859/2020|EPI ISL 570781|B.1|USA|2020-09-01	0.0007055197	North America
North America|hCoV-19/USA/CA-CZB-3868/2020|EPI ISL 548536|B.1|USA|2020-07-17	North America|hCoV-19/USA/WA-UW-26859/2020|EPI ISL 570781|B.1|USA|2020-09-01	0.0004701862	North America
North America|hCoV-19/USA/FL-BPHL-0943/2020|EPI ISL 517833|B.1.3|USA|2020-07-17	North America|hCoV-19/USA/WA-UW-26859/2020|EPI ISL 570781|B.1|USA|2020-09-01	0.0007391308	North America
North America|hCoV-19/USA/VA-DCLS-0804/2020|EPI ISL 522813|B.1|USA|2020-07-18	North America|hCoV-19/USA/WA-UW-26859/2020|EPI ISL 570781|B.1|USA|2020-09-01	0.0006382720	North America
North America|hCoV-19/USA/VA-DCLS-0799/2020|EPI ISL 522810|B.1|USA|2020-07-18	North America|hCoV-19/USA/WA-UW-26859/2020|EPI ISL 570781|B.1|USA|2020-09-01	0.0008063815	North America
North America|hCoV-19/USA/VA-DCLS-0807/2020|EPI ISL 522815|B.1|USA|2020-07-18	North America|hCoV-19/USA/WA-UW-26859/2020|EPI ISL 570781|B.1|USA|2020-09-01	0.0008399976	North America
North America|hCoV-19/USA/VA-DCLS-0805/2020|EPI ISL 522814|B.1|USA|2020-07-18	North America|hCoV-19/USA/WA-UW-26859/2020|EPI ISL 570781|B.1|USA|2020-09-01	0.0008736152	North America
North America|hCoV-19/USA/AR-CDC-4307/2020|EPI ISL 527649|B.1|USA|2020-07-18	North America|hCoV-19/USA/WA-UW-26859/2020|EPI ISL 570781|B.1|USA|2020-09-01	0.0006721755	North America
North America|hCoV-19/USA/WI-GMF-11475/2020|EPI ISL 547630|B.1.3|USA|2020-07-19	North America|hCoV-19/USA/WA-UW-26859/2020|EPI ISL 570781|B.1|USA|2020-09-01	0.0007400765	North America
North America|hCoV-19/USA/WI-GMF-11426/2020|EPI ISL 547629|B.1.3|USA|2020-07-19	North America|hCoV-19/USA/WA-UW-26859/2020|EPI ISL 570781|B.1|USA|2020-09-01	0.0006412614	North America
North America|hCoV-19/USA/FL-BPHL-1022/2020|EPI ISL 517912|B.1.361|USA|2020-07-20	North America|hCoV-19/USA/WA-UW-26859/2020|EPI ISL 570781|B.1|USA|2020-09-01	0.0006047223	North America
North America|hCoV-19/USA/FL-BPHL-1366/2020|EPI ISL 541303|B.1.370|USA|2020-07-20	North America|hCoV-19/USA/WA-UW-26859/2020|EPI ISL 570781|B.1|USA|2020-09-01	0.0008400755	North America
North America|hCoV-19/USA/FL-BPHL-1066/2020|EPI ISL 517956|B.1.3|USA|2020-07-20	North America|hCoV-19/USA/WA-UW-26859/2020|EPI ISL 570781|B.1|USA|2020-09-01	0.0006719099	North America
North America|hCoV-19/USA/OR-OHSU-1551/2020|EPI ISL 525977|B.1.1|USA|2020-07-20	North America|hCoV-19/USA/WA-UW-26859/2020|EPI ISL 570781|B.1|USA|2020-09-01	0.0006058303	North America
North America|hCoV-19/USA/IL-UW-996/2020|EPI ISL 509806|B.1|USA|2020-07-20	North America|hCoV-19/USA/WA-UW-26859/2020|EPI ISL 570781|B.1|USA|2020-09-01	0.0006047612	North America
North America|hCoV-19/USA/FL-BPHL-1378/2020|EPI ISL 541315|B.1.1|USA|2020-07-21	North America|hCoV-19/USA/WA-UW-26859/2020|EPI ISL 570781|B.1|USA|2020-09-01	0.0005710533	North America
North America|hCoV-19/USA/FL-BPHL-0722/2020|EPI ISL 509780|B.1.3|USA|2020-07-21	North America|hCoV-19/USA/WA-UW-26859/2020|EPI ISL 570781|B.1|USA|2020-09-01	0.0007055411	North America
North America|hCoV-19/USA/FL-BPHL-1026/2020|EPI ISL 517916|B.1.3|USA|2020-07-21	North America|hCoV-19/USA/WA-UW-26859/2020|EPI ISL 570781|B.1|USA|2020-09-01	0.0007391650	North America
North America|hCoV-19/USA/FL-BPHL-1381/2020|EPI ISL 541318|B.1.3|USA|2020-07-21	North America|hCoV-19/USA/WA-UW-26859/2020|EPI ISL 570781|B.1|USA|2020-09-01	0.0006382914	North America
North America|hCoV-19/USA/WI-UW-1013/2020|EPI ISL 516439|B.1.3|USA|2020-07-22	North America|hCoV-19/USA/WA-UW-26859/2020|EPI ISL 570781|B.1|USA|2020-09-01	0.0006384711	North America
North America|hCoV-19/USA/FL-BPHL-1035/2020|EPI ISL 517925|B.1.1|USA|2020-07-22	North America|hCoV-19/USA/WA-UW-26859/2020|EPI ISL 570781|B.1|USA|2020-09-01	0.0005374511	North America
North America|hCoV-19/USA/WI-UW-1014/2020|EPI ISL 516440|B.1.3|USA|2020-07-22	North America|hCoV-19/USA/WA-UW-26859/2020|EPI ISL 570781|B.1|USA|2020-09-01	0.0006384415	North America
North America|hCoV-19/USA/FL-BPHL-1203/2020|EPI ISL 541176|B.1.1|USA|2020-07-22	North America|hCoV-19/USA/WA-UW-26859/2020|EPI ISL 570781|B.1|USA|2020-09-01	0.0006720128	North America
North America|hCoV-19/USA/FL-BPHL-1036/2020|EPI ISL 517926|B.1.370|USA|2020-07-22	North America|hCoV-19/USA/WA-UW-26859/2020|EPI ISL 570781|B.1|USA|2020-09-01	0.0007391425	North America
North America|hCoV-19/USA/AR-CDC-4388/2020|EPI ISL 527656|B.1|USA|2020-07-23	North America|hCoV-19/USA/WA-UW-26859/2020|EPI ISL 570781|B.1|USA|2020-09-01	0.0006719926	North America
North America|hCoV-19/USA/SD-SDPHL-0009/2020|EPI ISL 569617|B.1|USA|2020-07-23	North America|hCoV-19/USA/WA-UW-26859/2020|EPI ISL 570781|B.1|USA|2020-09-01	0.0006382526	North America
North America|hCoV-19/USA/FL-BPHL-1504/2020|EPI ISL 568602|B.1.3|USA|2020-07-23	North America|hCoV-19/USA/WA-UW-26859/2020|EPI ISL 570781|B.1|USA|2020-09-01	0.0008064059	North America
North America|hCoV-19/USA/FL-BPHL-1502/2020|EPI ISL 568600|B.1|USA|2020-07-23	North America|hCoV-19/USA/WA-UW-26859/2020|EPI ISL 570781|B.1|USA|2020-09-01	0.0005713100	North America
North America|hCoV-19/USA/FL-BPHL-1508/2020|EPI ISL 568606|B.1.361|USA|2020-07-24	North America|hCoV-19/USA/WA-UW-26859/2020|EPI ISL 570781|B.1|USA|2020-09-01	0.0006046945	North America
North America|hCoV-19/USA/FL-BPHL-1208/2020|EPI ISL 541181|B.1.5|USA|2020-07-24	North America|hCoV-19/USA/WA-UW-26859/2020|EPI ISL 570781|B.1|USA|2020-09-01	0.0006046762	North America
North America|hCoV-19/USA/FL-BPHL-1209/2020|EPI ISL 541182|B.1|USA|2020-07-24	North America|hCoV-19/USA/WA-UW-26859/2020|EPI ISL 570781|B.1|USA|2020-09-01	0.0006047225	North America
North America|hCoV-19/USA/CA-CZB-3901/2020|EPI ISL 548542|B.1.1|USA|2020-07-24	North America|hCoV-19/USA/WA-UW-26859/2020|EPI ISL 570781|B.1|USA|2020-09-01	0.0005374510	North America
North America|hCoV-19/USA/CA-CZB-3898/2020|EPI ISL 548493|B.1|USA|2020-07-24	North America|hCoV-19/USA/WA-UW-26859/2020|EPI ISL 570781|B.1|USA|2020-09-01	0.0006046482	North America
North America|hCoV-19/USA/SD-SDPHL-0010/2020|EPI ISL 569618|B.1|USA|2020-07-25	North America|hCoV-19/USA/WA-UW-26859/2020|EPI ISL 570781|B.1|USA|2020-09-01	0.0008401009	North America
North America|hCoV-19/USA/CA-CZB-3924/2020|EPI ISL 548548|B.1|USA|2020-07-25	North America|hCoV-19/USA/WA-UW-26859/2020|EPI ISL 570781|B.1|USA|2020-09-01	0.0006101545	North America
North America|hCoV-19/USA/CA-CZB-3922/2020|EPI ISL 548524|B.1.1|USA|2020-07-25	North America|hCoV-19/USA/WA-UW-26859/2020|EPI ISL 570781|B.1|USA|2020-09-01	0.0005711617	North America
North America|hCoV-19/USA/CA-CZB-3923/2020|EPI ISL 548535|B.1.36|USA|2020-07-25	North America|hCoV-19/USA/WA-UW-26859/2020|EPI ISL 570781|B.1|USA|2020-09-01	0.0005714675	North America
North America|hCoV-19/USA/IL-UW-1064/2020|EPI ISL 516490|B.1.370|USA|2020-07-26	North America|hCoV-19/USA/WA-UW-26859/2020|EPI ISL 570781|B.1|USA|2020-09-01	0.0007727074	North America
North America|hCoV-19/USA/SD-SDPHL-0011/2020|EPI ISL 569619|B.1|USA|2020-07-26	North America|hCoV-19/USA/WA-UW-26859/2020|EPI ISL 570781|B.1|USA|2020-09-01	0.0008401009	North America
North America|hCoV-19/USA/CA-CZB-3896/2020|EPI ISL 548541|B.1|USA|2020-07-26	North America|hCoV-19/USA/WA-UW-26859/2020|EPI ISL 570781|B.1|USA|2020-09-01	0.0004702297	North America
North America|hCoV-19/USA/WI-UW-1102/2020|EPI ISL 516527|B.1.361|USA|2020-07-26	North America|hCoV-19/USA/WA-UW-26859/2020|EPI ISL 570781|B.1|USA|2020-09-01	0.0007392122	North America
North America|hCoV-19/Canada/ON-UHTC-0288/2020|EPI ISL 569993|B.1.1|Canada|2020-07-26	North America|hCoV-19/USA/WA-UW-26859/2020|EPI ISL 570781|B.1|USA|2020-09-01	0.0006047255	North America
North America|hCoV-19/USA/CA-CZB-3625/2020|EPI ISL 548360|B.1.5|USA|2020-07-27	North America|hCoV-19/USA/WA-UW-26859/2020|EPI ISL 570781|B.1|USA|2020-09-01	0.0005710715	North America
North America|hCoV-19/USA/VA-DCLS-1224/2020|EPI ISL 528648|B.1|USA|2020-07-27	North America|hCoV-19/USA/WA-UW-26859/2020|EPI ISL 570781|B.1|USA|2020-09-01	0.0005038197	North America
North America|hCoV-19/USA/WA-S2751/2020|EPI ISL 525741|B.1|USA|2020-07-27	North America|hCoV-19/USA/WA-UW-26859/2020|EPI ISL 570781|B.1|USA|2020-09-01	0.0005711153	North America
North America|hCoV-19/USA/FL-BPHL-1519/2020|EPI ISL 568617|B.1.1|USA|2020-07-27	North America|hCoV-19/USA/WA-UW-26859/2020|EPI ISL 570781|B.1|USA|2020-09-01	0.0006726038	North America
North America|hCoV-19/USA/WI-UW-1108/2020|EPI ISL 516533|B.1.3|USA|2020-07-27	North America|hCoV-19/USA/WA-UW-26859/2020|EPI ISL 570781|B.1|USA|2020-09-01	0.0007055760	North America
North America|hCoV-19/USA/VA-DCLS-1225/2020|EPI ISL 528649|B.1.3|USA|2020-07-28	North America|hCoV-19/USA/WA-UW-26859/2020|EPI ISL 570781|B.1|USA|2020-09-01	0.0007727666	North America
North America|hCoV-19/USA/WA-S2757/2020|EPI ISL 525747|B.1.1|USA|2020-07-28	North America|hCoV-19/USA/WA-UW-26859/2020|EPI ISL 570781|B.1|USA|2020-09-01	0.0006383004	North America
North America|hCoV-19/USA/WI-GMF-12945/2020|EPI ISL 547648|B.1.3|USA|2020-07-28	North America|hCoV-19/USA/WA-UW-26859/2020|EPI ISL 570781|B.1|USA|2020-09-01	0.0007055850	North America
North America|hCoV-19/USA/FL-BPHL-1521/2020|EPI ISL 568619|B.1|USA|2020-07-28	North America|hCoV-19/USA/WA-UW-26859/2020|EPI ISL 570781|B.1|USA|2020-09-01	0.0006047225	North America
North America|hCoV-19/USA/WA-S2758/2020|EPI ISL 525748|B.1.1|USA|2020-07-28	North America|hCoV-19/USA/WA-UW-26859/2020|EPI ISL 570781|B.1|USA|2020-09-01	0.0006719088	North America
North America|hCoV-19/USA/FL-BPHL-0978/2020|EPI ISL 517868|B.1.3|USA|2020-07-29	North America|hCoV-19/USA/WA-UW-26859/2020|EPI ISL 570781|B.1|USA|2020-09-01	0.0006718992	North America
North America|hCoV-19/USA/FL-BPHL-0972/2020|EPI ISL 517862|B.1.3|USA|2020-07-29	North America|hCoV-19/USA/WA-UW-26859/2020|EPI ISL 570781|B.1|USA|2020-09-01	0.0006382720	North America
North America|hCoV-19/USA/GA-CDC-6424/2020|EPI ISL 527661|B.1|USA|2020-07-29	North America|hCoV-19/USA/WA-UW-26859/2020|EPI ISL 570781|B.1|USA|2020-09-01	0.0006046665	North America
North America|hCoV-19/USA/WA-S2766/2020|EPI ISL 525756|B.1|USA|2020-07-29	North America|hCoV-19/USA/WA-UW-26859/2020|EPI ISL 570781|B.1|USA|2020-09-01	0.0005710706	North America
North America|hCoV-19/USA/FL-BPHL-0977/2020|EPI ISL 517867|B.1.3|USA|2020-07-29	North America|hCoV-19/USA/WA-UW-26859/2020|EPI ISL 570781|B.1|USA|2020-09-01	0.0007055298	North America
North America|hCoV-19/USA/VA-DCLS-1246/2020|EPI ISL 529939|B.1.3|USA|2020-07-30	North America|hCoV-19/USA/WA-UW-26859/2020|EPI ISL 570781|B.1|USA|2020-09-01	0.0007727790	North America
North America|hCoV-19/USA/VA-DCLS-1238/2020|EPI ISL 528657|B.1.3|USA|2020-07-30	North America|hCoV-19/USA/WA-UW-26859/2020|EPI ISL 570781|B.1|USA|2020-09-01	0.0007727790	North America
North America|hCoV-19/USA/VA-DCLS-1236/2020|EPI ISL 528655|B.1.3|USA|2020-07-30	North America|hCoV-19/USA/WA-UW-26859/2020|EPI ISL 570781|B.1|USA|2020-09-01	0.0007727790	North America
North America|hCoV-19/USA/VA-DCLS-1237/2020|EPI ISL 528656|B.1.3|USA|2020-07-30	North America|hCoV-19/USA/WA-UW-26859/2020|EPI ISL 570781|B.1|USA|2020-09-01	0.0007727790	North America
North America|hCoV-19/USA/WI-UW-1066/2020|EPI ISL 516492|B.1.361|USA|2020-07-30	North America|hCoV-19/USA/WA-UW-26859/2020|EPI ISL 570781|B.1|USA|2020-09-01	0.0007055410	North America
North America|hCoV-19/USA/FL-BPHL-1099/2020|EPI ISL 526585|B.1.1|USA|2020-07-31	North America|hCoV-19/USA/WA-UW-26859/2020|EPI ISL 570781|B.1|USA|2020-09-01	0.0005710797	North America
North America|hCoV-19/USA/WI-UW-1069/2020|EPI ISL 516495|B.1.361|USA|2020-07-31	North America|hCoV-19/USA/WA-UW-26859/2020|EPI ISL 570781|B.1|USA|2020-09-01	0.0007391979	North America
North America|hCoV-19/USA/WI-UW-1038/2020|EPI ISL 516464|B.1.3|USA|2020-07-31	North America|hCoV-19/USA/WA-UW-26859/2020|EPI ISL 570781|B.1|USA|2020-09-01	0.0006721421	North America
North America|hCoV-19/USA/FL-BPHL-1046/2020|EPI ISL 517936|B.1.3|USA|2020-07-31	North America|hCoV-19/USA/WA-UW-26859/2020|EPI ISL 570781|B.1|USA|2020-09-01	0.0007437542	North America
North America|hCoV-19/Mexico/CMX-INMEGEN-11/2020|EPI ISL 522941|B.1.3|Mexico|2020-07-31	North America|hCoV-19/USA/WA-UW-26859/2020|EPI ISL 570781|B.1|USA|2020-09-01	0.0008123951	North America
North America|hCoV-19/USA/WI-GMF-13319/2020|EPI ISL 547655|B.1.3|USA|2020-08-01	North America|hCoV-19/USA/WA-UW-26859/2020|EPI ISL 570781|B.1|USA|2020-09-01	0.0007391992	North America
North America|hCoV-19/USA/WI-UW-1049/2020|EPI ISL 516475|B.1.361|USA|2020-08-01	North America|hCoV-19/USA/WA-UW-26859/2020|EPI ISL 570781|B.1|USA|2020-09-01	0.0007055410	North America
North America|hCoV-19/USA/IA-GMF-13403/2020|EPI ISL 547657|B.1.361|USA|2020-08-01	North America|hCoV-19/USA/WA-UW-26859/2020|EPI ISL 570781|B.1|USA|2020-09-01	0.0005710888	North America
North America|hCoV-19/USA/WA-S2771/2020|EPI ISL 530128|B.1.1|USA|2020-08-01	North America|hCoV-19/USA/WA-UW-26859/2020|EPI ISL 570781|B.1|USA|2020-09-01	0.0006383208	North America
North America|hCoV-19/USA/WI-UW-1030/2020|EPI ISL 516456|B.1.3|USA|2020-08-01	North America|hCoV-19/USA/WA-UW-26859/2020|EPI ISL 570781|B.1|USA|2020-09-01	0.0007057635	North America
North America|hCoV-19/USA/WI-UW-1176/2020|EPI ISL 522931|B.1.5|USA|2020-08-01	North America|hCoV-19/USA/WA-UW-26859/2020|EPI ISL 570781|B.1|USA|2020-09-01	0.0003721458	North America
North America|hCoV-19/Mexico/CMX-INMEGEN-07/2020|EPI ISL 522878|B.1.1|Mexico|2020-08-01	North America|hCoV-19/USA/WA-UW-26859/2020|EPI ISL 570781|B.1|USA|2020-09-01	0.0006430125	North America
North America|hCoV-19/USA/WI-GMF-M00026/2020|EPI ISL 547676|B.1.3|USA|2020-08-02	North America|hCoV-19/USA/WA-UW-26859/2020|EPI ISL 570781|B.1|USA|2020-09-01	0.0007055523	North America
North America|hCoV-19/USA/WI-UW-1099/2020|EPI ISL 516524|B.1|USA|2020-08-02	North America|hCoV-19/USA/WA-UW-26859/2020|EPI ISL 570781|B.1|USA|2020-09-01	0.0006046965	North America
North America|hCoV-19/USA/WI-UW-1023/2020|EPI ISL 516449|B.1.1|USA|2020-08-02	North America|hCoV-19/USA/WA-UW-26859/2020|EPI ISL 570781|B.1|USA|2020-09-01	0.0004738002	North America
North America|hCoV-19/USA/FL-BPHL-1110/2020|EPI ISL 526596|B.1.3|USA|2020-08-03	North America|hCoV-19/USA/WA-UW-26859/2020|EPI ISL 570781|B.1|USA|2020-09-01	0.0009073178	North America
North America|hCoV-19/USA/WA-S2765/2020|EPI ISL 525755|B.1.1|USA|2020-08-03	North America|hCoV-19/USA/WA-UW-26859/2020|EPI ISL 570781|B.1|USA|2020-09-01	0.0006046848	North America
North America|hCoV-19/USA/FL-BPHL-1112/2020|EPI ISL 526598|B.1.370|USA|2020-08-03	North America|hCoV-19/USA/WA-UW-26859/2020|EPI ISL 570781|B.1|USA|2020-09-01	0.0006718584	North America
North America|hCoV-19/USA/CA-CZB-4050/2020|EPI ISL 548616|B.1.1|USA|2020-08-03	North America|hCoV-19/USA/WA-UW-26859/2020|EPI ISL 570781|B.1|USA|2020-09-01	0.0005711162	North America
North America|hCoV-19/USA/WA-UW-22253/2020|EPI ISL 570645|B.1.1|USA|2020-08-03	North America|hCoV-19/USA/WA-UW-26859/2020|EPI ISL 570781|B.1|USA|2020-09-01	0.0007392370	North America
North America|hCoV-19/USA/WI-UW-1080/2020|EPI ISL 516506|B.1|USA|2020-08-03	North America|hCoV-19/USA/WA-UW-26859/2020|EPI ISL 570781|B.1|USA|2020-09-01	0.0004366917	North America
North America|hCoV-19/USA/CA-CZB-3948/2020|EPI ISL 548558|B.1.5|USA|2020-08-03	North America|hCoV-19/USA/WA-UW-26859/2020|EPI ISL 570781|B.1|USA|2020-09-01	0.0003724860	North America
North America|hCoV-19/USA/MN-MDH-1559/2020|EPI ISL 527624|B.1|USA|2020-08-04	North America|hCoV-19/USA/WA-UW-26859/2020|EPI ISL 570781|B.1|USA|2020-09-01	0.0005374432	North America
North America|hCoV-19/USA/FL-BPHL-1111/2020|EPI ISL 526597|B.1.3|USA|2020-08-04	North America|hCoV-19/USA/WA-UW-26859/2020|EPI ISL 570781|B.1|USA|2020-09-01	0.0007727308	North America
North America|hCoV-19/USA/PR-B2DR/2020|EPI ISL 527382|B.1.1|USA|2020-08-04	North America|hCoV-19/USA/WA-UW-26859/2020|EPI ISL 570781|B.1|USA|2020-09-01	0.0007054971	North America
North America|hCoV-19/USA/WA-UW-22804/2020|EPI ISL 570720|B.1.1.61|USA|2020-08-04	North America|hCoV-19/USA/WA-UW-26859/2020|EPI ISL 570781|B.1|USA|2020-09-01	0.0007728962	North America
North America|hCoV-19/USA/WA-UW-22505/2020|EPI ISL 570700|B.1|USA|2020-08-04	North America|hCoV-19/USA/WA-UW-26859/2020|EPI ISL 570781|B.1|USA|2020-09-01	0.0005374682	North America
North America|hCoV-19/USA/FL-BPHL-1104/2020|EPI ISL 526590|B.1|USA|2020-08-04	North America|hCoV-19/USA/WA-UW-26859/2020|EPI ISL 570781|B.1|USA|2020-09-01	0.0006718585	North America
North America|hCoV-19/USA/WA-UW-22514/2020|EPI ISL 570701|B.1|USA|2020-08-04	North America|hCoV-19/USA/WA-UW-26859/2020|EPI ISL 570781|B.1|USA|2020-09-01	0.0009074615	North America
North America|hCoV-19/USA/WA-UW-22468/2020|EPI ISL 570694|B.1|USA|2020-08-05	North America|hCoV-19/USA/WA-UW-26859/2020|EPI ISL 570781|B.1|USA|2020-09-01	0.0004702222	North America
North America|hCoV-19/USA/WA-UW-22454/2020|EPI ISL 570692|B.1|USA|2020-08-05	North America|hCoV-19/USA/WA-UW-26859/2020|EPI ISL 570781|B.1|USA|2020-09-01	0.0007055197	North America
North America|hCoV-19/USA/WA-UW-21723/2020|EPI ISL 570993|B.1.1|USA|2020-08-05	North America|hCoV-19/USA/WA-UW-26859/2020|EPI ISL 570781|B.1|USA|2020-09-01	0.0006718992	North America
North America|hCoV-19/USA/SD-SDPHL-0014/2020|EPI ISL 569622|B.1|USA|2020-08-05	North America|hCoV-19/USA/WA-UW-26859/2020|EPI ISL 570781|B.1|USA|2020-09-01	0.0006719926	North America
North America|hCoV-19/USA/IL-UW-1147/2020|EPI ISL 522881|B.1.361|USA|2020-08-05	North America|hCoV-19/USA/WA-UW-26859/2020|EPI ISL 570781|B.1|USA|2020-09-01	0.0005374845	North America
North America|hCoV-19/USA/CA-CZB-4029/2020|EPI ISL 548582|B.1|USA|2020-08-05	North America|hCoV-19/USA/WA-UW-26859/2020|EPI ISL 570781|B.1|USA|2020-09-01	0.0007055772	North America
North America|hCoV-19/USA/VA-DCLS-1252/2020|EPI ISL 529943|B.1|USA|2020-08-06	North America|hCoV-19/USA/WA-UW-26859/2020|EPI ISL 570781|B.1|USA|2020-09-01	0.0006046761	North America
North America|hCoV-19/USA/PR-B3SB/2020|EPI ISL 534694|B.1|USA|2020-08-06	North America|hCoV-19/USA/WA-UW-26859/2020|EPI ISL 570781|B.1|USA|2020-09-01	0.0006382526	North America
North America|hCoV-19/USA/WA-UW-23193/2020|EPI ISL 570754|B.1.1.4|USA|2020-08-06	North America|hCoV-19/USA/WA-UW-26859/2020|EPI ISL 570781|B.1|USA|2020-09-01	0.0009072470	North America
North America|hCoV-19/USA/VA-DCLS-1262/2020|EPI ISL 529952|B.1|USA|2020-08-06	North America|hCoV-19/USA/WA-UW-26859/2020|EPI ISL 570781|B.1|USA|2020-09-01	0.0005710979	North America
North America|hCoV-19/USA/WA-UW-23196/2020|EPI ISL 570755|B.1|USA|2020-08-06	North America|hCoV-19/USA/WA-UW-26859/2020|EPI ISL 570781|B.1|USA|2020-09-01	0.0004702079	North America
North America|hCoV-19/USA/VA-DCLS-1254/2020|EPI ISL 529945|B.1|USA|2020-08-06	North America|hCoV-19/USA/WA-UW-26859/2020|EPI ISL 570781|B.1|USA|2020-09-01	0.0005374682	North America
North America|hCoV-19/USA/VA-DCLS-1253/2020|EPI ISL 529944|B.1|USA|2020-08-06	North America|hCoV-19/USA/WA-UW-26859/2020|EPI ISL 570781|B.1|USA|2020-09-01	0.0005710888	North America
North America|hCoV-19/USA/WA-UW-22328/2020|EPI ISL 570661|B.1|USA|2020-08-07	North America|hCoV-19/USA/WA-UW-26859/2020|EPI ISL 570781|B.1|USA|2020-09-01	0.0007055196	North America
North America|hCoV-19/USA/WI-UW-1181/2020|EPI ISL 522936|B.1.3|USA|2020-08-07	North America|hCoV-19/USA/WA-UW-26859/2020|EPI ISL 570781|B.1|USA|2020-09-01	0.0007055208	North America
North America|hCoV-19/USA/WA-UW-22313/2020|EPI ISL 570657|B.1|USA|2020-08-07	North America|hCoV-19/USA/WA-UW-26859/2020|EPI ISL 570781|B.1|USA|2020-09-01	0.0005710734	North America
North America|hCoV-19/USA/NM-UNM-00575/2020|EPI ISL 542989|B.1|USA|2020-08-07	North America|hCoV-19/USA/WA-UW-26859/2020|EPI ISL 570781|B.1|USA|2020-09-01	0.0005043488	North America
North America|hCoV-19/USA/NM-UNM-00574/2020|EPI ISL 542988|B.1|USA|2020-08-07	North America|hCoV-19/USA/WA-UW-26859/2020|EPI ISL 570781|B.1|USA|2020-09-01	0.0004070649	North America
North America|hCoV-19/USA/NM-UNM-00573/2020|EPI ISL 542987|B.1|USA|2020-08-07	North America|hCoV-19/USA/WA-UW-26859/2020|EPI ISL 570781|B.1|USA|2020-09-01	0.0003745840	North America
North America|hCoV-19/USA/WA-UW-22365/2020|EPI ISL 570669|B.1|USA|2020-08-08	North America|hCoV-19/USA/WA-UW-26859/2020|EPI ISL 570781|B.1|USA|2020-09-01	0.0005374595	North America
North America|hCoV-19/USA/WA-UW-22998/2020|EPI ISL 570746|B.1.370|USA|2020-08-08	North America|hCoV-19/USA/WA-UW-26859/2020|EPI ISL 570781|B.1|USA|2020-09-01	0.0007728049	North America
North America|hCoV-19/USA/NC-SLPH-0017/2020|EPI ISL 538521|B.1|USA|2020-08-08	North America|hCoV-19/USA/WA-UW-26859/2020|EPI ISL 570781|B.1|USA|2020-09-01	0.0006382934	North America
North America|hCoV-19/USA/NC-SLPH-0018/2020|EPI ISL 538522|B.1|USA|2020-08-08	North America|hCoV-19/USA/WA-UW-26859/2020|EPI ISL 570781|B.1|USA|2020-09-01	0.0006114687	North America
North America|hCoV-19/USA/MI-MDHHS-SC21731/2020|EPI ISL 529850|B.1.1|USA|2020-08-08	North America|hCoV-19/USA/WA-UW-26859/2020|EPI ISL 570781|B.1|USA|2020-09-01	0.0008454460	North America
North America|hCoV-19/USA/WI-UW-1170/2020|EPI ISL 522926|B.1.5|USA|2020-08-08	North America|hCoV-19/USA/WA-UW-26859/2020|EPI ISL 570781|B.1|USA|2020-09-01	0.0003721584	North America
North America|hCoV-19/USA/WA-S2779/2020|EPI ISL 530136|B.1.370|USA|2020-08-09	North America|hCoV-19/USA/WA-UW-26859/2020|EPI ISL 570781|B.1|USA|2020-09-01	0.0008736011	North America
North America|hCoV-19/USA/WI-UW-1178/2020|EPI ISL 522933|B.1.3|USA|2020-08-09	North America|hCoV-19/USA/WA-UW-26859/2020|EPI ISL 570781|B.1|USA|2020-09-01	0.0007055445	North America
North America|hCoV-19/USA/CA-CZB-4080/2020|EPI ISL 548677|B.1.5|USA|2020-08-09	North America|hCoV-19/USA/WA-UW-26859/2020|EPI ISL 570781|B.1|USA|2020-09-01	0.0004366352	North America
North America|hCoV-19/USA/WI-UW-1169/2020|EPI ISL 522925|B.1.5|USA|2020-08-09	North America|hCoV-19/USA/WA-UW-26859/2020|EPI ISL 570781|B.1|USA|2020-09-01	0.0003721458	North America
North America|hCoV-19/USA/WI-UW-1175/2020|EPI ISL 522930|B.1.5|USA|2020-08-09	North America|hCoV-19/USA/WA-UW-26859/2020|EPI ISL 570781|B.1|USA|2020-09-01	0.0003758978	North America
North America|hCoV-19/USA/WA-UW-22948/2020|EPI ISL 570736|B.1|USA|2020-08-10	North America|hCoV-19/USA/WA-UW-26859/2020|EPI ISL 570781|B.1|USA|2020-09-01	0.0005038276	North America
North America|hCoV-19/USA/FL-BPHL-1121/2020|EPI ISL 526607|B.1.3|USA|2020-08-10	North America|hCoV-19/USA/WA-UW-26859/2020|EPI ISL 570781|B.1|USA|2020-09-01	0.0006719411	North America
North America|hCoV-19/USA/WA-S2782/2020|EPI ISL 530139|B.1.1|USA|2020-08-10	North America|hCoV-19/USA/WA-UW-26859/2020|EPI ISL 570781|B.1|USA|2020-09-01	0.0007391873	North America
North America|hCoV-19/USA/WI-GMF-14621/2020|EPI ISL 547685|B.1.3|USA|2020-08-10	North America|hCoV-19/USA/WA-UW-26859/2020|EPI ISL 570781|B.1|USA|2020-09-01	0.0007055524	North America
North America|hCoV-19/USA/WA-UW-22951/2020|EPI ISL 570737|B.1|USA|2020-08-10	North America|hCoV-19/USA/WA-UW-26859/2020|EPI ISL 570781|B.1|USA|2020-09-01	0.0008402096	North America
North America|hCoV-19/USA/WI-GMF-14585/2020|EPI ISL 547681|B.1.361|USA|2020-08-10	North America|hCoV-19/USA/WA-UW-26859/2020|EPI ISL 570781|B.1|USA|2020-09-01	0.0007056776	North America
North America|hCoV-19/USA/CA-CZB-4033/2020|EPI ISL 548606|B.1|USA|2020-08-10	North America|hCoV-19/USA/WA-UW-26859/2020|EPI ISL 570781|B.1|USA|2020-09-01	0.0005739179	North America
North America|hCoV-19/USA/WI-GMF-14850/2020|EPI ISL 547690|B.1.3|USA|2020-08-11	North America|hCoV-19/USA/WA-UW-26859/2020|EPI ISL 570781|B.1|USA|2020-09-01	0.0006721193	North America
North America|hCoV-19/USA/WI-UW-1135/2020|EPI ISL 522892|B.1.3|USA|2020-08-11	North America|hCoV-19/USA/WA-UW-26859/2020|EPI ISL 570781|B.1|USA|2020-09-01	0.0007054971	North America
North America|hCoV-19/USA/WI-GMF-14857/2020|EPI ISL 547691|B.1.3|USA|2020-08-11	North America|hCoV-19/USA/WA-UW-26859/2020|EPI ISL 570781|B.1|USA|2020-09-01	0.0006725941	North America
North America|hCoV-19/USA/CA-CZB-4088/2020|EPI ISL 548614|B.1|USA|2020-08-11	North America|hCoV-19/USA/WA-UW-26859/2020|EPI ISL 570781|B.1|USA|2020-09-01	0.0006046985	North America
North America|hCoV-19/USA/MN-GMF-14871/2020|EPI ISL 547692|B.1.361|USA|2020-08-11	North America|hCoV-19/USA/WA-UW-26859/2020|EPI ISL 570781|B.1|USA|2020-09-01	0.0006734755	North America
North America|hCoV-19/USA/CA-CZB-4083/2020|EPI ISL 548613|B.1|USA|2020-08-11	North America|hCoV-19/USA/WA-UW-26859/2020|EPI ISL 570781|B.1|USA|2020-09-01	0.0004050587	North America
North America|hCoV-19/USA/VA-DCLS-1274/2020|EPI ISL 529960|B.1.370|USA|2020-08-12	North America|hCoV-19/USA/WA-UW-26859/2020|EPI ISL 570781|B.1|USA|2020-09-01	0.0007392214	North America
North America|hCoV-19/USA/CA-CZB-4039/2020|EPI ISL 548596|B.1|USA|2020-08-12	North America|hCoV-19/USA/WA-UW-26859/2020|EPI ISL 570781|B.1|USA|2020-09-01	0.0007391768	North America
North America|hCoV-19/USA/VA-DCLS-1273/2020|EPI ISL 529959|B.1.370|USA|2020-08-12	North America|hCoV-19/USA/WA-UW-26859/2020|EPI ISL 570781|B.1|USA|2020-09-01	0.0006719411	North America
North America|hCoV-19/USA/PR-B74P/2020|EPI ISL 527398|B.1.3|USA|2020-08-12	North America|hCoV-19/USA/WA-UW-26859/2020|EPI ISL 570781|B.1|USA|2020-09-01	0.0005710624	North America
North America|hCoV-19/USA/MI-MDHHS-SC21977/2020|EPI ISL 566027|B.1.1|USA|2020-08-12	North America|hCoV-19/USA/WA-UW-26859/2020|EPI ISL 570781|B.1|USA|2020-09-01	0.0007728245	North America
North America|hCoV-19/USA/PR-B6ZT/2020|EPI ISL 527397|B.1.3|USA|2020-08-12	North America|hCoV-19/USA/WA-UW-26859/2020|EPI ISL 570781|B.1|USA|2020-09-01	0.0006383016	North America
North America|hCoV-19/USA/MN-GMF-14999/2020|EPI ISL 547693|B.1.361|USA|2020-08-12	North America|hCoV-19/USA/WA-UW-26859/2020|EPI ISL 570781|B.1|USA|2020-09-01	0.0006383504	North America
North America|hCoV-19/USA/CA-CZB-4091/2020|EPI ISL 548634|B.1|USA|2020-08-13	North America|hCoV-19/USA/WA-UW-26859/2020|EPI ISL 570781|B.1|USA|2020-09-01	0.0004376847	North America
North America|hCoV-19/USA/CA-CZB-4090/2020|EPI ISL 548640|B.1|USA|2020-08-13	North America|hCoV-19/USA/WA-UW-26859/2020|EPI ISL 570781|B.1|USA|2020-09-01	0.0004708632	North America
North America|hCoV-19/USA/MI-MDHHS-SC21770/2020|EPI ISL 529888|B.1.361|USA|2020-08-13	North America|hCoV-19/USA/WA-UW-26859/2020|EPI ISL 570781|B.1|USA|2020-09-01	0.0006725372	North America
North America|hCoV-19/USA/UT-UPHL-08764/2020|EPI ISL 525350|B.1|USA|2020-08-13	North America|hCoV-19/USA/WA-UW-26859/2020|EPI ISL 570781|B.1|USA|2020-09-01	0.0005065080	North America
North America|hCoV-19/USA/WI-UW-1126/2020|EPI ISL 522884|B.1.3|USA|2020-08-13	North America|hCoV-19/USA/WA-UW-26859/2020|EPI ISL 570781|B.1|USA|2020-09-01	0.0007445836	North America
North America|hCoV-19/USA/WI-UW-1145/2020|EPI ISL 522902|B.1.5|USA|2020-08-13	North America|hCoV-19/USA/WA-UW-26859/2020|EPI ISL 570781|B.1|USA|2020-09-01	0.0003721710	North America
North America|hCoV-19/USA/WI-UW-1136/2020|EPI ISL 522893|B.1.5|USA|2020-08-13	North America|hCoV-19/USA/WA-UW-26859/2020|EPI ISL 570781|B.1|USA|2020-09-01	0.0003722088	North America
North America|hCoV-19/USA/CA-CZB-4094/2020|EPI ISL 548601|B.1|USA|2020-08-14	North America|hCoV-19/USA/WA-UW-26859/2020|EPI ISL 570781|B.1|USA|2020-09-01	0.0004030313	North America
North America|hCoV-19/USA/CA-CZB-4096/2020|EPI ISL 548608|B.1|USA|2020-08-14	North America|hCoV-19/USA/WA-UW-26859/2020|EPI ISL 570781|B.1|USA|2020-09-01	0.0004366261	North America
North America|hCoV-19/USA/CA-CZB-4095/2020|EPI ISL 548646|B.1|USA|2020-08-14	North America|hCoV-19/USA/WA-UW-26859/2020|EPI ISL 570781|B.1|USA|2020-09-01	0.0004391189	North America
North America|hCoV-19/USA/CA-CZB-4098/2020|EPI ISL 548641|B.1|USA|2020-08-14	North America|hCoV-19/USA/WA-UW-26859/2020|EPI ISL 570781|B.1|USA|2020-09-01	0.0004053734	North America
North America|hCoV-19/USA/MN-GMF-15330/2020|EPI ISL 547703|B.1.361|USA|2020-08-14	North America|hCoV-19/USA/WA-UW-26859/2020|EPI ISL 570781|B.1|USA|2020-09-01	0.0006720042	North America
North America|hCoV-19/USA/CA-CZB-4093/2020|EPI ISL 548615|B.1|USA|2020-08-14	North America|hCoV-19/USA/WA-UW-26859/2020|EPI ISL 570781|B.1|USA|2020-09-01	0.0004366408	North America
North America|hCoV-19/USA/CA-CZB-4097/2020|EPI ISL 548638|B.1|USA|2020-08-14	North America|hCoV-19/USA/WA-UW-26859/2020|EPI ISL 570781|B.1|USA|2020-09-01	0.0004407419	North America
North America|hCoV-19/USA/MI-MDHHS-SC21982/2020|EPI ISL 566032|B.1.361|USA|2020-08-15	North America|hCoV-19/USA/WA-UW-26859/2020|EPI ISL 570781|B.1|USA|2020-09-01	0.0007734356	North America
North America|hCoV-19/USA/FL-BPHL-1131/2020|EPI ISL 526617|B.1.3|USA|2020-08-15	North America|hCoV-19/USA/WA-UW-26859/2020|EPI ISL 570781|B.1|USA|2020-09-01	0.0007060801	North America
North America|hCoV-19/USA/NM-UNM-00407/2020|EPI ISL 538233|B.1|USA|2020-08-15	North America|hCoV-19/USA/WA-UW-26859/2020|EPI ISL 570781|B.1|USA|2020-09-01	0.0004516934	North America
North America|hCoV-19/USA/WI-GMF-15673/2020|EPI ISL 547709|B.1.361|USA|2020-08-16	North America|hCoV-19/USA/WA-UW-26859/2020|EPI ISL 570781|B.1|USA|2020-09-01	0.0006383703	North America
North America|hCoV-19/USA/SD-SDPHL-0015/2020|EPI ISL 569623|B.1.5|USA|2020-08-17	North America|hCoV-19/USA/WA-UW-26859/2020|EPI ISL 570781|B.1|USA|2020-09-01	0.0003022320	North America
North America|hCoV-19/USA/MN-MDH-1651/2020|EPI ISL 539845|B.1|USA|2020-08-17	North America|hCoV-19/USA/WA-UW-26859/2020|EPI ISL 570781|B.1|USA|2020-09-01	0.0008400500	North America
North America|hCoV-19/USA/SD-SDPHL-0016/2020|EPI ISL 569624|B.1|USA|2020-08-17	North America|hCoV-19/USA/WA-UW-26859/2020|EPI ISL 570781|B.1|USA|2020-09-01	0.0007055749	North America
North America|hCoV-19/USA/MN-MDH-1648/2020|EPI ISL 539842|B.1.361|USA|2020-08-17	North America|hCoV-19/USA/WA-UW-26859/2020|EPI ISL 570781|B.1|USA|2020-09-01	0.0008401143	North America
North America|hCoV-19/USA/IA-GMF-15767/2020|EPI ISL 547711|B.1.361|USA|2020-08-17	North America|hCoV-19/USA/WA-UW-26859/2020|EPI ISL 570781|B.1|USA|2020-09-01	0.0005710888	North America
North America|hCoV-19/USA/FL-BPHL-1139/2020|EPI ISL 526625|B.1.1|USA|2020-08-17	North America|hCoV-19/USA/WA-UW-26859/2020|EPI ISL 570781|B.1|USA|2020-09-01	0.0006719507	North America
North America|hCoV-19/USA/MI-MDHHS-SC21971/2020|EPI ISL 566022|B.1|USA|2020-08-17	North America|hCoV-19/USA/WA-UW-26859/2020|EPI ISL 570781|B.1|USA|2020-09-01	0.0003694332	North America
North America|hCoV-19/USA/WI-UW-1222/2020|EPI ISL 536595|B.1.370|USA|2020-08-18	North America|hCoV-19/USA/WA-UW-26859/2020|EPI ISL 570781|B.1|USA|2020-09-01	0.0008736027	North America
North America|hCoV-19/USA/WI-UW-1251/2020|EPI ISL 536624|B.1.1|USA|2020-08-18	North America|hCoV-19/USA/WA-UW-26859/2020|EPI ISL 570781|B.1|USA|2020-09-01	0.0009746720	North America
North America|hCoV-19/USA/MI-MDHHS-SC21967/2020|EPI ISL 566018|B.1.3|USA|2020-08-18	North America|hCoV-19/USA/WA-UW-26859/2020|EPI ISL 570781|B.1|USA|2020-09-01	0.0007845875	North America
North America|hCoV-19/USA/FL-BPHL-1097/2020|EPI ISL 526583|B.1|USA|2020-08-19	North America|hCoV-19/USA/WA-UW-26859/2020|EPI ISL 570781|B.1|USA|2020-09-01	0.0005375098	North America
North America|hCoV-19/USA/FL-BPHL-1163/2020|EPI ISL 526649|B.1.370|USA|2020-08-19	North America|hCoV-19/USA/WA-UW-26859/2020|EPI ISL 570781|B.1|USA|2020-09-01	0.0007391638	North America
North America|hCoV-19/USA/FL-BPHL-1167/2020|EPI ISL 526653|B.1|USA|2020-08-19	North America|hCoV-19/USA/WA-UW-26859/2020|EPI ISL 570781|B.1|USA|2020-09-01	0.0005038502	North America
North America|hCoV-19/USA/WA-S2796/2020|EPI ISL 530153|B.1.5|USA|2020-08-19	North America|hCoV-19/USA/WA-UW-26859/2020|EPI ISL 570781|B.1|USA|2020-09-01	0.0005789702	North America
North America|hCoV-19/USA/FL-BPHL-1161/2020|EPI ISL 526647|B.1.3|USA|2020-08-19	North America|hCoV-19/USA/WA-UW-26859/2020|EPI ISL 570781|B.1|USA|2020-09-01	0.0009110287	North America
North America|hCoV-19/USA/FL-BPHL-1185/2020|EPI ISL 526671|B.1.3|USA|2020-08-20	North America|hCoV-19/USA/WA-UW-26859/2020|EPI ISL 570781|B.1|USA|2020-09-01	0.0009409260	North America
North America|hCoV-19/USA/MN-MDH-1705/2020|EPI ISL 560792|B.1|USA|2020-08-20	North America|hCoV-19/USA/WA-UW-26859/2020|EPI ISL 570781|B.1|USA|2020-09-01	0.0008400500	North America
North America|hCoV-19/USA/WI-UW-1215/2020|EPI ISL 536588|B.1.361|USA|2020-08-20	North America|hCoV-19/USA/WA-UW-26859/2020|EPI ISL 570781|B.1|USA|2020-09-01	0.0006719636	North America
North America|hCoV-19/USA/FL-BPHL-1192/2020|EPI ISL 526678|B.1.3|USA|2020-08-21	North America|hCoV-19/USA/WA-UW-26859/2020|EPI ISL 570781|B.1|USA|2020-09-01	0.0008736417	North America
North America|hCoV-19/USA/WI-UW-1272/2020|EPI ISL 536644|B.1|USA|2020-08-21	North America|hCoV-19/USA/WA-UW-26859/2020|EPI ISL 570781|B.1|USA|2020-09-01	0.0006383026	North America
North America|hCoV-19/USA/CA-CZB-4101/2020|EPI ISL 548626|B.1|USA|2020-08-21	North America|hCoV-19/USA/WA-UW-26859/2020|EPI ISL 570781|B.1|USA|2020-09-01	0.0007462552	North America
North America|hCoV-19/USA/FL-BPHL-1197/2020|EPI ISL 526683|B.1.3|USA|2020-08-21	North America|hCoV-19/USA/WA-UW-26859/2020|EPI ISL 570781|B.1|USA|2020-09-01	0.0006442894	North America
North America|hCoV-19/USA/WI-UW-1259/2020|EPI ISL 536632|B.1.370|USA|2020-08-22	North America|hCoV-19/USA/WA-UW-26859/2020|EPI ISL 570781|B.1|USA|2020-09-01	0.0007391546	North America
North America|hCoV-19/USA/WI-UW-1273/2020|EPI ISL 536645|B.1.1|USA|2020-08-22	North America|hCoV-19/USA/WA-UW-26859/2020|EPI ISL 570781|B.1|USA|2020-09-01	0.0007056400	North America
North America|hCoV-19/USA/MN-GMF-16735/2020|EPI ISL 547728|B.1.361|USA|2020-08-23	North America|hCoV-19/USA/WA-UW-26859/2020|EPI ISL 570781|B.1|USA|2020-09-01	0.0007068416	North America
North America|hCoV-19/USA/MI-MDHHS-SC21983/2020|EPI ISL 566033|B.1.1|USA|2020-08-23	North America|hCoV-19/USA/WA-UW-26859/2020|EPI ISL 570781|B.1|USA|2020-09-01	0.0006727123	North America
North America|hCoV-19/USA/MN-GMF-16946/2020|EPI ISL 547733|B.1.361|USA|2020-08-24	North America|hCoV-19/USA/WA-UW-26859/2020|EPI ISL 570781|B.1|USA|2020-09-01	0.0006383503	North America
North America|hCoV-19/USA/WI-UW-1280/2020|EPI ISL 536652|B.1|USA|2020-08-25	North America|hCoV-19/USA/WA-UW-26859/2020|EPI ISL 570781|B.1|USA|2020-09-01	0.0006382741	North America
North America|hCoV-19/USA/WI-UW-1274/2020|EPI ISL 536646|B.1.1.216|USA|2020-08-25	North America|hCoV-19/USA/WA-UW-26859/2020|EPI ISL 570781|B.1|USA|2020-09-01	0.0007055861	North America
North America|hCoV-19/USA/WI-UW-1328/2020|EPI ISL 536699|B.1.1|USA|2020-08-26	North America|hCoV-19/USA/WA-UW-26859/2020|EPI ISL 570781|B.1|USA|2020-09-01	0.0007728753	North America
North America|hCoV-19/USA/FL-BPHL-1285/2020|EPI ISL 541217|B.1.3|USA|2020-08-27	North America|hCoV-19/USA/WA-UW-26859/2020|EPI ISL 570781|B.1|USA|2020-09-01	0.0006718992	North America
North America|hCoV-19/USA/WI-UW-1334/2020|EPI ISL 536705|B.1.361|USA|2020-08-27	North America|hCoV-19/USA/WA-UW-26859/2020|EPI ISL 570781|B.1|USA|2020-09-01	0.0008065205	North America
North America|hCoV-19/USA/FL-BPHL-1284/2020|EPI ISL 541216|B.1.370|USA|2020-08-27	North America|hCoV-19/USA/WA-UW-26859/2020|EPI ISL 570781|B.1|USA|2020-09-01	0.0005918702	North America
North America|hCoV-19/USA/MN-GMF-17485/2020|EPI ISL 547741|B.1.361|USA|2020-08-28	North America|hCoV-19/USA/WA-UW-26859/2020|EPI ISL 570781|B.1|USA|2020-09-01	0.0007056364	North America
North America|hCoV-19/USA/FL-BPHL-1294/2020|EPI ISL 541226|B.1|USA|2020-08-28	North America|hCoV-19/USA/WA-UW-26859/2020|EPI ISL 570781|B.1|USA|2020-09-01	0.0007055625	North America
North America|hCoV-19/USA/WI-GMF-17385/2020|EPI ISL 547739|B.1.361|USA|2020-08-28	North America|hCoV-19/USA/WA-UW-26859/2020|EPI ISL 570781|B.1|USA|2020-09-01	0.0005805481	North America
North America|hCoV-19/USA/WA-S2804/2020|EPI ISL 530161|B.1.36|USA|2020-08-29	North America|hCoV-19/USA/WA-UW-26859/2020|EPI ISL 570781|B.1|USA|2020-09-01	0.0006718886	North America
North America|hCoV-19/USA/WI-GMF-17808/2020|EPI ISL 547748|B.1|USA|2020-08-29	North America|hCoV-19/USA/WA-UW-26859/2020|EPI ISL 570781|B.1|USA|2020-09-01	0.0006718788	North America
North America|hCoV-19/USA/WI-GMF-17921/2020|EPI ISL 547750|B.1|USA|2020-08-30	North America|hCoV-19/USA/WA-UW-26859/2020|EPI ISL 570781|B.1|USA|2020-09-01	0.0006058362	North America
North America|hCoV-19/USA/WI-UW-1307/2020|EPI ISL 536679|B.1.1|USA|2020-08-30	North America|hCoV-19/USA/WA-UW-26859/2020|EPI ISL 570781|B.1|USA|2020-09-01	0.0006430424	North America
North America|hCoV-19/USA/FL-BPHL-1421/2020|EPI ISL 549203|B.1|USA|2020-08-31	North America|hCoV-19/USA/WA-UW-26859/2020|EPI ISL 570781|B.1|USA|2020-09-01	0.0005374511	North America
North America|hCoV-19/USA/FL-BPHL-1431/2020|EPI ISL 549213|B.1.3|USA|2020-08-31	North America|hCoV-19/USA/WA-UW-26859/2020|EPI ISL 570781|B.1|USA|2020-09-01	0.0007391189	North America
North America|hCoV-19/USA/FL-BPHL-1426/2020|EPI ISL 549208|B.1|USA|2020-08-31	North America|hCoV-19/USA/WA-UW-26859/2020|EPI ISL 570781|B.1|USA|2020-09-01	0.0007391756	North America
North America|hCoV-19/USA/WI-UW-1291/2020|EPI ISL 536663|B.1.1|USA|2020-08-31	North America|hCoV-19/USA/WA-UW-26859/2020|EPI ISL 570781|B.1|USA|2020-09-01	0.0006383025	North America
North America|hCoV-19/USA/WI-UW-1301/2020|EPI ISL 536673|B.1|USA|2020-08-31	North America|hCoV-19/USA/WA-UW-26859/2020|EPI ISL 570781|B.1|USA|2020-09-01	0.0006046995	North America
North America|hCoV-19/USA/WA-UW-26488/2020|EPI ISL 570778|B.1.1|USA|2020-08-31	North America|hCoV-19/USA/WA-UW-26859/2020|EPI ISL 570781|B.1|USA|2020-09-01	0.0006726342	North America
North America|hCoV-19/USA/WI-UW-1315/2020|EPI ISL 536687|B.1.370|USA|2020-08-31	North America|hCoV-19/USA/WA-UW-26859/2020|EPI ISL 570781|B.1|USA|2020-09-01	0.0007108220	North America
North America|hCoV-19/USA/WA1/2020|EPI ISL 404895|A|USA|2020-01-19	North America|hCoV-19/USA/NMDOH-2020324000/2020|EPI ISL 542091|B.1.1|USA|2020-09-01	0.0006720033	North America
North America|hCoV-19/USA/IL1/2020|EPI ISL 404253|A|USA|2020-01-21	North America|hCoV-19/USA/NMDOH-2020324000/2020|EPI ISL 542091|B.1.1|USA|2020-09-01	0.0005713218	North America
North America|hCoV-19/USA/AZ1/2020|EPI ISL 406223|A|USA|2020-01-22	North America|hCoV-19/USA/NMDOH-2020324000/2020|EPI ISL 542091|B.1.1|USA|2020-09-01	0.0007056504	North America
North America|hCoV-19/USA/CA2/2020|EPI ISL 406036|B|USA|2020-01-22	North America|hCoV-19/USA/NMDOH-2020324000/2020|EPI ISL 542091|B.1.1|USA|2020-09-01	0.0006384198	North America
North America|hCoV-19/Canada/ON ON-VIDO-01-2/2020|EPI ISL 425177|B|Canada|2020-01-23	North America|hCoV-19/USA/NMDOH-2020324000/2020|EPI ISL 542091|B.1.1|USA|2020-09-01	0.0006384096	North America
North America|hCoV-19/Canada/ON VIDO-01/2020|EPI ISL 413015|B|Canada|2020-01-23	North America|hCoV-19/USA/NMDOH-2020324000/2020|EPI ISL 542091|B.1.1|USA|2020-09-01	0.0006722270	North America
North America|hCoV-19/USA/CA-CDC-1/2020|EPI ISL 406034|A|USA|2020-01-23	North America|hCoV-19/USA/NMDOH-2020324000/2020|EPI ISL 542091|B.1.1|USA|2020-09-01	0.0008065682	North America
North America|hCoV-19/USA/WA1-A12/2020|EPI ISL 407214|A|USA|2020-01-25	North America|hCoV-19/USA/NMDOH-2020324000/2020|EPI ISL 542091|B.1.1|USA|2020-09-01	0.0006720033	North America
North America|hCoV-19/USA/CA-CDC-6/2020|EPI ISL 410044|B|USA|2020-01-27	North America|hCoV-19/USA/NMDOH-2020324000/2020|EPI ISL 542091|B.1.1|USA|2020-09-01	0.0005716292	North America
North America|hCoV-19/USA/CA-CDC-5/2020|EPI ISL 408010|B|USA|2020-01-29	North America|hCoV-19/USA/NMDOH-2020324000/2020|EPI ISL 542091|B.1.1|USA|2020-09-01	0.0006383902	North America
North America|hCoV-19/USA/CA-CDC-3/2020|EPI ISL 408008|B|USA|2020-01-29	North America|hCoV-19/USA/NMDOH-2020324000/2020|EPI ISL 542091|B.1.1|USA|2020-09-01	0.0006720441	North America
North America|hCoV-19/USA/MA1/2020|EPI ISL 409067|B|USA|2020-01-29	North America|hCoV-19/USA/NMDOH-2020324000/2020|EPI ISL 542091|B.1.1|USA|2020-09-01	0.0007056955	North America
North America|hCoV-19/USA/WI1/2020|EPI ISL 408670|B|USA|2020-01-31	North America|hCoV-19/USA/NMDOH-2020324000/2020|EPI ISL 542091|B.1.1|USA|2020-09-01	0.0006048395	North America
North America|hCoV-19/Canada/ON-PHL-2445/2020|EPI ISL 413014|B|Canada|2020-01	North America|hCoV-19/USA/NMDOH-2020324000/2020|EPI ISL 542091|B.1.1|USA|2020-09-01	0.0006384096	North America
North America|hCoV-19/USA/CA-CDC-7/2020|EPI ISL 411954|A|USA|2020-02-06	North America|hCoV-19/USA/NMDOH-2020324000/2020|EPI ISL 542091|B.1.1|USA|2020-09-01	0.0007056605	North America
North America|hCoV-19/USA/CA-CDC-8/2020|EPI ISL 411955|B|USA|2020-02-10	North America|hCoV-19/USA/NMDOH-2020324000/2020|EPI ISL 542091|B.1.1|USA|2020-09-01	0.0006047969	North America
North America|hCoV-19/USA/TX1/2020|EPI ISL 411956|A|USA|2020-02-11	North America|hCoV-19/USA/NMDOH-2020324000/2020|EPI ISL 542091|B.1.1|USA|2020-09-01	0.0008065437	North America
North America|hCoV-19/Canada/BC 37 0-2/2020|EPI ISL 412965|B.4|Canada|2020-02-16	North America|hCoV-19/USA/NMDOH-2020324000/2020|EPI ISL 542091|B.1.1|USA|2020-09-01	0.0007121555	North America
North America|hCoV-19/USA/CruiseA-9/2020|EPI ISL 413614|B|USA|2020-02-17	North America|hCoV-19/USA/NMDOH-2020324000/2020|EPI ISL 542091|B.1.1|USA|2020-09-01	0.0006048064	North America
North America|hCoV-19/USA/CruiseA-11/2020|EPI ISL 413616|B|USA|2020-02-17	North America|hCoV-19/USA/NMDOH-2020324000/2020|EPI ISL 542091|B.1.1|USA|2020-09-01	0.0006384198	North America
North America|hCoV-19/USA/CruiseA-8/2020|EPI ISL 413613|B|USA|2020-02-17	North America|hCoV-19/USA/NMDOH-2020324000/2020|EPI ISL 542091|B.1.1|USA|2020-09-01	0.0006384198	North America
North America|hCoV-19/USA/CruiseA-7/2020|EPI ISL 413612|B|USA|2020-02-17	North America|hCoV-19/USA/NMDOH-2020324000/2020|EPI ISL 542091|B.1.1|USA|2020-09-01	0.0007056718	North America
North America|hCoV-19/USA/CruiseA-10/2020|EPI ISL 413615|B|USA|2020-02-17	North America|hCoV-19/USA/NMDOH-2020324000/2020|EPI ISL 542091|B.1.1|USA|2020-09-01	0.0006384494	North America
North America|hCoV-19/USA/CruiseA-1/2020|EPI ISL 413606|B|USA|2020-02-17	North America|hCoV-19/USA/NMDOH-2020324000/2020|EPI ISL 542091|B.1.1|USA|2020-09-01	0.0006720656	North America
North America|hCoV-19/USA/CruiseA-24/2020|EPI ISL 414483|B|USA|2020-02-17	North America|hCoV-19/USA/NMDOH-2020324000/2020|EPI ISL 542091|B.1.1|USA|2020-09-01	0.0007058254	North America
North America|hCoV-19/Panama/328723/2020|EPI ISL 496609|A.2|Panama|2020-02-17	North America|hCoV-19/USA/NMDOH-2020324000/2020|EPI ISL 542091|B.1.1|USA|2020-09-01	0.0007559327	North America
North America|hCoV-19/USA/CruiseA-3/2020|EPI ISL 413608|B|USA|2020-02-18	North America|hCoV-19/USA/NMDOH-2020324000/2020|EPI ISL 542091|B.1.1|USA|2020-09-01	0.0006048061	North America
North America|hCoV-19/USA/CruiseA-2/2020|EPI ISL 413607|B|USA|2020-02-18	North America|hCoV-19/USA/NMDOH-2020324000/2020|EPI ISL 542091|B.1.1|USA|2020-09-01	0.0006720656	North America
North America|hCoV-19/USA/CruiseA-23/2020|EPI ISL 414482|B|USA|2020-02-18	North America|hCoV-19/USA/NMDOH-2020324000/2020|EPI ISL 542091|B.1.1|USA|2020-09-01	0.0007730198	North America
North America|hCoV-19/USA/CruiseA-13/2020|EPI ISL 413618|B|USA|2020-02-20	North America|hCoV-19/USA/NMDOH-2020324000/2020|EPI ISL 542091|B.1.1|USA|2020-09-01	0.0006048066	North America
North America|hCoV-19/USA/CruiseA-12/2020|EPI ISL 413617|B|USA|2020-02-20	North America|hCoV-19/USA/NMDOH-2020324000/2020|EPI ISL 542091|B.1.1|USA|2020-09-01	0.0006384198	North America
North America|hCoV-19/Canada/BC 69243/2020|EPI ISL 415577|B.4|Canada|2020-02-20	North America|hCoV-19/USA/NMDOH-2020324000/2020|EPI ISL 542091|B.1.1|USA|2020-09-01	0.0008220494	North America
North America|hCoV-19/USA/CruiseA-5/2020|EPI ISL 413610|B|USA|2020-02-21	North America|hCoV-19/USA/NMDOH-2020324000/2020|EPI ISL 542091|B.1.1|USA|2020-09-01	0.0006048066	North America
North America|hCoV-19/USA/CruiseA-6/2020|EPI ISL 413611|B|USA|2020-02-21	North America|hCoV-19/USA/NMDOH-2020324000/2020|EPI ISL 542091|B.1.1|USA|2020-09-01	0.0006720548	North America
North America|hCoV-19/USA/CruiseA-21/2020|EPI ISL 414480|B|USA|2020-02-21	North America|hCoV-19/USA/NMDOH-2020324000/2020|EPI ISL 542091|B.1.1|USA|2020-09-01	0.0007057158	North America
North America|hCoV-19/Panama/328719/2020|EPI ISL 496607|A.2|Panama|2020-02-22	North America|hCoV-19/USA/NMDOH-2020324000/2020|EPI ISL 542091|B.1.1|USA|2020-09-01	0.0007530605	North America
North America|hCoV-19/USA/CA-CDC-9/2020|EPI ISL 412862|B|USA|2020-02-23	North America|hCoV-19/USA/NMDOH-2020324000/2020|EPI ISL 542091|B.1.1|USA|2020-09-01	0.0006047781	North America
North America|hCoV-19/USA/CruiseA-17/2020|EPI ISL 413622|B|USA|2020-02-24	North America|hCoV-19/USA/NMDOH-2020324000/2020|EPI ISL 542091|B.1.1|USA|2020-09-01	0.0006720967	North America
North America|hCoV-19/USA/CruiseA-18/2020|EPI ISL 413623|B|USA|2020-02-24	North America|hCoV-19/USA/NMDOH-2020324000/2020|EPI ISL 542091|B.1.1|USA|2020-09-01	0.0006387713	North America
North America|hCoV-19/USA/CruiseA-26/2020|EPI ISL 414485|B|USA|2020-02-24	North America|hCoV-19/USA/NMDOH-2020324000/2020|EPI ISL 542091|B.1.1|USA|2020-09-01	0.0006385250	North America
North America|hCoV-19/USA/CruiseA-14/2020|EPI ISL 413619|B|USA|2020-02-25	North America|hCoV-19/USA/NMDOH-2020324000/2020|EPI ISL 542091|B.1.1|USA|2020-09-01	0.0007392677	North America
North America|hCoV-19/USA/CA-CDC-2602/2020|EPI ISL 419554|B|USA|2020-02-26	North America|hCoV-19/USA/NMDOH-2020324000/2020|EPI ISL 542091|B.1.1|USA|2020-09-01	0.0006048066	North America
North America|hCoV-19/Canada/ON SHSC-01/2020|EPI ISL 450747|B.4|Canada|2020-02-26	North America|hCoV-19/USA/NMDOH-2020324000/2020|EPI ISL 542091|B.1.1|USA|2020-09-01	0.0007133283	North America
North America|hCoV-19/USA/OR 2656/2020|EPI ISL 419558|B|USA|2020-02-27	North America|hCoV-19/USA/NMDOH-2020324000/2020|EPI ISL 542091|B.1.1|USA|2020-09-01	0.0006720653	North America
North America|hCoV-19/Mexico/CMX-InDRE-01/2020|EPI ISL 412972|B.1.1|Mexico|2020-02-27	North America|hCoV-19/USA/NMDOH-2020324000/2020|EPI ISL 542091|B.1.1|USA|2020-09-01	0.0003358877	North America
North America|hCoV-19/USA/CA-CDPH-UC2/2020|EPI ISL 413558|B|USA|2020-02-27	North America|hCoV-19/USA/NMDOH-2020324000/2020|EPI ISL 542091|B.1.1|USA|2020-09-01	0.0007057631	North America
North America|hCoV-19/USA/CA-CDPH-UC3/2020|EPI ISL 413559|B|USA|2020-02-27	North America|hCoV-19/USA/NMDOH-2020324000/2020|EPI ISL 542091|B.1.1|USA|2020-09-01	0.0006384761	North America
North America|hCoV-19/USA/CA-CDPH017/2020|EPI ISL 515910|B|USA|2020-02-27	North America|hCoV-19/USA/NMDOH-2020324000/2020|EPI ISL 542091|B.1.1|USA|2020-09-01	0.0006387767	North America
North America|hCoV-19/USA/CA-CDPH-UC4/2020|EPI ISL 413561|B|USA|2020-02-27	North America|hCoV-19/USA/NMDOH-2020324000/2020|EPI ISL 542091|B.1.1|USA|2020-09-01	0.0006051649	North America
North America|hCoV-19/Canada/BC 13297/2020|EPI ISL 415578|B.4|Canada|2020-02-27	North America|hCoV-19/USA/NMDOH-2020324000/2020|EPI ISL 542091|B.1.1|USA|2020-09-01	0.0008145183	North America
North America|hCoV-19/Mexico/CMX-InDRE-07/2020|EPI ISL 452139|B.1.1|Mexico|2020-02-28	North America|hCoV-19/USA/NMDOH-2020324000/2020|EPI ISL 542091|B.1.1|USA|2020-09-01	0.0003358877	North America
North America|hCoV-19/USA/FL 5125/2020|EPI ISL 419559|B.1.1|USA|2020-02-28	North America|hCoV-19/USA/NMDOH-2020324000/2020|EPI ISL 542091|B.1.1|USA|2020-09-01	0.0003694840	North America
North America|hCoV-19/USA/RI 0520/2020|EPI ISL 419553|B.1.5|USA|2020-02-28	North America|hCoV-19/USA/NMDOH-2020324000/2020|EPI ISL 542091|B.1.1|USA|2020-09-01	0.0005375592	North America
North America|hCoV-19/USA/CA-UCLA-260/2020|EPI ISL 537558|B.4|USA|2020-02-28	North America|hCoV-19/USA/NMDOH-2020324000/2020|EPI ISL 542091|B.1.1|USA|2020-09-01	0.0007729815	North America
North America|hCoV-19/Panama/328709/2020|EPI ISL 496605|A.2|Panama|2020-02-28	North America|hCoV-19/USA/NMDOH-2020324000/2020|EPI ISL 542091|B.1.1|USA|2020-09-01	0.0007880455	North America
North America|hCoV-19/USA/CA-CDPH016/2020|EPI ISL 515909|B|USA|2020-02-28	North America|hCoV-19/USA/NMDOH-2020324000/2020|EPI ISL 542091|B.1.1|USA|2020-09-01	0.0006056942	North America
North America|hCoV-19/Canada/BC 17397/2020|EPI ISL 415580|B.4|Canada|2020-02-28	North America|hCoV-19/USA/NMDOH-2020324000/2020|EPI ISL 542091|B.1.1|USA|2020-09-01	0.0008144218	North America
North America|hCoV-19/USA/CA-SCCPHD-UC102/2020|EPI ISL 435581|B|USA|2020-02-28	North America|hCoV-19/USA/NMDOH-2020324000/2020|EPI ISL 542091|B.1.1|USA|2020-09-01	0.0006504200	North America
North America|hCoV-19/USA/CA-SCCPHD-UC103/2020|EPI ISL 435582|B|USA|2020-02-28	North America|hCoV-19/USA/NMDOH-2020324000/2020|EPI ISL 542091|B.1.1|USA|2020-09-01	0.0006164701	North America
North America|hCoV-19/USA/GA 2741/2020|EPI ISL 419556|B.1.1|USA|2020-02-29	North America|hCoV-19/USA/NMDOH-2020324000/2020|EPI ISL 542091|B.1.1|USA|2020-09-01	0.0003695011	North America
North America|hCoV-19/USA/NY-Wadsworth-10131-01/2020|EPI ISL 525575|B.4|USA|2020-02-29	North America|hCoV-19/USA/NMDOH-2020324000/2020|EPI ISL 542091|B.1.1|USA|2020-09-01	0.0008739111	North America
North America|hCoV-19/USA/NH 0004/2020|EPI ISL 420791|B.1.356|USA|2020-02-29	North America|hCoV-19/USA/NMDOH-2020324000/2020|EPI ISL 542091|B.1.1|USA|2020-09-01	0.0005711774	North America
North America|hCoV-19/USA/CA-SCCPHD-UC104/2020|EPI ISL 435583|B.1.255|USA|2020-02-29	North America|hCoV-19/USA/NMDOH-2020324000/2020|EPI ISL 542091|B.1.1|USA|2020-09-01	0.0004704793	North America
North America|hCoV-19/USA/CA-SCCPHD-UC108/2020|EPI ISL 435587|B|USA|2020-02-29	North America|hCoV-19/USA/NMDOH-2020324000/2020|EPI ISL 542091|B.1.1|USA|2020-09-01	0.0006054780	North America
North America|hCoV-19/USA/NY1-PV08001/2020|EPI ISL 414476|B.4|USA|2020-02-29	North America|hCoV-19/USA/NMDOH-2020324000/2020|EPI ISL 542091|B.1.1|USA|2020-09-01	0.0008079311	North America
North America|hCoV-19/USA/TX 2039/2020|EPI ISL 420796|B|USA|2020-02-29	North America|hCoV-19/USA/NMDOH-2020324000/2020|EPI ISL 542091|B.1.1|USA|2020-09-01	0.0006722604	North America
North America|hCoV-19/USA/CA-SCCPHD-UC14/2020|EPI ISL 417318|B|USA|2020-02-29	North America|hCoV-19/USA/NMDOH-2020324000/2020|EPI ISL 542091|B.1.1|USA|2020-09-01	0.0005733913	North America
North America|hCoV-19/USA/CA-SCCPHD-UC105/2020|EPI ISL 435584|B.1.255|USA|2020-02-29	North America|hCoV-19/USA/NMDOH-2020324000/2020|EPI ISL 542091|B.1.1|USA|2020-09-01	0.0005210300	North America
North America|hCoV-19/Canada/ON-PHL-5472/2020|EPI ISL 418325|B.4|Canada|2020-02	North America|hCoV-19/USA/NMDOH-2020324000/2020|EPI ISL 542091|B.1.1|USA|2020-09-01	0.0007395210	North America
North America|hCoV-19/Canada/BC 25367465/2020|EPI ISL 463220|B.1.5|Canada|2020-02	North America|hCoV-19/USA/NMDOH-2020324000/2020|EPI ISL 542091|B.1.1|USA|2020-09-01	0.0005375592	North America
North America|hCoV-19/Canada/ON-PHL-8751/2020|EPI ISL 418345|B.1.255|Canada|2020-02	North America|hCoV-19/USA/NMDOH-2020324000/2020|EPI ISL 542091|B.1.1|USA|2020-09-01	0.0005039597	North America
North America|hCoV-19/Canada/ON-PHL-2259/2020|EPI ISL 418344|B.1.255|Canada|2020-02	North America|hCoV-19/USA/NMDOH-2020324000/2020|EPI ISL 542091|B.1.1|USA|2020-09-01	0.0005042986	North America
North America|hCoV-19/Canada/ON-PHL-2273/2020|EPI ISL 418383|B.4|Canada|2020-02	North America|hCoV-19/USA/NMDOH-2020324000/2020|EPI ISL 542091|B.1.1|USA|2020-09-01	0.0008458035	North America
North America|hCoV-19/Canada/ON-PHL-2294/2020|EPI ISL 418384|B.4|Canada|2020-02	North America|hCoV-19/USA/NMDOH-2020324000/2020|EPI ISL 542091|B.1.1|USA|2020-09-01	0.0007586809	North America
North America|hCoV-19/USA/RI 0556/2020|EPI ISL 420795|B.1|USA|2020-03-01	North America|hCoV-19/USA/NMDOH-2020324000/2020|EPI ISL 542091|B.1.1|USA|2020-09-01	0.0005039513	North America
North America|hCoV-19/Belize/CDC-6846/2020|EPI ISL 509712|B.1.1|Belize|2020-03-01	North America|hCoV-19/USA/NMDOH-2020324000/2020|EPI ISL 542091|B.1.1|USA|2020-09-01	0.0004031002	North America
North America|hCoV-19/Canada/BC 02421/2020|EPI ISL 415581|B.4|Canada|2020-03-01	North America|hCoV-19/USA/NMDOH-2020324000/2020|EPI ISL 542091|B.1.1|USA|2020-09-01	0.0007393244	North America
North America|hCoV-19/Canada/QC-LSPQ-L00210314/2020|EPI ISL 535716|B.4|Canada|2020-03-01	North America|hCoV-19/USA/NMDOH-2020324000/2020|EPI ISL 542091|B.1.1|USA|2020-09-01	0.0008738581	North America
North America|hCoV-19/USA/OR 5430/2020|EPI ISL 420794|B|USA|2020-03-01	North America|hCoV-19/USA/NMDOH-2020324000/2020|EPI ISL 542091|B.1.1|USA|2020-09-01	0.0006720656	North America
North America|hCoV-19/USA/NY-SURV0144/2020|EPI ISL 436050|B|USA|2020-03-02	North America|hCoV-19/USA/NMDOH-2020324000/2020|EPI ISL 542091|B.1.1|USA|2020-09-01	0.0006720548	North America
North America|hCoV-19/USA/NH 0008/2020|EPI ISL 420792|B.1.356|USA|2020-03-02	North America|hCoV-19/USA/NMDOH-2020324000/2020|EPI ISL 542091|B.1.1|USA|2020-09-01	0.0005711774	North America
North America|hCoV-19/USA/NY 2929/2020|EPI ISL 420793|B.1|USA|2020-03-02	North America|hCoV-19/USA/NMDOH-2020324000/2020|EPI ISL 542091|B.1.1|USA|2020-09-01	0.0005039597	North America
North America|hCoV-19/Canada/BC 41851/2020|EPI ISL 415584|A|Canada|2020-03-02	North America|hCoV-19/USA/NMDOH-2020324000/2020|EPI ISL 542091|B.1.1|USA|2020-09-01	0.0007393150	North America
North America|hCoV-19/USA/FL 6318/2020|EPI ISL 420785|B.1.1|USA|2020-03-02	North America|hCoV-19/USA/NMDOH-2020324000/2020|EPI ISL 542091|B.1.1|USA|2020-09-01	0.0003358990	North America
North America|hCoV-19/USA/GA 1299/2020|EPI ISL 420787|B.1.1|USA|2020-03-03	North America|hCoV-19/USA/NMDOH-2020324000/2020|EPI ISL 542091|B.1.1|USA|2020-09-01	0.0003695011	North America
North America|hCoV-19/USA/NY-Wadsworth-10496-01/2020|EPI ISL 426025|B.1|USA|2020-03-03	North America|hCoV-19/USA/NMDOH-2020324000/2020|EPI ISL 542091|B.1.1|USA|2020-09-01	0.0005375678	North America
North America|hCoV-19/Canada/BC 40860/2020|EPI ISL 415583|B|Canada|2020-03-03	North America|hCoV-19/USA/NMDOH-2020324000/2020|EPI ISL 542091|B.1.1|USA|2020-09-01	0.0005711682	North America
North America|hCoV-19/USA/NY-Wadsworth-10528-01/2020|EPI ISL 426026|B.1|USA|2020-03-03	North America|hCoV-19/USA/NMDOH-2020324000/2020|EPI ISL 542091|B.1.1|USA|2020-09-01	0.0005375927	North America
North America|hCoV-19/USA/NY-Wadsworth-10495-01/2020|EPI ISL 425224|B.1|USA|2020-03-03	North America|hCoV-19/USA/NMDOH-2020324000/2020|EPI ISL 542091|B.1.1|USA|2020-09-01	0.0005039597	North America
North America|hCoV-19/USA/NY-Wadsworth-10690-01/2020|EPI ISL 426028|B.1|USA|2020-03-04	North America|hCoV-19/USA/NMDOH-2020324000/2020|EPI ISL 542091|B.1.1|USA|2020-09-01	0.0006048442	North America
North America|hCoV-19/USA/NJ 3201/2020|EPI ISL 424901|B.1|USA|2020-03-04	North America|hCoV-19/USA/NMDOH-2020324000/2020|EPI ISL 542091|B.1.1|USA|2020-09-01	0.0005712211	North America
North America|hCoV-19/USA/MD 0026/2020|EPI ISL 424869|B.1.255|USA|2020-03-04	North America|hCoV-19/USA/NMDOH-2020324000/2020|EPI ISL 542091|B.1.1|USA|2020-09-01	0.0005375927	North America
North America|hCoV-19/USA/MA 9704/2020|EPI ISL 424911|B.1|USA|2020-03-04	North America|hCoV-19/USA/NMDOH-2020324000/2020|EPI ISL 542091|B.1.1|USA|2020-09-01	0.0005039597	North America
North America|hCoV-19/USA/NY-Wadsworth-10683-01/2020|EPI ISL 426027|B.40|USA|2020-03-04	North America|hCoV-19/USA/NMDOH-2020324000/2020|EPI ISL 542091|B.1.1|USA|2020-09-01	0.0008066056	North America
North America|hCoV-19/Canada/BC 8159203/2020|EPI ISL 418848|A|Canada|2020-03-05	North America|hCoV-19/USA/NMDOH-2020324000/2020|EPI ISL 542091|B.1.1|USA|2020-09-01	0.0007056391	North America
North America|hCoV-19/USA/RI 0702/2020|EPI ISL 424887|B.1|USA|2020-03-05	North America|hCoV-19/USA/NMDOH-2020324000/2020|EPI ISL 542091|B.1.1|USA|2020-09-01	0.0005039597	North America
North America|hCoV-19/USA/NE 6605/2020|EPI ISL 424874|B.3|USA|2020-03-05	North America|hCoV-19/USA/NMDOH-2020324000/2020|EPI ISL 542091|B.1.1|USA|2020-09-01	0.0006720441	North America
North America|hCoV-19/USA/MA 1355/2020|EPI ISL 424913|B|USA|2020-03-05	North America|hCoV-19/USA/NMDOH-2020324000/2020|EPI ISL 542091|B.1.1|USA|2020-09-01	0.0006720344	North America
North America|hCoV-19/USA/SC 3572/2020|EPI ISL 424905|B.1|USA|2020-03-05	North America|hCoV-19/USA/NMDOH-2020324000/2020|EPI ISL 542091|B.1.1|USA|2020-09-01	0.0005039749	North America
North America|hCoV-19/USA/MA 3672/2020|EPI ISL 424844|B.1|USA|2020-03-06	North America|hCoV-19/USA/NMDOH-2020324000/2020|EPI ISL 542091|B.1.1|USA|2020-09-01	0.0005039597	North America
North America|hCoV-19/USA/NY-Wadsworth-11244-01/2020|EPI ISL 525580|B.1|USA|2020-03-06	North America|hCoV-19/USA/NMDOH-2020324000/2020|EPI ISL 542091|B.1.1|USA|2020-09-01	0.0005375841	North America
North America|hCoV-19/USA/NY-Wadsworth-11291-01/2020|EPI ISL 426044|B.1|USA|2020-03-06	North America|hCoV-19/USA/NMDOH-2020324000/2020|EPI ISL 542091|B.1.1|USA|2020-09-01	0.0005375841	North America
North America|hCoV-19/USA/NY-Wadsworth-11202-01/2020|EPI ISL 426042|B.1|USA|2020-03-06	North America|hCoV-19/USA/NMDOH-2020324000/2020|EPI ISL 542091|B.1.1|USA|2020-09-01	0.0005375678	North America
North America|hCoV-19/USA/MA 3653/2020|EPI ISL 424920|B.1|USA|2020-03-06	North America|hCoV-19/USA/NMDOH-2020324000/2020|EPI ISL 542091|B.1.1|USA|2020-09-01	0.0005375678	North America
North America|hCoV-19/USA/NY-Wadsworth-11513-01/2020|EPI ISL 525582|B.1|USA|2020-03-07	North America|hCoV-19/USA/NMDOH-2020324000/2020|EPI ISL 542091|B.1.1|USA|2020-09-01	0.0005039597	North America
North America|hCoV-19/USA/MA-MGH-00416/2020|EPI ISL 460353|B.1|USA|2020-03-07	North America|hCoV-19/USA/NMDOH-2020324000/2020|EPI ISL 542091|B.1.1|USA|2020-09-01	0.0005375678	North America
North America|hCoV-19/Canada/BC 8718874/2020|EPI ISL 418852|A|Canada|2020-03-07	North America|hCoV-19/USA/NMDOH-2020324000/2020|EPI ISL 542091|B.1.1|USA|2020-09-01	0.0007056391	North America
North America|hCoV-19/USA/MA-MGH-00417/2020|EPI ISL 460117|B.1|USA|2020-03-07	North America|hCoV-19/USA/NMDOH-2020324000/2020|EPI ISL 542091|B.1.1|USA|2020-09-01	0.0005375678	North America
North America|hCoV-19/USA/IN 82003/2020|EPI ISL 426423|B.1|USA|2020-03-08	North America|hCoV-19/USA/NMDOH-2020324000/2020|EPI ISL 542091|B.1.1|USA|2020-09-01	0.0005379475	North America
North America|hCoV-19/USA/OH 0023/2020|EPI ISL 424880|B.1|USA|2020-03-08	North America|hCoV-19/USA/NMDOH-2020324000/2020|EPI ISL 542091|B.1.1|USA|2020-09-01	0.0005039597	North America
North America|hCoV-19/USA/IA 6394/2020|EPI ISL 424865|B.1|USA|2020-03-08	North America|hCoV-19/USA/NMDOH-2020324000/2020|EPI ISL 542091|B.1.1|USA|2020-09-01	0.0004703311	North America
North America|hCoV-19/USA/MA-MGH-00444/2020|EPI ISL 460354|B.1|USA|2020-03-08	North America|hCoV-19/USA/NMDOH-2020324000/2020|EPI ISL 542091|B.1.1|USA|2020-09-01	0.0005712038	North America
North America|hCoV-19/USA/NY-Wadsworth-11661-01/2020|EPI ISL 529034|B.1|USA|2020-03-08	North America|hCoV-19/USA/NMDOH-2020324000/2020|EPI ISL 542091|B.1.1|USA|2020-09-01	0.0005375678	North America
North America|hCoV-19/USA/FL-CDC-2316/2020|EPI ISL 452132|B.1.255|USA|2020-03-09	North America|hCoV-19/USA/NMDOH-2020324000/2020|EPI ISL 542091|B.1.1|USA|2020-09-01	0.0005376762	North America
North America|hCoV-19/USA/RI 0882/2020|EPI ISL 426435|B.1.265|USA|2020-03-09	North America|hCoV-19/USA/NMDOH-2020324000/2020|EPI ISL 542091|B.1.1|USA|2020-09-01	0.0005375678	North America
North America|hCoV-19/Jamaica/JM-CDC-0869/2020|EPI ISL 450793|B.40|Jamaica|2020-03-09	North America|hCoV-19/USA/NMDOH-2020324000/2020|EPI ISL 542091|B.1.1|USA|2020-09-01	0.0007729691	North America
North America|hCoV-19/USA/NY-SURV0444/2020|EPI ISL 436067|B.1|USA|2020-03-09	North America|hCoV-19/USA/NMDOH-2020324000/2020|EPI ISL 542091|B.1.1|USA|2020-09-01	0.0005711774	North America
North America|hCoV-19/USA/LA-CDC-0499/2020|EPI ISL 452106|B.1.265|USA|2020-03-10	North America|hCoV-19/USA/NMDOH-2020324000/2020|EPI ISL 542091|B.1.1|USA|2020-09-01	0.0005375678	North America
North America|hCoV-19/USA/CA-SCCPHD-UC155/2020|EPI ISL 435634|B|USA|2020-03-10	North America|hCoV-19/USA/NMDOH-2020324000/2020|EPI ISL 542091|B.1.1|USA|2020-09-01	0.0006384096	North America
North America|hCoV-19/USA/NY-SURV0863/2020|EPI ISL 436075|B.1|USA|2020-03-10	North America|hCoV-19/USA/NMDOH-2020324000/2020|EPI ISL 542091|B.1.1|USA|2020-09-01	0.0005375678	North America
North America|hCoV-19/USA/VA-DCLS-0530/2020|EPI ISL 485832|B.1|USA|2020-03-10	North America|hCoV-19/USA/NMDOH-2020324000/2020|EPI ISL 542091|B.1.1|USA|2020-09-01	0.0005375927	North America
North America|hCoV-19/USA/WA-UW122/2020|EPI ISL 416660|B.1|USA|2020-03-10	North America|hCoV-19/USA/NMDOH-2020324000/2020|EPI ISL 542091|B.1.1|USA|2020-09-01	0.0005039597	North America
North America|hCoV-19/Jamaica/JM-CDC-0078/2020|EPI ISL 450792|B|Jamaica|2020-03-11	North America|hCoV-19/USA/NMDOH-2020324000/2020|EPI ISL 542091|B.1.1|USA|2020-09-01	0.0007393362	North America
North America|hCoV-19/USA/NY-Wadsworth-13245-01/2020|EPI ISL 525599|B.39|USA|2020-03-11	North America|hCoV-19/USA/NMDOH-2020324000/2020|EPI ISL 542091|B.1.1|USA|2020-09-01	0.0008402177	North America
North America|hCoV-19/USA/MN-MDH-1274/2020|EPI ISL 482995|B.1.1|USA|2020-03-11	North America|hCoV-19/USA/NMDOH-2020324000/2020|EPI ISL 542091|B.1.1|USA|2020-09-01	0.0003694840	North America
North America|hCoV-19/USA/CA-SCCPHD-UC158/2020|EPI ISL 435637|B|USA|2020-03-11	North America|hCoV-19/USA/NMDOH-2020324000/2020|EPI ISL 542091|B.1.1|USA|2020-09-01	0.0006720344	North America
North America|hCoV-19/Canada/BC 6404889/2020|EPI ISL 418838|B.1.265|Canada|2020-03-12	North America|hCoV-19/USA/NMDOH-2020324000/2020|EPI ISL 542091|B.1.1|USA|2020-09-01	0.0005375678	North America
North America|hCoV-19/USA/CA-SCCPHD-UC162/2020|EPI ISL 435641|B|USA|2020-03-12	North America|hCoV-19/USA/NMDOH-2020324000/2020|EPI ISL 542091|B.1.1|USA|2020-09-01	0.0006384198	North America
North America|hCoV-19/USA/NY-WCMP2D04P/2020|EPI ISL 427528|B.1.5|USA|2020-03-12	North America|hCoV-19/USA/NMDOH-2020324000/2020|EPI ISL 542091|B.1.1|USA|2020-09-01	0.0004367272	North America
North America|hCoV-19/USA/VA-DCLS-0548/2020|EPI ISL 485849|B.1.1|USA|2020-03-12	North America|hCoV-19/USA/NMDOH-2020324000/2020|EPI ISL 542091|B.1.1|USA|2020-09-01	0.0004030816	North America
North America|hCoV-19/USA/VA-DCLS-0554/2020|EPI ISL 485855|B|USA|2020-03-13	North America|hCoV-19/USA/NMDOH-2020324000/2020|EPI ISL 542091|B.1.1|USA|2020-09-01	0.0007729457	North America
North America|hCoV-19/USA/CA-QDX-110/2020|EPI ISL 468562|B.1.265|USA|2020-03-13	North America|hCoV-19/USA/NMDOH-2020324000/2020|EPI ISL 542091|B.1.1|USA|2020-09-01	0.0005711774	North America
North America|hCoV-19/Canada/BC 9345042/2020|EPI ISL 418856|B.1.5|Canada|2020-03-13	North America|hCoV-19/USA/NMDOH-2020324000/2020|EPI ISL 542091|B.1.1|USA|2020-09-01	0.0005039516	North America
North America|hCoV-19/USA/NY-WCMP5F01P/2020|EPI ISL 427540|B.1|USA|2020-03-13	North America|hCoV-19/USA/NMDOH-2020324000/2020|EPI ISL 542091|B.1.1|USA|2020-09-01	0.0005712303	North America
North America|hCoV-19/Canada/NS 30/2020|EPI ISL 429812|B.1|Canada|2020-03-14	North America|hCoV-19/USA/NMDOH-2020324000/2020|EPI ISL 542091|B.1.1|USA|2020-09-01	0.0005375678	North America
North America|hCoV-19/USA/MA-QDX-68/2020|EPI ISL 467864|B.1|USA|2020-03-14	North America|hCoV-19/USA/NMDOH-2020324000/2020|EPI ISL 542091|B.1.1|USA|2020-09-01	0.0005039516	North America
North America|hCoV-19/USA/MN-QDX-967/2020|EPI ISL 571766|B.1.370|USA|2020-03-14	North America|hCoV-19/USA/NMDOH-2020324000/2020|EPI ISL 542091|B.1.1|USA|2020-09-01	0.0005711774	North America
North America|hCoV-19/USA/MN-MDH-93/2020|EPI ISL 460074|B.1.1|USA|2020-03-14	North America|hCoV-19/USA/NMDOH-2020324000/2020|EPI ISL 542091|B.1.1|USA|2020-09-01	0.0004030816	North America
North America|hCoV-19/USA/AZ-TG268917/2020|EPI ISL 426519|B.1|USA|2020-03-14	North America|hCoV-19/USA/NMDOH-2020324000/2020|EPI ISL 542091|B.1.1|USA|2020-09-01	0.0005375678	North America
North America|hCoV-19/USA/NY-WCMP10A02P/2020|EPI ISL 427553|B.1.3|USA|2020-03-15	North America|hCoV-19/USA/NMDOH-2020324000/2020|EPI ISL 542091|B.1.1|USA|2020-09-01	0.0006720344	North America
North America|hCoV-19/USA/MN-QDX-1024/2020|EPI ISL 571750|B.1.265|USA|2020-03-15	North America|hCoV-19/USA/NMDOH-2020324000/2020|EPI ISL 542091|B.1.1|USA|2020-09-01	0.0006047882	North America
North America|hCoV-19/Mexico/CMX-INER-04/2020|EPI ISL 424626|B.1.201|Mexico|2020-03-15	North America|hCoV-19/USA/NMDOH-2020324000/2020|EPI ISL 542091|B.1.1|USA|2020-09-01	0.0005375678	North America
North America|hCoV-19/USA/CA-QDX-33/2020|EPI ISL 467827|B.6|USA|2020-03-15	North America|hCoV-19/USA/NMDOH-2020324000/2020|EPI ISL 542091|B.1.1|USA|2020-09-01	0.0007729222	North America
North America|hCoV-19/Costa Rica/01/2020|EPI ISL 434533|B.1|Costa Rica|2020-03-16	North America|hCoV-19/USA/NMDOH-2020324000/2020|EPI ISL 542091|B.1.1|USA|2020-09-01	0.0005375841	North America
North America|hCoV-19/USA/NY-WCMP11B03P/2020|EPI ISL 427585|B.1.3|USA|2020-03-16	North America|hCoV-19/USA/NMDOH-2020324000/2020|EPI ISL 542091|B.1.1|USA|2020-09-01	0.0006384392	North America
North America|hCoV-19/USA/MN-MDH-97/2020|EPI ISL 460077|B.1|USA|2020-03-16	North America|hCoV-19/USA/NMDOH-2020324000/2020|EPI ISL 542091|B.1.1|USA|2020-09-01	0.0005375678	North America
North America|hCoV-19/Canada/ON MU-S26/2020|EPI ISL 463975|B.1|Canada|2020-03-16	North America|hCoV-19/USA/NMDOH-2020324000/2020|EPI ISL 542091|B.1.1|USA|2020-09-01	0.0005039597	North America
North America|hCoV-19/USA/NY-SURV0183/2020|EPI ISL 436057|B.1|USA|2020-03-17	North America|hCoV-19/USA/NMDOH-2020324000/2020|EPI ISL 542091|B.1.1|USA|2020-09-01	0.0005375678	North America
North America|hCoV-19/USA/AZ-TG269848/2020|EPI ISL 426527|B.1.5|USA|2020-03-17	North America|hCoV-19/USA/NMDOH-2020324000/2020|EPI ISL 542091|B.1.1|USA|2020-09-01	0.0004703528	North America
North America|hCoV-19/USA/NY-QDX-865/2020|EPI ISL 571672|B.1|USA|2020-03-17	North America|hCoV-19/USA/NMDOH-2020324000/2020|EPI ISL 542091|B.1.1|USA|2020-09-01	0.0005375678	North America
North America|hCoV-19/USA/AK-PHL011/2020|EPI ISL 431014|B|USA|2020-03-17	North America|hCoV-19/USA/NMDOH-2020324000/2020|EPI ISL 542091|B.1.1|USA|2020-09-01	0.0008065683	North America
North America|hCoV-19/USA/MI-QDX-645/2020|EPI ISL 571370|B.1|USA|2020-03-18	North America|hCoV-19/USA/NMDOH-2020324000/2020|EPI ISL 542091|B.1.1|USA|2020-09-01	0.0005375678	North America
North America|hCoV-19/USA/NY-NYUMC43/2020|EPI ISL 419704|B.1|USA|2020-03-18	North America|hCoV-19/USA/NMDOH-2020324000/2020|EPI ISL 542091|B.1.1|USA|2020-09-01	0.0005711774	North America
North America|hCoV-19/USA/MI-QDX-638/2020|EPI ISL 571363|B.1|USA|2020-03-18	North America|hCoV-19/USA/NMDOH-2020324000/2020|EPI ISL 542091|B.1.1|USA|2020-09-01	0.0005711774	North America
North America|hCoV-19/USA/NY-NYUMC223/2020|EPI ISL 427518|B.1|USA|2020-03-18	North America|hCoV-19/USA/NMDOH-2020324000/2020|EPI ISL 542091|B.1.1|USA|2020-09-01	0.0005375927	North America
North America|hCoV-19/USA/AK-PHL013/2020|EPI ISL 431015|B.1|USA|2020-03-19	North America|hCoV-19/USA/NMDOH-2020324000/2020|EPI ISL 542091|B.1.1|USA|2020-09-01	0.0004703311	North America
North America|hCoV-19/USA/WI-UW-172/2020|EPI ISL 428268|B|USA|2020-03-19	North America|hCoV-19/USA/NMDOH-2020324000/2020|EPI ISL 542091|B.1.1|USA|2020-09-01	0.0006384198	North America
North America|hCoV-19/USA/IL-QDX-1108/2020|EPI ISL 571846|B.1.1|USA|2020-03-19	North America|hCoV-19/USA/NMDOH-2020324000/2020|EPI ISL 542091|B.1.1|USA|2020-09-01	0.0003694840	North America
North America|hCoV-19/USA/ID-QDX-1094/2020|EPI ISL 571835|B.1.370|USA|2020-03-19	North America|hCoV-19/USA/NMDOH-2020324000/2020|EPI ISL 542091|B.1.1|USA|2020-09-01	0.0006047882	North America
North America|hCoV-19/USA/MN-MDH-1281/2020|EPI ISL 483002|B.1.1.10|USA|2020-03-19	North America|hCoV-19/USA/NMDOH-2020324000/2020|EPI ISL 542091|B.1.1|USA|2020-09-01	0.0005039211	North America
North America|hCoV-19/USA/WA-UW-1688/2020|EPI ISL 424192|B|USA|2020-03-20	North America|hCoV-19/USA/NMDOH-2020324000/2020|EPI ISL 542091|B.1.1|USA|2020-09-01	0.0007057542	North America
North America|hCoV-19/Canada/QC-LSPQ-L00228954/2020|EPI ISL 535882|B.4|Canada|2020-03-20	North America|hCoV-19/USA/NMDOH-2020324000/2020|EPI ISL 542091|B.1.1|USA|2020-09-01	0.0009075834	North America
North America|hCoV-19/USA/MI-QDX-710/2020|EPI ISL 571443|B.1|USA|2020-03-20	North America|hCoV-19/USA/NMDOH-2020324000/2020|EPI ISL 542091|B.1.1|USA|2020-09-01	0.0005375678	North America
North America|hCoV-19/USA/ID-UW-1925/2020|EPI ISL 424321|B.1.370|USA|2020-03-20	North America|hCoV-19/USA/NMDOH-2020324000/2020|EPI ISL 542091|B.1.1|USA|2020-09-01	0.0005711774	North America
North America|hCoV-19/USA/NY-NYUMC687/2020|EPI ISL 451402|B.1|USA|2020-03-21	North America|hCoV-19/USA/NMDOH-2020324000/2020|EPI ISL 542091|B.1.1|USA|2020-09-01	0.0005711774	North America
North America|hCoV-19/USA/IL-NM0125/2020|EPI ISL 444607|B.1|USA|2020-03-21	North America|hCoV-19/USA/NMDOH-2020324000/2020|EPI ISL 542091|B.1.1|USA|2020-09-01	0.0005039363	North America
North America|hCoV-19/USA/MI-QDX-299/2020|EPI ISL 571043|B.1|USA|2020-03-21	North America|hCoV-19/USA/NMDOH-2020324000/2020|EPI ISL 542091|B.1.1|USA|2020-09-01	0.0005712038	North America
North America|hCoV-19/USA/TX-HMH0140/2020|EPI ISL 434839|B.1.370|USA|2020-03-21	North America|hCoV-19/USA/NMDOH-2020324000/2020|EPI ISL 542091|B.1.1|USA|2020-09-01	0.0005711774	North America
North America|hCoV-19/Canada/QC-LSPQ-L00231296/2020|EPI ISL 535952|B.1|Canada|2020-03-22	North America|hCoV-19/USA/NMDOH-2020324000/2020|EPI ISL 542091|B.1.1|USA|2020-09-01	0.0006048162	North America
North America|hCoV-19/USA/FL-QDX-912/2020|EPI ISL 571596|B.1|USA|2020-03-22	North America|hCoV-19/USA/NMDOH-2020324000/2020|EPI ISL 542091|B.1.1|USA|2020-09-01	0.0005039516	North America
North America|hCoV-19/Canada/QC-LSPQ-L00232064/2020|EPI ISL 535971|B|Canada|2020-03-22	North America|hCoV-19/USA/NMDOH-2020324000/2020|EPI ISL 542091|B.1.1|USA|2020-09-01	0.0007393362	North America
North America|hCoV-19/USA/MI-QDX-317/2020|EPI ISL 571061|B.1|USA|2020-03-22	North America|hCoV-19/USA/NMDOH-2020324000/2020|EPI ISL 542091|B.1.1|USA|2020-09-01	0.0005375678	North America
North America|hCoV-19/USA/NY-QDX-798/2020|EPI ISL 571550|B.1.370|USA|2020-03-22	North America|hCoV-19/USA/NMDOH-2020324000/2020|EPI ISL 542091|B.1.1|USA|2020-09-01	0.0005711774	North America
North America|hCoV-19/USA/MI-QDX-491/2020|EPI ISL 571225|B.1|USA|2020-03-23	North America|hCoV-19/USA/NMDOH-2020324000/2020|EPI ISL 542091|B.1.1|USA|2020-09-01	0.0005712038	North America
North America|hCoV-19/USA/FL-BPHL-0693/2020|EPI ISL 509751|B.1|USA|2020-03-23	North America|hCoV-19/USA/NMDOH-2020324000/2020|EPI ISL 542091|B.1.1|USA|2020-09-01	0.0006047882	North America
North America|hCoV-19/USA/MI-QDX-358/2020|EPI ISL 571101|B.1|USA|2020-03-23	North America|hCoV-19/USA/NMDOH-2020324000/2020|EPI ISL 542091|B.1.1|USA|2020-09-01	0.0005375841	North America
North America|hCoV-19/USA/CA-QDX-939/2020|EPI ISL 571584|B.1|USA|2020-03-23	North America|hCoV-19/USA/NMDOH-2020324000/2020|EPI ISL 542091|B.1.1|USA|2020-09-01	0.0005711774	North America
North America|hCoV-19/USA/MN-MDH-1291/2020|EPI ISL 483011|B.1|USA|2020-03-24	North America|hCoV-19/USA/NMDOH-2020324000/2020|EPI ISL 542091|B.1.1|USA|2020-09-01	0.0005375927	North America
North America|hCoV-19/USA/PA-MGSC53-05/2020|EPI ISL 436501|B.1|USA|2020-03-24	North America|hCoV-19/USA/NMDOH-2020324000/2020|EPI ISL 542091|B.1.1|USA|2020-09-01	0.0005375678	North America
North America|hCoV-19/USA/MD-HP00037/2020|EPI ISL 434587|B.1|USA|2020-03-24	North America|hCoV-19/USA/NMDOH-2020324000/2020|EPI ISL 542091|B.1.1|USA|2020-09-01	0.0005375927	North America
North America|hCoV-19/USA/CA-CZB-59X002/2020|EPI ISL 450484|B|USA|2020-03-24	North America|hCoV-19/USA/NMDOH-2020324000/2020|EPI ISL 542091|B.1.1|USA|2020-09-01	0.0006047786	North America
North America|hCoV-19/USA/MI-QDX-502/2020|EPI ISL 571236|B.1|USA|2020-03-24	North America|hCoV-19/USA/NMDOH-2020324000/2020|EPI ISL 542091|B.1.1|USA|2020-09-01	0.0005712038	North America
North America|hCoV-19/USA/CA-CSMC19/2020|EPI ISL 475628|B.1|USA|2020-03-25	North America|hCoV-19/USA/NMDOH-2020324000/2020|EPI ISL 542091|B.1.1|USA|2020-09-01	0.0005712120	North America
North America|hCoV-19/USA/TX-HMH0371/2020|EPI ISL 434962|B.1.5|USA|2020-03-25	North America|hCoV-19/USA/NMDOH-2020324000/2020|EPI ISL 542091|B.1.1|USA|2020-09-01	0.0004703311	North America
North America|hCoV-19/USA/AZ-TG271591/2020|EPI ISL 426536|B.1.265|USA|2020-03-25	North America|hCoV-19/USA/NMDOH-2020324000/2020|EPI ISL 542091|B.1.1|USA|2020-09-01	0.0005711774	North America
North America|hCoV-19/USA/OR-PROV-230/2020|EPI ISL 482465|B.1.255|USA|2020-03-25	North America|hCoV-19/USA/NMDOH-2020324000/2020|EPI ISL 542091|B.1.1|USA|2020-09-01	0.0005039597	North America
North America|hCoV-19/USA/MI-MDHHS-SC21126/2020|EPI ISL 507902|B.1|USA|2020-03-26	North America|hCoV-19/USA/NMDOH-2020324000/2020|EPI ISL 542091|B.1.1|USA|2020-09-01	0.0005711774	North America
North America|hCoV-19/USA/MN-MDH-1451/2020|EPI ISL 514670|B.1|USA|2020-03-26	North America|hCoV-19/USA/NMDOH-2020324000/2020|EPI ISL 542091|B.1.1|USA|2020-09-01	0.0005712211	North America
North America|hCoV-19/USA/NY-NYUMC694/2020|EPI ISL 451409|B.1|USA|2020-03-26	North America|hCoV-19/USA/NMDOH-2020324000/2020|EPI ISL 542091|B.1.1|USA|2020-09-01	0.0005375927	North America
North America|hCoV-19/USA/NY-Wadsworth-30593-01/2020|EPI ISL 525632|B.1.1|USA|2020-03-26	North America|hCoV-19/USA/NMDOH-2020324000/2020|EPI ISL 542091|B.1.1|USA|2020-09-01	0.0004030938	North America
North America|hCoV-19/USA/PA-MGSC38-05/2020|EPI ISL 436486|B.1.255|USA|2020-03-26	North America|hCoV-19/USA/NMDOH-2020324000/2020|EPI ISL 542091|B.1.1|USA|2020-09-01	0.0005039597	North America
North America|hCoV-19/USA/MA-MGH-00200/2020|EPI ISL 460410|B.1.255|USA|2020-03-27	North America|hCoV-19/USA/NMDOH-2020324000/2020|EPI ISL 542091|B.1.1|USA|2020-09-01	0.0005712211	North America
North America|hCoV-19/Canada/Qc-L00240857/2020|EPI ISL 450306|B.1|Canada|2020-03-27	North America|hCoV-19/USA/NMDOH-2020324000/2020|EPI ISL 542091|B.1.1|USA|2020-09-01	0.0006048442	North America
North America|hCoV-19/USA/OR-PROV-038/2020|EPI ISL 482320|B.3|USA|2020-03-27	North America|hCoV-19/USA/NMDOH-2020324000/2020|EPI ISL 542091|B.1.1|USA|2020-09-01	0.0007056819	North America
North America|hCoV-19/USA/MA-MGH-00208/2020|EPI ISL 460108|B.1|USA|2020-03-27	North America|hCoV-19/USA/NMDOH-2020324000/2020|EPI ISL 542091|B.1.1|USA|2020-09-01	0.0005712211	North America
North America|hCoV-19/Canada/Qc-L00240556/2020|EPI ISL 450302|B.1.147|Canada|2020-03-27	North America|hCoV-19/USA/NMDOH-2020324000/2020|EPI ISL 542091|B.1.1|USA|2020-09-01	0.0005039363	North America
North America|hCoV-19/USA/TX-HMH0312/2020|EPI ISL 434928|B.1.265|USA|2020-03-28	North America|hCoV-19/USA/NMDOH-2020324000/2020|EPI ISL 542091|B.1.1|USA|2020-09-01	0.0006047882	North America
North America|hCoV-19/USA/WI-UW-243/2020|EPI ISL 428339|B|USA|2020-03-28	North America|hCoV-19/USA/NMDOH-2020324000/2020|EPI ISL 542091|B.1.1|USA|2020-09-01	0.0006048066	North America
North America|hCoV-19/USA/CA-CZB-1279/2020|EPI ISL 454637|B.1.5|USA|2020-03-28	North America|hCoV-19/USA/NMDOH-2020324000/2020|EPI ISL 542091|B.1.1|USA|2020-09-01	0.0004367272	North America
North America|hCoV-19/Canada/QC-LSPQ-L00242051/2020|EPI ISL 536308|B.1|Canada|2020-03-28	North America|hCoV-19/USA/NMDOH-2020324000/2020|EPI ISL 542091|B.1.1|USA|2020-09-01	0.0005713848	North America
North America|hCoV-19/USA/OR-PROV-224/2020|EPI ISL 482459|B.54|USA|2020-03-28	North America|hCoV-19/USA/NMDOH-2020324000/2020|EPI ISL 542091|B.1.1|USA|2020-09-01	0.0007393020	North America
North America|hCoV-19/USA/ID-UW-4448/2020|EPI ISL 426074|B.1.370|USA|2020-03-29	North America|hCoV-19/USA/NMDOH-2020324000/2020|EPI ISL 542091|B.1.1|USA|2020-09-01	0.0006720141	North America
North America|hCoV-19/USA/MN-MDH-277/2020|EPI ISL 450751|B.1.5|USA|2020-03-29	North America|hCoV-19/USA/NMDOH-2020324000/2020|EPI ISL 542091|B.1.1|USA|2020-09-01	0.0005039516	North America
North America|hCoV-19/USA/WA-UW-2609/2020|EPI ISL 486006|B.1|USA|2020-03-29	North America|hCoV-19/USA/NMDOH-2020324000/2020|EPI ISL 542091|B.1.1|USA|2020-09-01	0.0005711774	North America
North America|hCoV-19/USA/CA-UCLA-154/2020|EPI ISL 537493|A|USA|2020-03-29	North America|hCoV-19/USA/NMDOH-2020324000/2020|EPI ISL 542091|B.1.1|USA|2020-09-01	0.0008402178	North America
North America|hCoV-19/Canada/QC-LSPQ-L00242235/2020|EPI ISL 536313|B.1|Canada|2020-03-29	North America|hCoV-19/USA/NMDOH-2020324000/2020|EPI ISL 542091|B.1.1|USA|2020-09-01	0.0005712038	North America
North America|hCoV-19/USA/NY-NYUMC681/2020|EPI ISL 450398|B.1|USA|2020-03-30	North America|hCoV-19/USA/NMDOH-2020324000/2020|EPI ISL 542091|B.1.1|USA|2020-09-01	0.0005711947	North America
North America|hCoV-19/USA/WI-UW-105/2020|EPI ISL 425162|B.1|USA|2020-03-30	North America|hCoV-19/USA/NMDOH-2020324000/2020|EPI ISL 542091|B.1.1|USA|2020-09-01	0.0005375678	North America
North America|hCoV-19/USA/NY-NYUMC571/2020|EPI ISL 444688|B.1|USA|2020-03-30	North America|hCoV-19/USA/NMDOH-2020324000/2020|EPI ISL 542091|B.1.1|USA|2020-09-01	0.0005711774	North America
North America|hCoV-19/USA/CT-UW-2469/2020|EPI ISL 485922|B.1.255|USA|2020-03-30	North America|hCoV-19/USA/NMDOH-2020324000/2020|EPI ISL 542091|B.1.1|USA|2020-09-01	0.0005711774	North America
North America|hCoV-19/USA/NY-NYUMC586/2020|EPI ISL 444703|B.1|USA|2020-03-30	North America|hCoV-19/USA/NMDOH-2020324000/2020|EPI ISL 542091|B.1.1|USA|2020-09-01	0.0006048626	North America
North America|hCoV-19/USA/PA-MGEL89/2020|EPI ISL 454372|B.1|USA|2020-03-31	North America|hCoV-19/USA/NMDOH-2020324000/2020|EPI ISL 542091|B.1.1|USA|2020-09-01	0.0006047882	North America
North America|hCoV-19/USA/CT-UW-4251/2020|EPI ISL 427164|B.1|USA|2020-03-31	North America|hCoV-19/USA/NMDOH-2020324000/2020|EPI ISL 542091|B.1.1|USA|2020-09-01	0.0006384687	North America
North America|hCoV-19/USA/TX-HMH0409/2020|EPI ISL 434995|B.1.265|USA|2020-03-31	North America|hCoV-19/USA/NMDOH-2020324000/2020|EPI ISL 542091|B.1.1|USA|2020-09-01	0.0006047882	North America
North America|hCoV-19/USA/TX-HMH0384/2020|EPI ISL 434972|B.1.370|USA|2020-03-31	North America|hCoV-19/USA/NMDOH-2020324000/2020|EPI ISL 542091|B.1.1|USA|2020-09-01	0.0006384198	North America
North America|hCoV-19/USA/LA-SR0275/2020|EPI ISL 445130|B.1.370|USA|2020-03-31	North America|hCoV-19/USA/NMDOH-2020324000/2020|EPI ISL 542091|B.1.1|USA|2020-09-01	0.0006384004	North America
North America|hCoV-19/USA/NY-NYUMC164/2020|EPI ISL 426619|B.1|USA|2020-04-01	North America|hCoV-19/USA/NMDOH-2020324000/2020|EPI ISL 542091|B.1.1|USA|2020-09-01	0.0005375927	North America
North America|hCoV-19/USA/NY-NYUMC173/2020|EPI ISL 427470|B.1|USA|2020-04-01	North America|hCoV-19/USA/NMDOH-2020324000/2020|EPI ISL 542091|B.1.1|USA|2020-09-01	0.0006048066	North America
North America|hCoV-19/USA/CT-Yale-257/2020|EPI ISL 469183|B.1|USA|2020-04-01	North America|hCoV-19/USA/NMDOH-2020324000/2020|EPI ISL 542091|B.1.1|USA|2020-09-01	0.0007393126	North America
North America|hCoV-19/USA/CT-UW-6274/2020|EPI ISL 570094|B.1.1|USA|2020-04-01	North America|hCoV-19/USA/NMDOH-2020324000/2020|EPI ISL 542091|B.1.1|USA|2020-09-01	0.0004703598	North America
North America|hCoV-19/USA/CA-ALSR-1497/2020|EPI ISL 494622|B.1.370|USA|2020-04-01	North America|hCoV-19/USA/NMDOH-2020324000/2020|EPI ISL 542091|B.1.1|USA|2020-09-01	0.0006720967	North America
North America|hCoV-19/USA/CT-UW-6573/2020|EPI ISL 437870|B.1|USA|2020-04-02	North America|hCoV-19/USA/NMDOH-2020324000/2020|EPI ISL 542091|B.1.1|USA|2020-09-01	0.0005711774	North America
North America|hCoV-19/USA/PA-MGEL99/2020|EPI ISL 454379|B.1.3|USA|2020-04-02	North America|hCoV-19/USA/NMDOH-2020324000/2020|EPI ISL 542091|B.1.1|USA|2020-09-01	0.0006384392	North America
North America|hCoV-19/USA/AZ-TG273316/2020|EPI ISL 426568|B.1|USA|2020-04-02	North America|hCoV-19/USA/NMDOH-2020324000/2020|EPI ISL 542091|B.1.1|USA|2020-09-01	0.0006048346	North America
North America|hCoV-19/USA/FL-BPHL-0166/2020|EPI ISL 480817|B.1|USA|2020-04-02	North America|hCoV-19/USA/NMDOH-2020324000/2020|EPI ISL 542091|B.1.1|USA|2020-09-01	0.0005375678	North America
North America|hCoV-19/USA/WA-S339/2020|EPI ISL 434099|B.1|USA|2020-04-02	North America|hCoV-19/USA/NMDOH-2020324000/2020|EPI ISL 542091|B.1.1|USA|2020-09-01	0.0006721482	North America
North America|hCoV-19/USA/FL-AO2N/2020|EPI ISL 527381|B.1.1|USA|2020-04-03	North America|hCoV-19/USA/NMDOH-2020324000/2020|EPI ISL 542091|B.1.1|USA|2020-09-01	0.0003362266	North America
North America|hCoV-19/USA/NY-NYUMC248/2020|EPI ISL 428762|B.1|USA|2020-04-03	North America|hCoV-19/USA/NMDOH-2020324000/2020|EPI ISL 542091|B.1.1|USA|2020-09-01	0.0005375678	North America
North America|hCoV-19/USA/MA-MGH-00663/2020|EPI ISL 460377|B.1.356|USA|2020-04-03	North America|hCoV-19/USA/NMDOH-2020324000/2020|EPI ISL 542091|B.1.1|USA|2020-09-01	0.0006047882	North America
North America|hCoV-19/Canada/ON-OICR-SLB2829/2020|EPI ISL 538355|B.1|Canada|2020-04-03	North America|hCoV-19/USA/NMDOH-2020324000/2020|EPI ISL 542091|B.1.1|USA|2020-09-01	0.0005039597	North America
North America|hCoV-19/USA/ID-UW-6457/2020|EPI ISL 437833|B.1.370|USA|2020-04-03	North America|hCoV-19/USA/NMDOH-2020324000/2020|EPI ISL 542091|B.1.1|USA|2020-09-01	0.0005711774	North America
North America|hCoV-19/USA/MD-MDH-0027/2020|EPI ISL 481273|B.40|USA|2020-04-04	North America|hCoV-19/USA/NMDOH-2020324000/2020|EPI ISL 542091|B.1.1|USA|2020-09-01	0.0008066057	North America
North America|hCoV-19/USA/AK-PHL108/2020|EPI ISL 492059|B.1|USA|2020-04-04	North America|hCoV-19/USA/NMDOH-2020324000/2020|EPI ISL 542091|B.1.1|USA|2020-09-01	0.0006048066	North America
North America|hCoV-19/USA/MN-MDH-1668/2020|EPI ISL 560755|B.40|USA|2020-04-04	North America|hCoV-19/USA/NMDOH-2020324000/2020|EPI ISL 542091|B.1.1|USA|2020-09-01	0.0008065928	North America
North America|hCoV-19/USA/TX-HMH-466/2020|EPI ISL 543786|B.1.370|USA|2020-04-04	North America|hCoV-19/USA/NMDOH-2020324000/2020|EPI ISL 542091|B.1.1|USA|2020-09-01	0.0006048066	North America
North America|hCoV-19/USA/CA-CSMC117/2020|EPI ISL 475593|B.1|USA|2020-04-04	North America|hCoV-19/USA/NMDOH-2020324000/2020|EPI ISL 542091|B.1.1|USA|2020-09-01	0.0006720966	North America
North America|hCoV-19/USA/LA-SR0324/2020|EPI ISL 450178|B.1.265|USA|2020-04-05	North America|hCoV-19/USA/NMDOH-2020324000/2020|EPI ISL 542091|B.1.1|USA|2020-09-01	0.0005375678	North America
North America|hCoV-19/USA/NY-NYUMC253/2020|EPI ISL 428767|B.1|USA|2020-04-05	North America|hCoV-19/USA/NMDOH-2020324000/2020|EPI ISL 542091|B.1.1|USA|2020-09-01	0.0006720655	North America
North America|hCoV-19/USA/NY-Wadsworth-38698-01/2020|EPI ISL 525653|B.1|USA|2020-04-05	North America|hCoV-19/USA/NMDOH-2020324000/2020|EPI ISL 542091|B.1.1|USA|2020-09-01	0.0006720859	North America
North America|hCoV-19/USA/NY-NYUMC236/2020|EPI ISL 427635|B.1|USA|2020-04-05	North America|hCoV-19/USA/NMDOH-2020324000/2020|EPI ISL 542091|B.1.1|USA|2020-09-01	0.0005711774	North America
North America|hCoV-19/USA/CA-CSMC118/2020|EPI ISL 475594|B.1|USA|2020-04-05	North America|hCoV-19/USA/NMDOH-2020324000/2020|EPI ISL 542091|B.1.1|USA|2020-09-01	0.0005375841	North America
North America|hCoV-19/USA/NY-NYUMC264/2020|EPI ISL 428778|B.1.3|USA|2020-04-06	North America|hCoV-19/USA/NMDOH-2020324000/2020|EPI ISL 542091|B.1.1|USA|2020-09-01	0.0006384198	North America
North America|hCoV-19/USA/CA-ALSR-1147/2020|EPI ISL 494392|B.1.98|USA|2020-04-06	North America|hCoV-19/USA/NMDOH-2020324000/2020|EPI ISL 542091|B.1.1|USA|2020-09-01	0.0005375429	North America
North America|hCoV-19/USA/NY-NYUMC272/2020|EPI ISL 428786|B.1|USA|2020-04-06	North America|hCoV-19/USA/NMDOH-2020324000/2020|EPI ISL 542091|B.1.1|USA|2020-09-01	0.0005711773	North America
North America|hCoV-19/USA/CT-UW-5073/2020|EPI ISL 429645|B.1.255|USA|2020-04-06	North America|hCoV-19/USA/NMDOH-2020324000/2020|EPI ISL 542091|B.1.1|USA|2020-09-01	0.0005375678	North America
North America|hCoV-19/USA/MA-MGH-00696/2020|EPI ISL 460422|A.2|USA|2020-04-06	North America|hCoV-19/USA/NMDOH-2020324000/2020|EPI ISL 542091|B.1.1|USA|2020-09-01	0.0010083792	North America
North America|hCoV-19/USA/UT-01578/2020|EPI ISL 449824|B.1.5|USA|2020-04-07	North America|hCoV-19/USA/NMDOH-2020324000/2020|EPI ISL 542091|B.1.1|USA|2020-09-01	0.0004367272	North America
North America|hCoV-19/USA/NV-NSPHL-A0070/2020|EPI ISL 515350|B.1|USA|2020-04-07	North America|hCoV-19/USA/NMDOH-2020324000/2020|EPI ISL 542091|B.1.1|USA|2020-09-01	0.0005375678	North America
North America|hCoV-19/USA/CA-ALSR-0521-IPL/2020|EPI ISL 483199|B.1|USA|2020-04-07	North America|hCoV-19/USA/NMDOH-2020324000/2020|EPI ISL 542091|B.1.1|USA|2020-09-01	0.0005375841	North America
North America|hCoV-19/USA/NY-NYUMC333/2020|EPI ISL 430360|B.1|USA|2020-04-07	North America|hCoV-19/USA/NMDOH-2020324000/2020|EPI ISL 542091|B.1.1|USA|2020-09-01	0.0005712038	North America
North America|hCoV-19/USA/NY-NYUMC345/2020|EPI ISL 430372|B.1.3|USA|2020-04-07	North America|hCoV-19/USA/NMDOH-2020324000/2020|EPI ISL 542091|B.1.1|USA|2020-09-01	0.0005711774	North America
North America|hCoV-19/USA/CO-CSU-C2980-2/2020|EPI ISL 527411|B.1|USA|2020-04-08	North America|hCoV-19/USA/NMDOH-2020324000/2020|EPI ISL 542091|B.1.1|USA|2020-09-01	0.0006720344	North America
North America|hCoV-19/USA/CA-CZB-1343/2020|EPI ISL 468361|B|USA|2020-04-08	North America|hCoV-19/USA/NMDOH-2020324000/2020|EPI ISL 542091|B.1.1|USA|2020-09-01	0.0007056605	North America
North America|hCoV-19/USA/MN-MDH-387/2020|EPI ISL 437367|B.40|USA|2020-04-08	North America|hCoV-19/USA/NMDOH-2020324000/2020|EPI ISL 542091|B.1.1|USA|2020-09-01	0.0008402312	North America
North America|hCoV-19/USA/NY-NYU-VC-022/2020|EPI ISL 479674|B.1.3|USA|2020-04-08	North America|hCoV-19/USA/NMDOH-2020324000/2020|EPI ISL 542091|B.1.1|USA|2020-09-01	0.0006384198	North America
North America|hCoV-19/USA/CT-UW-6780/2020|EPI ISL 570145|B.1|USA|2020-04-09	North America|hCoV-19/USA/NMDOH-2020324000/2020|EPI ISL 542091|B.1.1|USA|2020-09-01	0.0006384300	North America
North America|hCoV-19/Canada/QC AM4/2020|EPI ISL 515214|B.1.147|Canada|2020-04-09	North America|hCoV-19/USA/NMDOH-2020324000/2020|EPI ISL 542091|B.1.1|USA|2020-09-01	0.0005039363	North America
North America|hCoV-19/USA/VA-DCLS-0239/2020|EPI ISL 452814|B.1|USA|2020-04-09	North America|hCoV-19/USA/NMDOH-2020324000/2020|EPI ISL 542091|B.1.1|USA|2020-09-01	0.0005375841	North America
North America|hCoV-19/USA/MI-MDHHS-SC21926/2020|EPI ISL 565986|B.1|USA|2020-04-09	North America|hCoV-19/USA/NMDOH-2020324000/2020|EPI ISL 542091|B.1.1|USA|2020-09-01	0.0005712038	North America
North America|hCoV-19/USA/CA-SR0356/2020|EPI ISL 458241|B.1|USA|2020-04-09	North America|hCoV-19/USA/NMDOH-2020324000/2020|EPI ISL 542091|B.1.1|USA|2020-09-01	0.0006047882	North America
North America|hCoV-19/USA/TX-QDX-218/2020|EPI ISL 498738|B.1.1|USA|2020-04-10	North America|hCoV-19/USA/NMDOH-2020324000/2020|EPI ISL 542091|B.1.1|USA|2020-09-01	0.0004367007	North America
North America|hCoV-19/USA/NY-NYUMC380/2020|EPI ISL 430407|B.1|USA|2020-04-10	North America|hCoV-19/USA/NMDOH-2020324000/2020|EPI ISL 542091|B.1.1|USA|2020-09-01	0.0006384596	North America
North America|hCoV-19/USA/TX-HMH-983/2020|EPI ISL 545945|B.1|USA|2020-04-10	North America|hCoV-19/USA/NMDOH-2020324000/2020|EPI ISL 542091|B.1.1|USA|2020-09-01	0.0005375678	North America
North America|hCoV-19/USA/CT-UW-6709/2020|EPI ISL 570137|B.1|USA|2020-04-10	North America|hCoV-19/USA/NMDOH-2020324000/2020|EPI ISL 542091|B.1.1|USA|2020-09-01	0.0005375841	North America
North America|hCoV-19/USA/VA-DCLS-0635/2020|EPI ISL 495307|B.1.3|USA|2020-04-11	North America|hCoV-19/USA/NMDOH-2020324000/2020|EPI ISL 542091|B.1.1|USA|2020-09-01	0.0006720656	North America
North America|hCoV-19/USA/LA-GBCL-26684444/2020|EPI ISL 485269|B.1|USA|2020-04-11	North America|hCoV-19/USA/NMDOH-2020324000/2020|EPI ISL 542091|B.1.1|USA|2020-09-01	0.0006384300	North America
North America|hCoV-19/USA/VA-DCLS-0099/2020|EPI ISL 434593|B.1|USA|2020-04-11	North America|hCoV-19/USA/NMDOH-2020324000/2020|EPI ISL 542091|B.1.1|USA|2020-09-01	0.0005375678	North America
North America|hCoV-19/USA/OR-PROV-057/2020|EPI ISL 482337|B.1|USA|2020-04-11	North America|hCoV-19/USA/NMDOH-2020324000/2020|EPI ISL 542091|B.1.1|USA|2020-09-01	0.0005378389	North America
North America|hCoV-19/Canada/ON-OICR-SLB2869/2020|EPI ISL 538386|B.1.1|Canada|2020-04-11	North America|hCoV-19/USA/NMDOH-2020324000/2020|EPI ISL 542091|B.1.1|USA|2020-09-01	0.0003694952	North America
North America|hCoV-19/USA/TX-HMH-1271/2020|EPI ISL 542621|B.1|USA|2020-04-12	North America|hCoV-19/USA/NMDOH-2020324000/2020|EPI ISL 542091|B.1.1|USA|2020-09-01	0.0006048162	North America
North America|hCoV-19/USA/OH-OSUP0024/2020|EPI ISL 430010|B.1|USA|2020-04-12	North America|hCoV-19/USA/NMDOH-2020324000/2020|EPI ISL 542091|B.1.1|USA|2020-09-01	0.0005380809	North America
North America|hCoV-19/USA/MI-MDHHS-SC21928/2020|EPI ISL 565988|B.1|USA|2020-04-12	North America|hCoV-19/USA/NMDOH-2020324000/2020|EPI ISL 542091|B.1.1|USA|2020-09-01	0.0005712211	North America
North America|hCoV-19/Canada/ON-UHTC 0070/2020|EPI ISL 464022|B.1.1|Canada|2020-04-12	North America|hCoV-19/USA/NMDOH-2020324000/2020|EPI ISL 542091|B.1.1|USA|2020-09-01	0.0004703026	North America
North America|hCoV-19/USA/CA-CSMC16/2020|EPI ISL 475625|B.1|USA|2020-04-13	North America|hCoV-19/USA/NMDOH-2020324000/2020|EPI ISL 542091|B.1.1|USA|2020-09-01	0.0007394506	North America
North America|hCoV-19/USA/TX-HMH-1546/2020|EPI ISL 542786|B.1|USA|2020-04-13	North America|hCoV-19/USA/NMDOH-2020324000/2020|EPI ISL 542091|B.1.1|USA|2020-09-01	0.0005711947	North America
North America|hCoV-19/USA/NJ-NYUMC401/2020|EPI ISL 430428|B.1|USA|2020-04-13	North America|hCoV-19/USA/NMDOH-2020324000/2020|EPI ISL 542091|B.1.1|USA|2020-09-01	0.0005375678	North America
North America|hCoV-19/USA/CA-ALSR-1222/2020|EPI ISL 494446|B.1.5|USA|2020-04-13	North America|hCoV-19/USA/NMDOH-2020324000/2020|EPI ISL 542091|B.1.1|USA|2020-09-01	0.0005375592	North America
North America|hCoV-19/USA/FL-BPHL-0321/2020|EPI ISL 489730|B.1|USA|2020-04-13	North America|hCoV-19/USA/NMDOH-2020324000/2020|EPI ISL 542091|B.1.1|USA|2020-09-01	0.0006048162	North America
North America|hCoV-19/USA/VA-DCLS-0159/2020|EPI ISL 437792|B.1|USA|2020-04-14	North America|hCoV-19/USA/NMDOH-2020324000/2020|EPI ISL 542091|B.1.1|USA|2020-09-01	0.0005375678	North America
North America|hCoV-19/USA/MN-CDC-6538/2020|EPI ISL 527724|B.1|USA|2020-04-14	North America|hCoV-19/USA/NMDOH-2020324000/2020|EPI ISL 542091|B.1.1|USA|2020-09-01	0.0005375927	North America
North America|hCoV-19/USA/NY-NYUMC428/2020|EPI ISL 435495|B.1|USA|2020-04-14	North America|hCoV-19/USA/NMDOH-2020324000/2020|EPI ISL 542091|B.1.1|USA|2020-09-01	0.0005039597	North America
North America|hCoV-19/USA/NY-NYUMC446/2020|EPI ISL 435513|B.1|USA|2020-04-14	North America|hCoV-19/USA/NMDOH-2020324000/2020|EPI ISL 542091|B.1.1|USA|2020-09-01	0.0005712038	North America
North America|hCoV-19/USA/UN-UW-2897/2020|EPI ISL 485969|B.1|USA|2020-04-15	North America|hCoV-19/USA/NMDOH-2020324000/2020|EPI ISL 542091|B.1.1|USA|2020-09-01	0.0005039597	North America
North America|hCoV-19/USA/CA-ALSR-0472-SAN/2020|EPI ISL 483162|B.1|USA|2020-04-15	North America|hCoV-19/USA/NMDOH-2020324000/2020|EPI ISL 542091|B.1.1|USA|2020-09-01	0.0005375592	North America
North America|hCoV-19/USA/LA-EVTL09/2020|EPI ISL 435042|B.1.370|USA|2020-04-15	North America|hCoV-19/USA/NMDOH-2020324000/2020|EPI ISL 542091|B.1.1|USA|2020-09-01	0.0006720344	North America
North America|hCoV-19/USA/IL-UW-358/2020|EPI ISL 450712|B.1|USA|2020-04-15	North America|hCoV-19/USA/NMDOH-2020324000/2020|EPI ISL 542091|B.1.1|USA|2020-09-01	0.0005711774	North America
North America|hCoV-19/USA/VA-DCLS-0135/2020|EPI ISL 437774|B.1|USA|2020-04-15	North America|hCoV-19/USA/NMDOH-2020324000/2020|EPI ISL 542091|B.1.1|USA|2020-09-01	0.0005712038	North America
North America|hCoV-19/USA/MN-CDC-6551/2020|EPI ISL 527728|B.1|USA|2020-04-16	North America|hCoV-19/USA/NMDOH-2020324000/2020|EPI ISL 542091|B.1.1|USA|2020-09-01	0.0005712038	North America
North America|hCoV-19/USA/TX-HMH-3056/2020|EPI ISL 543962|B.1.1|USA|2020-04-16	North America|hCoV-19/USA/NMDOH-2020324000/2020|EPI ISL 542091|B.1.1|USA|2020-09-01	0.0004366805	North America
North America|hCoV-19/USA/VA-DCLS-0193/2020|EPI ISL 437408|B.1|USA|2020-04-16	North America|hCoV-19/USA/NMDOH-2020324000/2020|EPI ISL 542091|B.1.1|USA|2020-09-01	0.0005375678	North America
North America|hCoV-19/USA/WY-WYPHL-20009305/2020|EPI ISL 539796|B.1|USA|2020-04-16	North America|hCoV-19/USA/NMDOH-2020324000/2020|EPI ISL 542091|B.1.1|USA|2020-09-01	0.0005375841	North America
North America|hCoV-19/USA/TX-HMH-920/2020|EPI ISL 545919|B.1.370|USA|2020-04-17	North America|hCoV-19/USA/NMDOH-2020324000/2020|EPI ISL 542091|B.1.1|USA|2020-09-01	0.0006720344	North America
North America|hCoV-19/USA/VA-DCLS-0672/2020|EPI ISL 500835|B.1.3|USA|2020-04-17	North America|hCoV-19/USA/NMDOH-2020324000/2020|EPI ISL 542091|B.1.1|USA|2020-09-01	0.0006720656	North America
North America|hCoV-19/USA/LA-GBCL-26544570/2020|EPI ISL 485142|B.1.370|USA|2020-04-17	North America|hCoV-19/USA/NMDOH-2020324000/2020|EPI ISL 542091|B.1.1|USA|2020-09-01	0.0007056617	North America
North America|hCoV-19/USA/MN-MDH-1246/2020|EPI ISL 482967|B.1|USA|2020-04-17	North America|hCoV-19/USA/NMDOH-2020324000/2020|EPI ISL 542091|B.1.1|USA|2020-09-01	0.0005375678	North America
North America|hCoV-19/USA/VA-DCLS-0248/2020|EPI ISL 452822|B.1.3|USA|2020-04-17	North America|hCoV-19/USA/NMDOH-2020324000/2020|EPI ISL 542091|B.1.1|USA|2020-09-01	0.0006384004	North America
North America|hCoV-19/USA/WA-UW-7671/2020|EPI ISL 570190|B.4|USA|2020-04-18	North America|hCoV-19/USA/NMDOH-2020324000/2020|EPI ISL 542091|B.1.1|USA|2020-09-01	0.0009411881	North America
North America|hCoV-19/USA/CA-ALSR-0611-SAN/2020|EPI ISL 483256|B.1.5|USA|2020-04-18	North America|hCoV-19/USA/NMDOH-2020324000/2020|EPI ISL 542091|B.1.1|USA|2020-09-01	0.0005375841	North America
North America|hCoV-19/USA/WA-UW-2414/2020|EPI ISL 485990|B.1|USA|2020-04-18	North America|hCoV-19/USA/NMDOH-2020324000/2020|EPI ISL 542091|B.1.1|USA|2020-09-01	0.0006047882	North America
North America|hCoV-19/USA/VA-DCLS-0683/2020|EPI ISL 500845|B.1|USA|2020-04-18	North America|hCoV-19/USA/NMDOH-2020324000/2020|EPI ISL 542091|B.1.1|USA|2020-09-01	0.0006723883	North America
North America|hCoV-19/USA/WA-UW-7777/2020|EPI ISL 570194|B.1|USA|2020-04-19	North America|hCoV-19/USA/NMDOH-2020324000/2020|EPI ISL 542091|B.1.1|USA|2020-09-01	0.0005375841	North America
North America|hCoV-19/USA/WA-UW-2428/2020|EPI ISL 485992|B.1|USA|2020-04-19	North America|hCoV-19/USA/NMDOH-2020324000/2020|EPI ISL 542091|B.1.1|USA|2020-09-01	0.0006048442	North America
North America|hCoV-19/USA/MI-MDHHS-SC20220/2020|EPI ISL 447190|B.1|USA|2020-04-19	North America|hCoV-19/USA/NMDOH-2020324000/2020|EPI ISL 542091|B.1.1|USA|2020-09-01	0.0005711774	North America
North America|hCoV-19/USA/WA-S608/2020|EPI ISL 438161|B.1.1|USA|2020-04-19	North America|hCoV-19/USA/NMDOH-2020324000/2020|EPI ISL 542091|B.1.1|USA|2020-09-01	0.0004367007	North America
North America|hCoV-19/USA/WA-S649/2020|EPI ISL 438202|B.1.1|USA|2020-04-19	North America|hCoV-19/USA/NMDOH-2020324000/2020|EPI ISL 542091|B.1.1|USA|2020-09-01	0.0003694840	North America
North America|hCoV-19/USA/NY-NYUMC449/2020|EPI ISL 435516|B.1|USA|2020-04-20	North America|hCoV-19/USA/NMDOH-2020324000/2020|EPI ISL 542091|B.1.1|USA|2020-09-01	0.0005375678	North America
North America|hCoV-19/USA/NY-NYUMC459/2020|EPI ISL 435525|B.1.3|USA|2020-04-20	North America|hCoV-19/USA/NMDOH-2020324000/2020|EPI ISL 542091|B.1.1|USA|2020-09-01	0.0006384198	North America
North America|hCoV-19/USA/MI-UM-2006S001114/2020|EPI ISL 495585|B.1|USA|2020-04-20	North America|hCoV-19/USA/NMDOH-2020324000/2020|EPI ISL 542091|B.1.1|USA|2020-09-01	0.0005039597	North America
North America|hCoV-19/USA/TX-HMH-1252/2020|EPI ISL 542613|B.1.370|USA|2020-04-20	North America|hCoV-19/USA/NMDOH-2020324000/2020|EPI ISL 542091|B.1.1|USA|2020-09-01	0.0006384005	North America
North America|hCoV-19/USA/LA-GBCL-26513049/2020|EPI ISL 485089|B.1.370|USA|2020-04-21	North America|hCoV-19/USA/NMDOH-2020324000/2020|EPI ISL 542091|B.1.1|USA|2020-09-01	0.0005711947	North America
North America|hCoV-19/USA/TX-HMH-1396/2020|EPI ISL 542694|B.1|USA|2020-04-21	North America|hCoV-19/USA/NMDOH-2020324000/2020|EPI ISL 542091|B.1.1|USA|2020-09-01	0.0006047882	North America
North America|hCoV-19/USA/UN-CDC-7467/2020|EPI ISL 514072|B.1.1|USA|2020-04-21	North America|hCoV-19/USA/NMDOH-2020324000/2020|EPI ISL 542091|B.1.1|USA|2020-09-01	0.0003694840	North America
North America|hCoV-19/USA/NY-NYUMC476/2020|EPI ISL 435541|B.1|USA|2020-04-21	North America|hCoV-19/USA/NMDOH-2020324000/2020|EPI ISL 542091|B.1.1|USA|2020-09-01	0.0006048346	North America
North America|hCoV-19/USA/LA-GBCL-26513062/2020|EPI ISL 485095|B.1.265|USA|2020-04-21	North America|hCoV-19/USA/NMDOH-2020324000/2020|EPI ISL 542091|B.1.1|USA|2020-09-01	0.0006720763	North America
North America|hCoV-19/USA/TX-HMH-1337/2020|EPI ISL 542657|B.1|USA|2020-04-22	North America|hCoV-19/USA/NMDOH-2020324000/2020|EPI ISL 542091|B.1.1|USA|2020-09-01	0.0005711947	North America
North America|hCoV-19/USA/LA-GBCL-26513029/2020|EPI ISL 485080|B.1.370|USA|2020-04-22	North America|hCoV-19/USA/NMDOH-2020324000/2020|EPI ISL 542091|B.1.1|USA|2020-09-01	0.0005711947	North America
North America|hCoV-19/USA/VA-DCLS-0288/2020|EPI ISL 463094|B.1.3|USA|2020-04-22	North America|hCoV-19/USA/NMDOH-2020324000/2020|EPI ISL 542091|B.1.1|USA|2020-09-01	0.0007056831	North America
North America|hCoV-19/USA/TX-HMH-1189/2020|EPI ISL 542577|B.1.1.61|USA|2020-04-22	North America|hCoV-19/USA/NMDOH-2020324000/2020|EPI ISL 542091|B.1.1|USA|2020-09-01	0.0005711683	North America
North America|hCoV-19/USA/OR-PROV-103/2020|EPI ISL 482373|B|USA|2020-04-23	North America|hCoV-19/USA/NMDOH-2020324000/2020|EPI ISL 542091|B.1.1|USA|2020-09-01	0.0007394511	North America
North America|hCoV-19/USA/LA-EVTL043/2020|EPI ISL 451204|B.1.370|USA|2020-04-23	North America|hCoV-19/USA/NMDOH-2020324000/2020|EPI ISL 542091|B.1.1|USA|2020-09-01	0.0007393362	North America
North America|hCoV-19/USA/WA-S848/2020|EPI ISL 463338|B.1.124|USA|2020-04-23	North America|hCoV-19/USA/NMDOH-2020324000/2020|EPI ISL 542091|B.1.1|USA|2020-09-01	0.0006048346	North America
North America|hCoV-19/USA/CA-ALSR-0645-IPL/2020|EPI ISL 483277|B.1.5|USA|2020-04-23	North America|hCoV-19/USA/NMDOH-2020324000/2020|EPI ISL 542091|B.1.1|USA|2020-09-01	0.0005375592	North America
North America|hCoV-19/USA/VA-DCLS-0292/2020|EPI ISL 463096|B.1|USA|2020-04-23	North America|hCoV-19/USA/NMDOH-2020324000/2020|EPI ISL 542091|B.1.1|USA|2020-09-01	0.0005712038	North America
North America|hCoV-19/USA/LA-EVTL028/2020|EPI ISL 435566|B.1.265|USA|2020-04-24	North America|hCoV-19/USA/NMDOH-2020324000/2020|EPI ISL 542091|B.1.1|USA|2020-09-01	0.0006047882	North America
North America|hCoV-19/USA/LA-EVTL026/2020|EPI ISL 435564|B.1|USA|2020-04-24	North America|hCoV-19/USA/NMDOH-2020324000/2020|EPI ISL 542091|B.1.1|USA|2020-09-01	0.0005711774	North America
North America|hCoV-19/USA/NY-NYUMC483/2020|EPI ISL 435548|B.1|USA|2020-04-24	North America|hCoV-19/USA/NMDOH-2020324000/2020|EPI ISL 542091|B.1.1|USA|2020-09-01	0.0005375841	North America
North America|hCoV-19/USA/CA-ALSR-1202/2020|EPI ISL 494434|B.1|USA|2020-04-24	North America|hCoV-19/USA/NMDOH-2020324000/2020|EPI ISL 542091|B.1.1|USA|2020-09-01	0.0006721278	North America
North America|hCoV-19/USA/NY-NYUMC838/2020|EPI ISL 460603|B.1.3|USA|2020-04-24	North America|hCoV-19/USA/NMDOH-2020324000/2020|EPI ISL 542091|B.1.1|USA|2020-09-01	0.0006049489	North America
North America|hCoV-19/USA/VA-DCLS-1129/2020|EPI ISL 529922|B.1|USA|2020-04-25	North America|hCoV-19/USA/NMDOH-2020324000/2020|EPI ISL 542091|B.1.1|USA|2020-09-01	0.0005714919	North America
North America|hCoV-19/USA/MN-MDH-1131/2020|EPI ISL 476716|B.1|USA|2020-04-25	North America|hCoV-19/USA/NMDOH-2020324000/2020|EPI ISL 542091|B.1.1|USA|2020-09-01	0.0005375678	North America
North America|hCoV-19/USA/VA-DCLS-1141/2020|EPI ISL 529930|B.1|USA|2020-04-25	North America|hCoV-19/USA/NMDOH-2020324000/2020|EPI ISL 542091|B.1.1|USA|2020-09-01	0.0005039597	North America
North America|hCoV-19/USA/TX-HMH-1524/2020|EPI ISL 542773|B.1.370|USA|2020-04-25	North America|hCoV-19/USA/NMDOH-2020324000/2020|EPI ISL 542091|B.1.1|USA|2020-09-01	0.0006384300	North America
North America|hCoV-19/USA/LA-GBCL-26492480/2020|EPI ISL 485046|B.1.370|USA|2020-04-25	North America|hCoV-19/USA/NMDOH-2020324000/2020|EPI ISL 542091|B.1.1|USA|2020-09-01	0.0006384392	North America
North America|hCoV-19/USA/VA-DCLS-0411/2020|EPI ISL 467805|B.1|USA|2020-04-26	North America|hCoV-19/USA/NMDOH-2020324000/2020|EPI ISL 542091|B.1.1|USA|2020-09-01	0.0005712038	North America
North America|hCoV-19/USA/CA-CZB-1150/2020|EPI ISL 454615|B.1|USA|2020-04-26	North America|hCoV-19/USA/NMDOH-2020324000/2020|EPI ISL 542091|B.1.1|USA|2020-09-01	0.0006384494	North America
North America|hCoV-19/USA/MI-MDHHS-SC20637/2020|EPI ISL 462719|B.1|USA|2020-04-26	North America|hCoV-19/USA/NMDOH-2020324000/2020|EPI ISL 542091|B.1.1|USA|2020-09-01	0.0006047786	North America
North America|hCoV-19/USA/VA-DCLS-0414/2020|EPI ISL 467808|B.1|USA|2020-04-26	North America|hCoV-19/USA/NMDOH-2020324000/2020|EPI ISL 542091|B.1.1|USA|2020-09-01	0.0006048162	North America
North America|hCoV-19/USA/VI-CDC-4371/2020|EPI ISL 454649|B.1|USA|2020-04-26	North America|hCoV-19/USA/NMDOH-2020324000/2020|EPI ISL 542091|B.1.1|USA|2020-09-01	0.0005039597	North America
North America|hCoV-19/USA/UT-CDC-9755/2020|EPI ISL 509692|B.1.178|USA|2020-04-27	North America|hCoV-19/USA/NMDOH-2020324000/2020|EPI ISL 542091|B.1.1|USA|2020-09-01	0.0007056831	North America
North America|hCoV-19/USA/CA-ALSR-1587/2020|EPI ISL 494675|B.1.255|USA|2020-04-27	North America|hCoV-19/USA/NMDOH-2020324000/2020|EPI ISL 542091|B.1.1|USA|2020-09-01	0.0005039597	North America
North America|hCoV-19/USA/WA-S913/2020|EPI ISL 463403|B.1.5|USA|2020-04-27	North America|hCoV-19/USA/NMDOH-2020324000/2020|EPI ISL 542091|B.1.1|USA|2020-09-01	0.0004367272	North America
North America|hCoV-19/USA/TX-HMH-1298/2020|EPI ISL 542635|B.1|USA|2020-04-27	North America|hCoV-19/USA/NMDOH-2020324000/2020|EPI ISL 542091|B.1.1|USA|2020-09-01	0.0006047882	North America
North America|hCoV-19/USA/CA-ALSR-1154/2020|EPI ISL 494397|B.1|USA|2020-04-27	North America|hCoV-19/USA/NMDOH-2020324000/2020|EPI ISL 542091|B.1.1|USA|2020-09-01	0.0006048066	North America
North America|hCoV-19/USA/NY-NYUMC905/2020|EPI ISL 467398|B.1.1|USA|2020-04-28	North America|hCoV-19/USA/NMDOH-2020324000/2020|EPI ISL 542091|B.1.1|USA|2020-09-01	0.0005039211	North America
North America|hCoV-19/USA/CA-ALSR-1266/2020|EPI ISL 494466|B.1|USA|2020-04-28	North America|hCoV-19/USA/NMDOH-2020324000/2020|EPI ISL 542091|B.1.1|USA|2020-09-01	0.0005711856	North America
North America|hCoV-19/USA/TN-QDX-246/2020|EPI ISL 498737|B.1.370|USA|2020-04-28	North America|hCoV-19/USA/NMDOH-2020324000/2020|EPI ISL 542091|B.1.1|USA|2020-09-01	0.0007393362	North America
North America|hCoV-19/USA/TX-HMH-1518/2020|EPI ISL 542768|B.1.370|USA|2020-04-28	North America|hCoV-19/USA/NMDOH-2020324000/2020|EPI ISL 542091|B.1.1|USA|2020-09-01	0.0006384005	North America
North America|hCoV-19/USA/VA-DCLS-0360/2020|EPI ISL 516689|B.1.3|USA|2020-04-28	North America|hCoV-19/USA/NMDOH-2020324000/2020|EPI ISL 542091|B.1.1|USA|2020-09-01	0.0006720656	North America
North America|hCoV-19/USA/OR-PROV-128/2020|EPI ISL 482392|B.1|USA|2020-04-29	North America|hCoV-19/USA/NMDOH-2020324000/2020|EPI ISL 542091|B.1.1|USA|2020-09-01	0.0006048442	North America
North America|hCoV-19/USA/IL-QDX-248/2020|EPI ISL 498722|B.1.370|USA|2020-04-29	North America|hCoV-19/USA/NMDOH-2020324000/2020|EPI ISL 542091|B.1.1|USA|2020-09-01	0.0008401533	North America
North America|hCoV-19/USA/UT-02895/2020|EPI ISL 513686|B.1.5|USA|2020-04-29	North America|hCoV-19/USA/NMDOH-2020324000/2020|EPI ISL 542091|B.1.1|USA|2020-09-01	0.0005375429	North America
North America|hCoV-19/USA/LA-EVTL067/2020|EPI ISL 451228|B.1.265|USA|2020-04-29	North America|hCoV-19/USA/NMDOH-2020324000/2020|EPI ISL 542091|B.1.1|USA|2020-09-01	0.0005711774	North America
North America|hCoV-19/USA/CO-CSU-D1050-1/2020|EPI ISL 527426|B.1.5|USA|2020-04-29	North America|hCoV-19/USA/NMDOH-2020324000/2020|EPI ISL 542091|B.1.1|USA|2020-09-01	0.0005375841	North America
North America|hCoV-19/USA/CA-ALSR-1279/2020|EPI ISL 494476|B.1.5|USA|2020-04-30	North America|hCoV-19/USA/NMDOH-2020324000/2020|EPI ISL 542091|B.1.1|USA|2020-09-01	0.0006720655	North America
North America|hCoV-19/USA/NM-QDX-211/2020|EPI ISL 494534|B.1.5|USA|2020-04-30	North America|hCoV-19/USA/NMDOH-2020324000/2020|EPI ISL 542091|B.1.1|USA|2020-09-01	0.0005375592	North America
North America|hCoV-19/USA/CA-CZB-1113/2020|EPI ISL 444071|B.1.3|USA|2020-04-30	North America|hCoV-19/USA/NMDOH-2020324000/2020|EPI ISL 542091|B.1.1|USA|2020-09-01	0.0006384494	North America
North America|hCoV-19/USA/TX-HMH-1468/2020|EPI ISL 542740|B.1|USA|2020-04-30	North America|hCoV-19/USA/NMDOH-2020324000/2020|EPI ISL 542091|B.1.1|USA|2020-09-01	0.0005712038	North America
North America|hCoV-19/USA/TX-HMH-2305/2020|EPI ISL 545235|B.1|USA|2020-04-30	North America|hCoV-19/USA/NMDOH-2020324000/2020|EPI ISL 542091|B.1.1|USA|2020-09-01	0.0006047882	North America
North America|hCoV-19/USA/FL-BPHL-0246/2020|EPI ISL 480897|B.1.370|USA|2020-05-01	North America|hCoV-19/USA/NMDOH-2020324000/2020|EPI ISL 542091|B.1.1|USA|2020-09-01	0.0007056831	North America
North America|hCoV-19/USA/MN-MDH-1606/2020|EPI ISL 530202|B.1|USA|2020-05-01	North America|hCoV-19/USA/NMDOH-2020324000/2020|EPI ISL 542091|B.1.1|USA|2020-09-01	0.0006384198	North America
North America|hCoV-19/USA/LA-EVTL049/2020|EPI ISL 451210|B.1.265|USA|2020-05-01	North America|hCoV-19/USA/NMDOH-2020324000/2020|EPI ISL 542091|B.1.1|USA|2020-09-01	0.0006047882	North America
North America|hCoV-19/USA/CA-ALSR-1289/2020|EPI ISL 494482|B.1.5|USA|2020-05-01	North America|hCoV-19/USA/NMDOH-2020324000/2020|EPI ISL 542091|B.1.1|USA|2020-09-01	0.0005375592	North America
North America|hCoV-19/USA/LA-EVTL048/2020|EPI ISL 451209|B.1.265|USA|2020-05-01	North America|hCoV-19/USA/NMDOH-2020324000/2020|EPI ISL 542091|B.1.1|USA|2020-09-01	0.0005711774	North America
North America|hCoV-19/USA/TX-HMH-1435/2020|EPI ISL 542722|B.1.1|USA|2020-05-02	North America|hCoV-19/USA/NMDOH-2020324000/2020|EPI ISL 542091|B.1.1|USA|2020-09-01	0.0004367007	North America
North America|hCoV-19/USA/MN-CDC-6265/2020|EPI ISL 527688|B.1|USA|2020-05-02	North America|hCoV-19/USA/NMDOH-2020324000/2020|EPI ISL 542091|B.1.1|USA|2020-09-01	0.0006384198	North America
North America|hCoV-19/USA/TX-HMH-1441/2020|EPI ISL 542725|B.1|USA|2020-05-02	North America|hCoV-19/USA/NMDOH-2020324000/2020|EPI ISL 542091|B.1.1|USA|2020-09-01	0.0005039597	North America
North America|hCoV-19/USA/OR-PROV-137/2020|EPI ISL 482399|B.1|USA|2020-05-02	North America|hCoV-19/USA/NMDOH-2020324000/2020|EPI ISL 542091|B.1.1|USA|2020-09-01	0.0006048442	North America
North America|hCoV-19/USA/NV-NSPHL-A0145/2020|EPI ISL 515410|B.1|USA|2020-05-02	North America|hCoV-19/USA/NMDOH-2020324000/2020|EPI ISL 542091|B.1.1|USA|2020-09-01	0.0005375678	North America
North America|hCoV-19/USA/NV-NSPHL-A0147/2020|EPI ISL 515412|B.1|USA|2020-05-03	North America|hCoV-19/USA/NMDOH-2020324000/2020|EPI ISL 542091|B.1.1|USA|2020-09-01	0.0006720655	North America
North America|hCoV-19/USA/CA-ALSR-1580/2020|EPI ISL 494669|B.1|USA|2020-05-03	North America|hCoV-19/USA/NMDOH-2020324000/2020|EPI ISL 542091|B.1.1|USA|2020-09-01	0.0006048066	North America
North America|hCoV-19/USA/CA-ALSR-0753-IPL/2020|EPI ISL 483333|B.1.5|USA|2020-05-03	North America|hCoV-19/USA/NMDOH-2020324000/2020|EPI ISL 542091|B.1.1|USA|2020-09-01	0.0005039516	North America
North America|hCoV-19/USA/NE-11343/2020|EPI ISL 475209|B.1|USA|2020-05-03	North America|hCoV-19/USA/NMDOH-2020324000/2020|EPI ISL 542091|B.1.1|USA|2020-09-01	0.0007393586	North America
North America|hCoV-19/USA/VA-CDC-8005/2020|EPI ISL 540435|B.1.3|USA|2020-05-03	North America|hCoV-19/USA/NMDOH-2020324000/2020|EPI ISL 542091|B.1.1|USA|2020-09-01	0.0006720656	North America
North America|hCoV-19/USA/TX-HMH-2054/2020|EPI ISL 545090|B.1|USA|2020-05-04	North America|hCoV-19/USA/NMDOH-2020324000/2020|EPI ISL 542091|B.1.1|USA|2020-09-01	0.0004031124	North America
North America|hCoV-19/USA/WA-S1124/2020|EPI ISL 463614|B.1.124|USA|2020-05-04	North America|hCoV-19/USA/NMDOH-2020324000/2020|EPI ISL 542091|B.1.1|USA|2020-09-01	0.0006720548	North America
North America|hCoV-19/USA/CA-ALSR-0530-SAN/2020|EPI ISL 483204|B.1|USA|2020-05-04	North America|hCoV-19/USA/NMDOH-2020324000/2020|EPI ISL 542091|B.1.1|USA|2020-09-01	0.0005712038	North America
North America|hCoV-19/USA/MN-CDC-6508/2020|EPI ISL 527714|B.1|USA|2020-05-04	North America|hCoV-19/USA/NMDOH-2020324000/2020|EPI ISL 542091|B.1.1|USA|2020-09-01	0.0005375927	North America
North America|hCoV-19/USA/CA-ALSR-1268/2020|EPI ISL 494468|B.1|USA|2020-05-04	North America|hCoV-19/USA/NMDOH-2020324000/2020|EPI ISL 542091|B.1.1|USA|2020-09-01	0.0006720548	North America
North America|hCoV-19/USA/CA-ALSR-1410/2020|EPI ISL 494586|B.1|USA|2020-05-05	North America|hCoV-19/USA/NMDOH-2020324000/2020|EPI ISL 542091|B.1.1|USA|2020-09-01	0.0005711856	North America
North America|hCoV-19/USA/WA-S1148/2020|EPI ISL 463638|B.1.124|USA|2020-05-05	North America|hCoV-19/USA/NMDOH-2020324000/2020|EPI ISL 542091|B.1.1|USA|2020-09-01	0.0007056932	North America
North America|hCoV-19/USA/VA-DCLS-0462/2020|EPI ISL 477671|B.1|USA|2020-05-05	North America|hCoV-19/USA/NMDOH-2020324000/2020|EPI ISL 542091|B.1.1|USA|2020-09-01	0.0005712038	North America
North America|hCoV-19/USA/SC-DHEC-0180/2020|EPI ISL 529186|B.1.370|USA|2020-05-05	North America|hCoV-19/USA/NMDOH-2020324000/2020|EPI ISL 542091|B.1.1|USA|2020-09-01	0.0007056290	North America
North America|hCoV-19/USA/VA-DCLS-0451/2020|EPI ISL 477664|B.1|USA|2020-05-05	North America|hCoV-19/USA/NMDOH-2020324000/2020|EPI ISL 542091|B.1.1|USA|2020-09-01	0.0006721589	North America
North America|hCoV-19/USA/UT-CDC-9782/2020|EPI ISL 509709|B.1|USA|2020-05-06	North America|hCoV-19/USA/NMDOH-2020324000/2020|EPI ISL 542091|B.1.1|USA|2020-09-01	0.0006047602	North America
North America|hCoV-19/USA/VA-DCLS-0466/2020|EPI ISL 477672|B.1.9|USA|2020-05-06	North America|hCoV-19/USA/NMDOH-2020324000/2020|EPI ISL 542091|B.1.1|USA|2020-09-01	0.0007056617	North America
North America|hCoV-19/USA/WA-S1184/2020|EPI ISL 463674|B.1|USA|2020-05-06	North America|hCoV-19/USA/NMDOH-2020324000/2020|EPI ISL 542091|B.1.1|USA|2020-09-01	0.0006048162	North America
North America|hCoV-19/USA/VA-DCLS-0469/2020|EPI ISL 526777|B.1|USA|2020-05-06	North America|hCoV-19/USA/NMDOH-2020324000/2020|EPI ISL 542091|B.1.1|USA|2020-09-01	0.0005375678	North America
North America|hCoV-19/USA/VA-DCLS-0468/2020|EPI ISL 526776|B.1.9|USA|2020-05-06	North America|hCoV-19/USA/NMDOH-2020324000/2020|EPI ISL 542091|B.1.1|USA|2020-09-01	0.0007728988	North America
North America|hCoV-19/USA/LA-EVTL119/2020|EPI ISL 451280|B.1.265|USA|2020-05-07	North America|hCoV-19/USA/NMDOH-2020324000/2020|EPI ISL 542091|B.1.1|USA|2020-09-01	0.0006384005	North America
North America|hCoV-19/USA/WI-UW-842/2020|EPI ISL 509849|B.1|USA|2020-05-07	North America|hCoV-19/USA/NMDOH-2020324000/2020|EPI ISL 542091|B.1.1|USA|2020-09-01	0.0007058751	North America
North America|hCoV-19/USA/CA-ALSR-1390/2020|EPI ISL 494579|B.1.5|USA|2020-05-07	North America|hCoV-19/USA/NMDOH-2020324000/2020|EPI ISL 542091|B.1.1|USA|2020-09-01	0.0005375841	North America
North America|hCoV-19/USA/TX-HMH-2040/2020|EPI ISL 545079|B.1|USA|2020-05-07	North America|hCoV-19/USA/NMDOH-2020324000/2020|EPI ISL 542091|B.1.1|USA|2020-09-01	0.0005711774	North America
North America|hCoV-19/USA/FL-BPHL-1468/2020|EPI ISL 549250|B.1.1|USA|2020-05-08	North America|hCoV-19/USA/NMDOH-2020324000/2020|EPI ISL 542091|B.1.1|USA|2020-09-01	0.0003695011	North America
North America|hCoV-19/USA/LA-EVTL098/2020|EPI ISL 451259|B.1.265|USA|2020-05-08	North America|hCoV-19/USA/NMDOH-2020324000/2020|EPI ISL 542091|B.1.1|USA|2020-09-01	0.0006047882	North America
North America|hCoV-19/USA/LA-EVTL081/2020|EPI ISL 451242|B.1.370|USA|2020-05-08	North America|hCoV-19/USA/NMDOH-2020324000/2020|EPI ISL 542091|B.1.1|USA|2020-09-01	0.0006720452	North America
North America|hCoV-19/USA/MN-MDH-1636/2020|EPI ISL 539830|B.1|USA|2020-05-08	North America|hCoV-19/USA/NMDOH-2020324000/2020|EPI ISL 542091|B.1.1|USA|2020-09-01	0.0006384892	North America
North America|hCoV-19/USA/OR-PROV-168/2020|EPI ISL 482419|B.54|USA|2020-05-08	North America|hCoV-19/USA/NMDOH-2020324000/2020|EPI ISL 542091|B.1.1|USA|2020-09-01	0.0007057045	North America
North America|hCoV-19/USA/TX-HMH-2081/2020|EPI ISL 545110|B.1.265|USA|2020-05-09	North America|hCoV-19/USA/NMDOH-2020324000/2020|EPI ISL 542091|B.1.1|USA|2020-09-01	0.0006047882	North America
North America|hCoV-19/USA/CA-CZB-1499/2020|EPI ISL 468448|B.1|USA|2020-05-09	North America|hCoV-19/USA/NMDOH-2020324000/2020|EPI ISL 542091|B.1.1|USA|2020-09-01	0.0005712038	North America
North America|hCoV-19/USA/UT-03305/2020|EPI ISL 493020|B.1.370|USA|2020-05-09	North America|hCoV-19/USA/NMDOH-2020324000/2020|EPI ISL 542091|B.1.1|USA|2020-09-01	0.0008076023	North America
North America|hCoV-19/USA/TX-HMH-2068/2020|EPI ISL 545101|B.1.1|USA|2020-05-09	North America|hCoV-19/USA/NMDOH-2020324000/2020|EPI ISL 542091|B.1.1|USA|2020-09-01	0.0003695011	North America
North America|hCoV-19/USA/CA-ALSR-0563-SAN/2020|EPI ISL 483225|B.1.5|USA|2020-05-10	North America|hCoV-19/USA/NMDOH-2020324000/2020|EPI ISL 542091|B.1.1|USA|2020-09-01	0.0005375592	North America
North America|hCoV-19/USA/NY-NYUMC891/2020|EPI ISL 467384|B.1|USA|2020-05-10	North America|hCoV-19/USA/NMDOH-2020324000/2020|EPI ISL 542091|B.1.1|USA|2020-09-01	0.0005375678	North America
North America|hCoV-19/USA/WI-GMF-M00001/2020|EPI ISL 455573|B.1.3|USA|2020-05-10	North America|hCoV-19/USA/NMDOH-2020324000/2020|EPI ISL 542091|B.1.1|USA|2020-09-01	0.0006720344	North America
North America|hCoV-19/USA/AL-SV107V1/2020|EPI ISL 509428|B.1|USA|2020-05-10	North America|hCoV-19/USA/NMDOH-2020324000/2020|EPI ISL 542091|B.1.1|USA|2020-09-01	0.0006720548	North America
North America|hCoV-19/USA/WA-S1476/2020|EPI ISL 495651|B.1|USA|2020-05-11	North America|hCoV-19/USA/NMDOH-2020324000/2020|EPI ISL 542091|B.1.1|USA|2020-09-01	0.0006384300	North America
North America|hCoV-19/USA/VA-DCLS-0486/2020|EPI ISL 526793|B.1|USA|2020-05-11	North America|hCoV-19/USA/NMDOH-2020324000/2020|EPI ISL 542091|B.1.1|USA|2020-09-01	0.0005375678	North America
North America|hCoV-19/USA/TX-HMH-2279/2020|EPI ISL 545221|B.1.1|USA|2020-05-11	North America|hCoV-19/USA/NMDOH-2020324000/2020|EPI ISL 542091|B.1.1|USA|2020-09-01	0.0004367007	North America
North America|hCoV-19/USA/CA-CZB-1520/2020|EPI ISL 468466|B.1|USA|2020-05-11	North America|hCoV-19/USA/NMDOH-2020324000/2020|EPI ISL 542091|B.1.1|USA|2020-09-01	0.0005712038	North America
North America|hCoV-19/USA/VA-DCLS-0485/2020|EPI ISL 526792|B.1|USA|2020-05-11	North America|hCoV-19/USA/NMDOH-2020324000/2020|EPI ISL 542091|B.1.1|USA|2020-09-01	0.0005375927	North America
North America|hCoV-19/USA/OR-PROV-175/2020|EPI ISL 482425|B.1.3|USA|2020-05-12	North America|hCoV-19/USA/NMDOH-2020324000/2020|EPI ISL 542091|B.1.1|USA|2020-09-01	0.0008067178	North America
North America|hCoV-19/USA/AL-P44e/2020|EPI ISL 509424|B.1.370|USA|2020-05-12	North America|hCoV-19/USA/NMDOH-2020324000/2020|EPI ISL 542091|B.1.1|USA|2020-09-01	0.0007393480	North America
North America|hCoV-19/USA/VA-DCLS-0891/2020|EPI ISL 516678|B.1|USA|2020-05-12	North America|hCoV-19/USA/NMDOH-2020324000/2020|EPI ISL 542091|B.1.1|USA|2020-09-01	0.0005711947	North America
North America|hCoV-19/USA/WA-S1276/2020|EPI ISL 495726|B.1.1|USA|2020-05-12	North America|hCoV-19/USA/NMDOH-2020324000/2020|EPI ISL 542091|B.1.1|USA|2020-09-01	0.0004031002	North America
North America|hCoV-19/USA/FL-BPHL-0282/2020|EPI ISL 480933|B.1|USA|2020-05-13	North America|hCoV-19/USA/NMDOH-2020324000/2020|EPI ISL 542091|B.1.1|USA|2020-09-01	0.0007056504	North America
North America|hCoV-19/USA/VA-DCLS-0380/2020|EPI ISL 463136|B.1.3|USA|2020-05-13	North America|hCoV-19/USA/NMDOH-2020324000/2020|EPI ISL 542091|B.1.1|USA|2020-09-01	0.0007729580	North America
North America|hCoV-19/USA/VA-DCLS-0899/2020|EPI ISL 516684|B.1.1|USA|2020-05-13	North America|hCoV-19/USA/NMDOH-2020324000/2020|EPI ISL 542091|B.1.1|USA|2020-09-01	0.0004367140	North America
North America|hCoV-19/USA/CO-CSU-E0462-2/2020|EPI ISL 527480|B.1.315|USA|2020-05-13	North America|hCoV-19/USA/NMDOH-2020324000/2020|EPI ISL 542091|B.1.1|USA|2020-09-01	0.0006384790	North America
North America|hCoV-19/USA/OR-PROV-183/2020|EPI ISL 482431|B.1|USA|2020-05-14	North America|hCoV-19/USA/NMDOH-2020324000/2020|EPI ISL 542091|B.1.1|USA|2020-09-01	0.0006048442	North America
North America|hCoV-19/USA/FL-BPHL-0294/2020|EPI ISL 480945|B.1.370|USA|2020-05-14	North America|hCoV-19/USA/NMDOH-2020324000/2020|EPI ISL 542091|B.1.1|USA|2020-09-01	0.0007056831	North America
North America|hCoV-19/USA/OR-PROV-187/2020|EPI ISL 482435|B.1.124|USA|2020-05-14	North America|hCoV-19/USA/NMDOH-2020324000/2020|EPI ISL 542091|B.1.1|USA|2020-09-01	0.0006048346	North America
North America|hCoV-19/USA/TX-HMH-1819/2020|EPI ISL 542862|B.1.1|USA|2020-05-14	North America|hCoV-19/USA/NMDOH-2020324000/2020|EPI ISL 542091|B.1.1|USA|2020-09-01	0.0004366805	North America
North America|hCoV-19/USA/FL-BPHL-0297/2020|EPI ISL 480948|B.1.370|USA|2020-05-15	North America|hCoV-19/USA/NMDOH-2020324000/2020|EPI ISL 542091|B.1.1|USA|2020-09-01	0.0007393019	North America
North America|hCoV-19/USA/NV-NSPHL-A0164/2020|EPI ISL 515426|B.1|USA|2020-05-15	North America|hCoV-19/USA/NMDOH-2020324000/2020|EPI ISL 542091|B.1.1|USA|2020-09-01	0.0005375678	North America
North America|hCoV-19/USA/FL-BPHL-0293/2020|EPI ISL 480944|B.1|USA|2020-05-15	North America|hCoV-19/USA/NMDOH-2020324000/2020|EPI ISL 542091|B.1.1|USA|2020-09-01	0.0006384596	North America
North America|hCoV-19/USA/TX-HMH-2233/2020|EPI ISL 545193|B.1.1|USA|2020-05-15	North America|hCoV-19/USA/NMDOH-2020324000/2020|EPI ISL 542091|B.1.1|USA|2020-09-01	0.0003694840	North America
North America|hCoV-19/USA/OR-PROV-192/2020|EPI ISL 482437|B.1.3|USA|2020-05-16	North America|hCoV-19/USA/NMDOH-2020324000/2020|EPI ISL 542091|B.1.1|USA|2020-09-01	0.0007393362	North America
North America|hCoV-19/USA/NV-NSPHL-A0165/2020|EPI ISL 515427|B.1.265|USA|2020-05-16	North America|hCoV-19/USA/NMDOH-2020324000/2020|EPI ISL 542091|B.1.1|USA|2020-09-01	0.0005711774	North America
North America|hCoV-19/USA/TX-HMH-1758/2020|EPI ISL 542818|B.1.3|USA|2020-05-16	North America|hCoV-19/USA/NMDOH-2020324000/2020|EPI ISL 542091|B.1.1|USA|2020-09-01	0.0007057158	North America
North America|hCoV-19/USA/TX-HMH-1796/2020|EPI ISL 542845|B.1.1|USA|2020-05-16	North America|hCoV-19/USA/NMDOH-2020324000/2020|EPI ISL 542091|B.1.1|USA|2020-09-01	0.0003694840	North America
North America|hCoV-19/USA/MN-MDH-1207/2020|EPI ISL 477296|B.1|USA|2020-05-16	North America|hCoV-19/USA/NMDOH-2020324000/2020|EPI ISL 542091|B.1.1|USA|2020-09-01	0.0006384300	North America
North America|hCoV-19/USA/UT-08709/2020|EPI ISL 524767|B.1.255|USA|2020-05-17	North America|hCoV-19/USA/NMDOH-2020324000/2020|EPI ISL 542091|B.1.1|USA|2020-09-01	0.0005375927	North America
North America|hCoV-19/USA/TX-HMH-1778/2020|EPI ISL 542833|B.1.370|USA|2020-05-17	North America|hCoV-19/USA/NMDOH-2020324000/2020|EPI ISL 542091|B.1.1|USA|2020-09-01	0.0007056290	North America
North America|hCoV-19/USA/TX-HMH-1991/2020|EPI ISL 545056|B.1.1|USA|2020-05-17	North America|hCoV-19/USA/NMDOH-2020324000/2020|EPI ISL 542091|B.1.1|USA|2020-09-01	0.0004030816	North America
North America|hCoV-19/USA/OR-PROV-193/2020|EPI ISL 482438|B.1.3|USA|2020-05-17	North America|hCoV-19/USA/NMDOH-2020324000/2020|EPI ISL 542091|B.1.1|USA|2020-09-01	0.0007057158	North America
North America|hCoV-19/USA/TX-HMH-2005/2020|EPI ISL 545064|B.1.370|USA|2020-05-18	North America|hCoV-19/USA/NMDOH-2020324000/2020|EPI ISL 542091|B.1.1|USA|2020-09-01	0.0005711774	North America
North America|hCoV-19/USA/VA-DCLS-0310/2020|EPI ISL 463113|B.1.1|USA|2020-05-18	North America|hCoV-19/USA/NMDOH-2020324000/2020|EPI ISL 542091|B.1.1|USA|2020-09-01	0.0006048066	North America
North America|hCoV-19/USA/VA-DCLS-0304/2020|EPI ISL 463107|B.1.1|USA|2020-05-18	North America|hCoV-19/USA/NMDOH-2020324000/2020|EPI ISL 542091|B.1.1|USA|2020-09-01	0.0005375593	North America
North America|hCoV-19/USA/CA-ALSR-1753/2020|EPI ISL 512166|B.1|USA|2020-05-18	North America|hCoV-19/USA/NMDOH-2020324000/2020|EPI ISL 542091|B.1.1|USA|2020-09-01	0.0005712120	North America
North America|hCoV-19/USA/CA-ALSR-1638/2020|EPI ISL 494706|B.1|USA|2020-05-19	North America|hCoV-19/USA/NMDOH-2020324000/2020|EPI ISL 542091|B.1.1|USA|2020-09-01	0.0006720141	North America
North America|hCoV-19/USA/CA-SR0463/2020|EPI ISL 467984|B.1.5|USA|2020-05-19	North America|hCoV-19/USA/NMDOH-2020324000/2020|EPI ISL 542091|B.1.1|USA|2020-09-01	0.0005711682	North America
North America|hCoV-19/USA/NV-NSPHL-A0180/2020|EPI ISL 515437|B.1.5|USA|2020-05-19	North America|hCoV-19/USA/NMDOH-2020324000/2020|EPI ISL 542091|B.1.1|USA|2020-09-01	0.0004703453	North America
North America|hCoV-19/USA/UT-08629/2020|EPI ISL 524367|B.1.370|USA|2020-05-19	North America|hCoV-19/USA/NMDOH-2020324000/2020|EPI ISL 542091|B.1.1|USA|2020-09-01	0.0007056719	North America
North America|hCoV-19/Canada/ON-UHTC 0123/2020|EPI ISL 526268|B.1.1|Canada|2020-05-20	North America|hCoV-19/USA/NMDOH-2020324000/2020|EPI ISL 542091|B.1.1|USA|2020-09-01	0.0005039211	North America
North America|hCoV-19/USA/UT-08527/2020|EPI ISL 524290|B.1|USA|2020-05-20	North America|hCoV-19/USA/NMDOH-2020324000/2020|EPI ISL 542091|B.1.1|USA|2020-09-01	0.0006047969	North America
North America|hCoV-19/USA/UT-08387/2020|EPI ISL 524170|B.1.370|USA|2020-05-20	North America|hCoV-19/USA/NMDOH-2020324000/2020|EPI ISL 542091|B.1.1|USA|2020-09-01	0.0006720237	North America
North America|hCoV-19/USA/CA-ALSR-1866/2020|EPI ISL 512212|B.1.5|USA|2020-05-20	North America|hCoV-19/USA/NMDOH-2020324000/2020|EPI ISL 542091|B.1.1|USA|2020-09-01	0.0005375842	North America
North America|hCoV-19/USA/VA-DCLS-0948/2020|EPI ISL 522805|B.1|USA|2020-05-21	North America|hCoV-19/USA/NMDOH-2020324000/2020|EPI ISL 542091|B.1.1|USA|2020-09-01	0.0006384300	North America
North America|hCoV-19/USA/CA-CZB-2148/2020|EPI ISL 486365|B.1.3|USA|2020-05-21	North America|hCoV-19/USA/NMDOH-2020324000/2020|EPI ISL 542091|B.1.1|USA|2020-09-01	0.0006720344	North America
North America|hCoV-19/USA/MN-MDH-1588/2020|EPI ISL 530184|B.1|USA|2020-05-21	North America|hCoV-19/USA/NMDOH-2020324000/2020|EPI ISL 542091|B.1.1|USA|2020-09-01	0.0006384494	North America
North America|hCoV-19/USA/CA-ALSR-1739/2020|EPI ISL 512160|B.1|USA|2020-05-21	North America|hCoV-19/USA/NMDOH-2020324000/2020|EPI ISL 542091|B.1.1|USA|2020-09-01	0.0006721074	North America
North America|hCoV-19/USA/CA-ALSR-1756/2020|EPI ISL 512167|B.1.5|USA|2020-05-21	North America|hCoV-19/USA/NMDOH-2020324000/2020|EPI ISL 542091|B.1.1|USA|2020-09-01	0.0005375592	North America
North America|hCoV-19/USA/TX-HMH-2162/2020|EPI ISL 545153|B.1|USA|2020-05-22	North America|hCoV-19/USA/NMDOH-2020324000/2020|EPI ISL 542091|B.1.1|USA|2020-09-01	0.0006384790	North America
North America|hCoV-19/USA/WI-UW-835/2020|EPI ISL 509842|B.1|USA|2020-05-22	North America|hCoV-19/USA/NMDOH-2020324000/2020|EPI ISL 542091|B.1.1|USA|2020-09-01	0.0007059067	North America
North America|hCoV-19/USA/UT-08456/2020|EPI ISL 524228|B.1.370|USA|2020-05-22	North America|hCoV-19/USA/NMDOH-2020324000/2020|EPI ISL 542091|B.1.1|USA|2020-09-01	0.0006720345	North America
North America|hCoV-19/USA/TX-HMH-2170/2020|EPI ISL 545159|B.1.370|USA|2020-05-22	North America|hCoV-19/USA/NMDOH-2020324000/2020|EPI ISL 542091|B.1.1|USA|2020-09-01	0.0006720344	North America
North America|hCoV-19/USA/UT-UPHL-2008831/2020|EPI ISL 524851|B.1.370|USA|2020-05-23	North America|hCoV-19/USA/NMDOH-2020324000/2020|EPI ISL 542091|B.1.1|USA|2020-09-01	0.0006720237	North America
North America|hCoV-19/USA/TX-HMH-2189/2020|EPI ISL 545171|B.1.1|USA|2020-05-23	North America|hCoV-19/USA/NMDOH-2020324000/2020|EPI ISL 542091|B.1.1|USA|2020-09-01	0.0004703244	North America
North America|hCoV-19/USA/MD-MDH-0098/2020|EPI ISL 522833|B.1|USA|2020-05-23	North America|hCoV-19/USA/NMDOH-2020324000/2020|EPI ISL 542091|B.1.1|USA|2020-09-01	0.0006048249	North America
North America|hCoV-19/Canada/ON-UHTC-0175/2020|EPI ISL 569973|B.1.1|Canada|2020-05-23	North America|hCoV-19/USA/NMDOH-2020324000/2020|EPI ISL 542091|B.1.1|USA|2020-09-01	0.0004703026	North America
North America|hCoV-19/USA/TX-HMH-2253/2020|EPI ISL 545206|B.1.370|USA|2020-05-24	North America|hCoV-19/USA/NMDOH-2020324000/2020|EPI ISL 542091|B.1.1|USA|2020-09-01	0.0007392902	North America
North America|hCoV-19/USA/VA-DCLS-0498/2020|EPI ISL 485815|B.1|USA|2020-05-24	North America|hCoV-19/USA/NMDOH-2020324000/2020|EPI ISL 542091|B.1.1|USA|2020-09-01	0.0007057699	North America
North America|hCoV-19/USA/UT-08617/2020|EPI ISL 524358|B.1|USA|2020-05-24	North America|hCoV-19/USA/NMDOH-2020324000/2020|EPI ISL 542091|B.1.1|USA|2020-09-01	0.0005375592	North America
North America|hCoV-19/USA/MD-MDH-0088/2020|EPI ISL 522824|B.1|USA|2020-05-24	North America|hCoV-19/USA/NMDOH-2020324000/2020|EPI ISL 542091|B.1.1|USA|2020-09-01	0.0005714919	North America
North America|hCoV-19/USA/VA-DCLS-0494/2020|EPI ISL 485814|B.1|USA|2020-05-24	North America|hCoV-19/USA/NMDOH-2020324000/2020|EPI ISL 542091|B.1.1|USA|2020-09-01	0.0006721482	North America
North America|hCoV-19/USA/WA-S1536/2020|EPI ISL 495962|B.1.124|USA|2020-05-25	North America|hCoV-19/USA/NMDOH-2020324000/2020|EPI ISL 542091|B.1.1|USA|2020-09-01	0.0006384392	North America
North America|hCoV-19/USA/MI-MDHHS-SC20926/2020|EPI ISL 476062|B.1|USA|2020-05-25	North America|hCoV-19/USA/NMDOH-2020324000/2020|EPI ISL 542091|B.1.1|USA|2020-09-01	0.0005375678	North America
North America|hCoV-19/USA/UT-UPHL-2008799/2020|EPI ISL 524825|B.1|USA|2020-05-25	North America|hCoV-19/USA/NMDOH-2020324000/2020|EPI ISL 542091|B.1.1|USA|2020-09-01	0.0005711774	North America
North America|hCoV-19/USA/TX-HMH-2389/2020|EPI ISL 545281|B.1.1|USA|2020-05-25	North America|hCoV-19/USA/NMDOH-2020324000/2020|EPI ISL 542091|B.1.1|USA|2020-09-01	0.0004366805	North America
North America|hCoV-19/USA/TX-HMH-2425/2020|EPI ISL 545306|B.1.1|USA|2020-05-26	North America|hCoV-19/USA/NMDOH-2020324000/2020|EPI ISL 542091|B.1.1|USA|2020-09-01	0.0003694840	North America
North America|hCoV-19/USA/FL-BPHL-0815/2020|EPI ISL 514161|B.1|USA|2020-05-26	North America|hCoV-19/USA/NMDOH-2020324000/2020|EPI ISL 542091|B.1.1|USA|2020-09-01	0.0007729346	North America
North America|hCoV-19/USA/WI-UW-817/2020|EPI ISL 509824|B.1|USA|2020-05-26	North America|hCoV-19/USA/NMDOH-2020324000/2020|EPI ISL 542091|B.1.1|USA|2020-09-01	0.0005375927	North America
North America|hCoV-19/USA/WA-S1562/2020|EPI ISL 495988|B.1|USA|2020-05-26	North America|hCoV-19/USA/NMDOH-2020324000/2020|EPI ISL 542091|B.1.1|USA|2020-09-01	0.0007057157	North America
North America|hCoV-19/USA/TX-HMH-2403/2020|EPI ISL 545290|B.1|USA|2020-05-26	North America|hCoV-19/USA/NMDOH-2020324000/2020|EPI ISL 542091|B.1.1|USA|2020-09-01	0.0005375678	North America
North America|hCoV-19/USA/NV-NSPHL-A0202/2020|EPI ISL 515456|B.1|USA|2020-05-27	North America|hCoV-19/USA/NMDOH-2020324000/2020|EPI ISL 542091|B.1.1|USA|2020-09-01	0.0005712038	North America
North America|hCoV-19/USA/WA-S1647/2020|EPI ISL 496073|B.1|USA|2020-05-27	North America|hCoV-19/USA/NMDOH-2020324000/2020|EPI ISL 542091|B.1.1|USA|2020-09-01	0.0005711774	North America
North America|hCoV-19/USA/WA-S1635/2020|EPI ISL 496061|B.1|USA|2020-05-27	North America|hCoV-19/USA/NMDOH-2020324000/2020|EPI ISL 542091|B.1.1|USA|2020-09-01	0.0005712038	North America
North America|hCoV-19/USA/WA-S1634/2020|EPI ISL 496060|B.1|USA|2020-05-27	North America|hCoV-19/USA/NMDOH-2020324000/2020|EPI ISL 542091|B.1.1|USA|2020-09-01	0.0005375678	North America
North America|hCoV-19/USA/WA-S1638/2020|EPI ISL 496064|B.1|USA|2020-05-27	North America|hCoV-19/USA/NMDOH-2020324000/2020|EPI ISL 542091|B.1.1|USA|2020-09-01	0.0005711947	North America
North America|hCoV-19/USA/MN-MDH-1583/2020|EPI ISL 530179|B.1.3|USA|2020-05-28	North America|hCoV-19/USA/NMDOH-2020324000/2020|EPI ISL 542091|B.1.1|USA|2020-09-01	0.0007729222	North America
North America|hCoV-19/USA/TX-HMH-2474/2020|EPI ISL 545331|B.1.255|USA|2020-05-28	North America|hCoV-19/USA/NMDOH-2020324000/2020|EPI ISL 542091|B.1.1|USA|2020-09-01	0.0006720656	North America
North America|hCoV-19/USA/TX-HMH-2482/2020|EPI ISL 545334|B.1.1|USA|2020-05-28	North America|hCoV-19/USA/NMDOH-2020324000/2020|EPI ISL 542091|B.1.1|USA|2020-09-01	0.0004703244	North America
North America|hCoV-19/USA/VA-DCLS-0997/2020|EPI ISL 526899|B.1|USA|2020-05-28	North America|hCoV-19/USA/NMDOH-2020324000/2020|EPI ISL 542091|B.1.1|USA|2020-09-01	0.0006384789	North America
North America|hCoV-19/USA/UT-UPHL-2008928/2020|EPI ISL 525033|B.1|USA|2020-05-28	North America|hCoV-19/USA/NMDOH-2020324000/2020|EPI ISL 542091|B.1.1|USA|2020-09-01	0.0007056718	North America
North America|hCoV-19/USA/TX-HMH-2465/2020|EPI ISL 545325|B.1|USA|2020-05-29	North America|hCoV-19/USA/NMDOH-2020324000/2020|EPI ISL 542091|B.1.1|USA|2020-09-01	0.0007057259	North America
North America|hCoV-19/USA/UT-UPHL-2008806/2020|EPI ISL 524832|B.1.370|USA|2020-05-29	North America|hCoV-19/USA/NMDOH-2020324000/2020|EPI ISL 542091|B.1.1|USA|2020-09-01	0.0006720549	North America
North America|hCoV-19/USA/MD-MDH-0125/2020|EPI ISL 529167|B.1|USA|2020-05-29	North America|hCoV-19/USA/NMDOH-2020324000/2020|EPI ISL 542091|B.1.1|USA|2020-09-01	0.0006048442	North America
North America|hCoV-19/USA/FL-BPHL-0551/2020|EPI ISL 508754|B.1.370|USA|2020-05-29	North America|hCoV-19/USA/NMDOH-2020324000/2020|EPI ISL 542091|B.1.1|USA|2020-09-01	0.0008401667	North America
North America|hCoV-19/USA/WA-S1660/2020|EPI ISL 496086|B.1.1|USA|2020-05-29	North America|hCoV-19/USA/NMDOH-2020324000/2020|EPI ISL 542091|B.1.1|USA|2020-09-01	0.0004031124	North America
North America|hCoV-19/USA/TX-HMH-3016/2020|EPI ISL 543936|B.1.1|USA|2020-05-30	North America|hCoV-19/USA/NMDOH-2020324000/2020|EPI ISL 542091|B.1.1|USA|2020-09-01	0.0004031189	North America
North America|hCoV-19/USA/TX-HMH-3032/2020|EPI ISL 543946|B.1.370|USA|2020-05-30	North America|hCoV-19/USA/NMDOH-2020324000/2020|EPI ISL 542091|B.1.1|USA|2020-09-01	0.0006720140	North America
North America|hCoV-19/USA/TX-HMH-2342/2020|EPI ISL 545255|B.1.370|USA|2020-05-30	North America|hCoV-19/USA/NMDOH-2020324000/2020|EPI ISL 542091|B.1.1|USA|2020-09-01	0.0007730172	North America
North America|hCoV-19/USA/TX-HMH-3033/2020|EPI ISL 543947|B.1|USA|2020-05-30	North America|hCoV-19/USA/NMDOH-2020324000/2020|EPI ISL 542091|B.1.1|USA|2020-09-01	0.0007056504	North America
North America|hCoV-19/USA/TX-HMH-3011/2020|EPI ISL 543931|B.1.1|USA|2020-05-30	North America|hCoV-19/USA/NMDOH-2020324000/2020|EPI ISL 542091|B.1.1|USA|2020-09-01	0.0004703244	North America
North America|hCoV-19/USA/TX-HMH-2434/2020|EPI ISL 545307|B.1|USA|2020-05-31	North America|hCoV-19/USA/NMDOH-2020324000/2020|EPI ISL 542091|B.1.1|USA|2020-09-01	0.0006048442	North America
North America|hCoV-19/USA/TX-HMH-2319/2020|EPI ISL 545241|B.1.1|USA|2020-05-31	North America|hCoV-19/USA/NMDOH-2020324000/2020|EPI ISL 542091|B.1.1|USA|2020-09-01	0.0003358877	North America
North America|hCoV-19/Canada/ON-UHTC 0139/2020|EPI ISL 526275|B.1.1|Canada|2020-05-31	North America|hCoV-19/USA/NMDOH-2020324000/2020|EPI ISL 542091|B.1.1|USA|2020-09-01	0.0004367007	North America
North America|hCoV-19/USA/CA-UCLA-30/2020|EPI ISL 537563|B.1|USA|2020-05-31	North America|hCoV-19/USA/NMDOH-2020324000/2020|EPI ISL 542091|B.1.1|USA|2020-09-01	0.0007394035	North America
North America|hCoV-19/USA/TX-HMH-2993/2020|EPI ISL 543917|B.1.265|USA|2020-05-31	North America|hCoV-19/USA/NMDOH-2020324000/2020|EPI ISL 542091|B.1.1|USA|2020-09-01	0.0006047882	North America
North America|hCoV-19/USA/UT-UPHL-2008777/2020|EPI ISL 524808|B.1.370|USA|2020-06-01	North America|hCoV-19/USA/NMDOH-2020324000/2020|EPI ISL 542091|B.1.1|USA|2020-09-01	0.0007057485	North America
North America|hCoV-19/USA/TX-HMH-2543/2020|EPI ISL 545373|B.1.370|USA|2020-06-01	North America|hCoV-19/USA/NMDOH-2020324000/2020|EPI ISL 542091|B.1.1|USA|2020-09-01	0.0006720967	North America
North America|hCoV-19/USA/WA-S1728/2020|EPI ISL 496154|B.1.1|USA|2020-06-01	North America|hCoV-19/USA/NMDOH-2020324000/2020|EPI ISL 542091|B.1.1|USA|2020-09-01	0.0003695011	North America
North America|hCoV-19/USA/TX-HMH-2567/2020|EPI ISL 545392|B.1|USA|2020-06-01	North America|hCoV-19/USA/NMDOH-2020324000/2020|EPI ISL 542091|B.1.1|USA|2020-09-01	0.0007057045	North America
North America|hCoV-19/USA/UT-UPHL-2008832/2020|EPI ISL 524852|B.1.370|USA|2020-06-01	North America|hCoV-19/USA/NMDOH-2020324000/2020|EPI ISL 542091|B.1.1|USA|2020-09-01	0.0006720548	North America
North America|hCoV-19/USA/CA-IGI-0075/2020|EPI ISL 511829|B.1.3|USA|2020-06-02	North America|hCoV-19/USA/NMDOH-2020324000/2020|EPI ISL 542091|B.1.1|USA|2020-09-01	0.0008739656	North America
North America|hCoV-19/USA/CA-CDC-4684/2020|EPI ISL 535662|B.1|USA|2020-06-02	North America|hCoV-19/USA/NMDOH-2020324000/2020|EPI ISL 542091|B.1.1|USA|2020-09-01	0.0007729580	North America
North America|hCoV-19/USA/WA-S1802/2020|EPI ISL 496228|B.1|USA|2020-06-02	North America|hCoV-19/USA/NMDOH-2020324000/2020|EPI ISL 542091|B.1.1|USA|2020-09-01	0.0006048162	North America
North America|hCoV-19/USA/NV-NSPHL-A0206/2020|EPI ISL 515460|B.1|USA|2020-06-02	North America|hCoV-19/USA/NMDOH-2020324000/2020|EPI ISL 542091|B.1.1|USA|2020-09-01	0.0006384789	North America
North America|hCoV-19/USA/CA-IGI-0050/2020|EPI ISL 511805|B.1|USA|2020-06-02	North America|hCoV-19/USA/NMDOH-2020324000/2020|EPI ISL 542091|B.1.1|USA|2020-09-01	0.0006048162	North America
North America|hCoV-19/USA/VA-DCLS-1017/2020|EPI ISL 526907|B.1.1|USA|2020-06-03	North America|hCoV-19/USA/NMDOH-2020324000/2020|EPI ISL 542091|B.1.1|USA|2020-09-01	0.0007055750	North America
North America|hCoV-19/USA/TX-HMH-2768/2020|EPI ISL 545541|B.1.265|USA|2020-06-03	North America|hCoV-19/USA/NMDOH-2020324000/2020|EPI ISL 542091|B.1.1|USA|2020-09-01	0.0005711774	North America
North America|hCoV-19/USA/WA-S1816/2020|EPI ISL 496242|B.1.124|USA|2020-06-03	North America|hCoV-19/USA/NMDOH-2020324000/2020|EPI ISL 542091|B.1.1|USA|2020-09-01	0.0006384198	North America
North America|hCoV-19/USA/WA-S1938/2020|EPI ISL 497366|B.1.124|USA|2020-06-03	North America|hCoV-19/USA/NMDOH-2020324000/2020|EPI ISL 542091|B.1.1|USA|2020-09-01	0.0007393244	North America
North America|hCoV-19/USA/WI-GMF-05143/2020|EPI ISL 471145|B.1.3|USA|2020-06-03	North America|hCoV-19/USA/NMDOH-2020324000/2020|EPI ISL 542091|B.1.1|USA|2020-09-01	0.0006720967	North America
North America|hCoV-19/USA/CA-CDC-4698/2020|EPI ISL 535675|B.1|USA|2020-06-04	North America|hCoV-19/USA/NMDOH-2020324000/2020|EPI ISL 542091|B.1.1|USA|2020-09-01	0.0006384392	North America
North America|hCoV-19/USA/WA-S1959/2020|EPI ISL 497387|B.1|USA|2020-06-04	North America|hCoV-19/USA/NMDOH-2020324000/2020|EPI ISL 542091|B.1.1|USA|2020-09-01	0.0005712038	North America
North America|hCoV-19/USA/TX-HMH-2706/2020|EPI ISL 545492|B.1.370|USA|2020-06-04	North America|hCoV-19/USA/NMDOH-2020324000/2020|EPI ISL 542091|B.1.1|USA|2020-09-01	0.0006720140	North America
North America|hCoV-19/USA/CA-CDC-4703/2020|EPI ISL 535680|B.1.5|USA|2020-06-04	North America|hCoV-19/USA/NMDOH-2020324000/2020|EPI ISL 542091|B.1.1|USA|2020-09-01	0.0006048249	North America
North America|hCoV-19/USA/CA-CDC-4713/2020|EPI ISL 535689|B.1|USA|2020-06-04	North America|hCoV-19/USA/NMDOH-2020324000/2020|EPI ISL 542091|B.1.1|USA|2020-09-01	0.0007056831	North America
North America|hCoV-19/USA/TX-HMH-2739/2020|EPI ISL 545518|B.1|USA|2020-06-05	North America|hCoV-19/USA/NMDOH-2020324000/2020|EPI ISL 542091|B.1.1|USA|2020-09-01	0.0005712211	North America
North America|hCoV-19/USA/MD-MDH-0187/2020|EPI ISL 538271|B.1|USA|2020-06-05	North America|hCoV-19/USA/NMDOH-2020324000/2020|EPI ISL 542091|B.1.1|USA|2020-09-01	0.0006721074	North America
North America|hCoV-19/USA/TX-HMH-2732/2020|EPI ISL 545511|B.1.370|USA|2020-06-05	North America|hCoV-19/USA/NMDOH-2020324000/2020|EPI ISL 542091|B.1.1|USA|2020-09-01	0.0006720140	North America
North America|hCoV-19/USA/WA-S2027/2020|EPI ISL 497455|B.1.5|USA|2020-06-05	North America|hCoV-19/USA/NMDOH-2020324000/2020|EPI ISL 542091|B.1.1|USA|2020-09-01	0.0006048249	North America
North America|hCoV-19/USA/WA-UW-10447/2020|EPI ISL 570310|B.1|USA|2020-06-05	North America|hCoV-19/USA/NMDOH-2020324000/2020|EPI ISL 542091|B.1.1|USA|2020-09-01	0.0006720967	North America
North America|hCoV-19/USA/TX-HMH-2691/2020|EPI ISL 545479|B.1.1|USA|2020-06-06	North America|hCoV-19/USA/NMDOH-2020324000/2020|EPI ISL 542091|B.1.1|USA|2020-09-01	0.0004031124	North America
North America|hCoV-19/USA/TX-HMH-2578/2020|EPI ISL 545401|B.1.1|USA|2020-06-06	North America|hCoV-19/USA/NMDOH-2020324000/2020|EPI ISL 542091|B.1.1|USA|2020-09-01	0.0003358877	North America
North America|hCoV-19/USA/WI-UW-462/2020|EPI ISL 484837|B.1|USA|2020-06-06	North America|hCoV-19/USA/NMDOH-2020324000/2020|EPI ISL 542091|B.1.1|USA|2020-09-01	0.0005711774	North America
North America|hCoV-19/USA/TX-HMH-2575/2020|EPI ISL 545398|B.1.370|USA|2020-06-06	North America|hCoV-19/USA/NMDOH-2020324000/2020|EPI ISL 542091|B.1.1|USA|2020-09-01	0.0007392795	North America
North America|hCoV-19/USA/CA-UCLA-34/2020|EPI ISL 537567|B.1|USA|2020-06-06	North America|hCoV-19/USA/NMDOH-2020324000/2020|EPI ISL 542091|B.1.1|USA|2020-09-01	0.0005379430	North America
North America|hCoV-19/USA/TX-HMH-2841/2020|EPI ISL 543812|B.1.361|USA|2020-06-07	North America|hCoV-19/USA/NMDOH-2020324000/2020|EPI ISL 542091|B.1.1|USA|2020-09-01	0.0006048625	North America
North America|hCoV-19/USA/TX-HMH-2517/2020|EPI ISL 545353|B.1.3|USA|2020-06-07	North America|hCoV-19/USA/NMDOH-2020324000/2020|EPI ISL 542091|B.1.1|USA|2020-09-01	0.0007729580	North America
North America|hCoV-19/USA/TX-HMH-2828/2020|EPI ISL 543802|B.1.3|USA|2020-06-07	North America|hCoV-19/USA/NMDOH-2020324000/2020|EPI ISL 542091|B.1.1|USA|2020-09-01	0.0008740199	North America
North America|hCoV-19/USA/MD-MDH-0196/2020|EPI ISL 560809|B.1|USA|2020-06-07	North America|hCoV-19/USA/NMDOH-2020324000/2020|EPI ISL 542091|B.1.1|USA|2020-09-01	0.0005711947	North America
North America|hCoV-19/USA/MD-MDH-0195/2020|EPI ISL 560808|B.1|USA|2020-06-07	North America|hCoV-19/USA/NMDOH-2020324000/2020|EPI ISL 542091|B.1.1|USA|2020-09-01	0.0006048162	North America
North America|hCoV-19/USA/WA-S2143/2020|EPI ISL 497571|B.1|USA|2020-06-08	North America|hCoV-19/USA/NMDOH-2020324000/2020|EPI ISL 542091|B.1.1|USA|2020-09-01	0.0006384392	North America
North America|hCoV-19/USA/TX-HMH-2839/2020|EPI ISL 543810|B.1.1|USA|2020-06-08	North America|hCoV-19/USA/NMDOH-2020324000/2020|EPI ISL 542091|B.1.1|USA|2020-09-01	0.0006048539	North America
North America|hCoV-19/USA/TX-HMH-2802/2020|EPI ISL 545565|B.1|USA|2020-06-08	North America|hCoV-19/USA/NMDOH-2020324000/2020|EPI ISL 542091|B.1.1|USA|2020-09-01	0.0006720656	North America
North America|hCoV-19/USA/TX-HMH-2792/2020|EPI ISL 545557|B.1.370|USA|2020-06-08	North America|hCoV-19/USA/NMDOH-2020324000/2020|EPI ISL 542091|B.1.1|USA|2020-09-01	0.0009075008	North America
North America|hCoV-19/USA/MN-CDC-6286/2020|EPI ISL 527693|B.1|USA|2020-06-09	North America|hCoV-19/USA/NMDOH-2020324000/2020|EPI ISL 542091|B.1.1|USA|2020-09-01	0.0005375678	North America
North America|hCoV-19/USA/TX-HMH-2926/2020|EPI ISL 543868|B.1.315|USA|2020-06-09	North America|hCoV-19/USA/NMDOH-2020324000/2020|EPI ISL 542091|B.1.1|USA|2020-09-01	0.0005712211	North America
North America|hCoV-19/USA/OR-OHSU-0456/2020|EPI ISL 525813|B.1.5|USA|2020-06-09	North America|hCoV-19/USA/NMDOH-2020324000/2020|EPI ISL 542091|B.1.1|USA|2020-09-01	0.0005039516	North America
North America|hCoV-19/Canada/ON-UHTC 0151/2020|EPI ISL 526284|B.1|Canada|2020-06-09	North America|hCoV-19/USA/NMDOH-2020324000/2020|EPI ISL 542091|B.1.1|USA|2020-09-01	0.0007057158	North America
North America|hCoV-19/USA/WA-S2269/2020|EPI ISL 497697|B.1.124|USA|2020-06-09	North America|hCoV-19/USA/NMDOH-2020324000/2020|EPI ISL 542091|B.1.1|USA|2020-09-01	0.0006720344	North America
North America|hCoV-19/USA/CA-IGI-0083/2020|EPI ISL 511837|B.1|USA|2020-06-10	North America|hCoV-19/USA/NMDOH-2020324000/2020|EPI ISL 542091|B.1.1|USA|2020-09-01	0.0006048162	North America
North America|hCoV-19/USA/VA-DCLS-1076/2020|EPI ISL 528674|B.1|USA|2020-06-10	North America|hCoV-19/USA/NMDOH-2020324000/2020|EPI ISL 542091|B.1.1|USA|2020-09-01	0.0007058966	North America
North America|hCoV-19/USA/WA-UW-10696/2020|EPI ISL 570352|B.1|USA|2020-06-10	North America|hCoV-19/USA/NMDOH-2020324000/2020|EPI ISL 542091|B.1.1|USA|2020-09-01	0.0007393480	North America
North America|hCoV-19/USA/TX-HMH-3073/2020|EPI ISL 543977|B.1|USA|2020-06-10	North America|hCoV-19/USA/NMDOH-2020324000/2020|EPI ISL 542091|B.1.1|USA|2020-09-01	0.0006720859	North America
North America|hCoV-19/USA/CA-IGI-0054/2020|EPI ISL 511809|B.1|USA|2020-06-11	North America|hCoV-19/USA/NMDOH-2020324000/2020|EPI ISL 542091|B.1.1|USA|2020-09-01	0.0006384596	North America
North America|hCoV-19/USA/TX-HMH-3169/2020|EPI ISL 544045|B.1.361|USA|2020-06-11	North America|hCoV-19/USA/NMDOH-2020324000/2020|EPI ISL 542091|B.1.1|USA|2020-09-01	0.0006048722	North America
North America|hCoV-19/USA/TX-HMH-3279/2020|EPI ISL 544097|B.1.1|USA|2020-06-11	North America|hCoV-19/USA/NMDOH-2020324000/2020|EPI ISL 542091|B.1.1|USA|2020-09-01	0.0003695011	North America
North America|hCoV-19/USA/TX-HMH-3124/2020|EPI ISL 544010|B.1.3|USA|2020-06-11	North America|hCoV-19/USA/NMDOH-2020324000/2020|EPI ISL 542091|B.1.1|USA|2020-09-01	0.0006720344	North America
North America|hCoV-19/USA/TX-HMH-3176/2020|EPI ISL 544051|B.1.1|USA|2020-06-11	North America|hCoV-19/USA/NMDOH-2020324000/2020|EPI ISL 542091|B.1.1|USA|2020-09-01	0.0003694840	North America
North America|hCoV-19/USA/TX-HMH-3220/2020|EPI ISL 544088|B.1.361|USA|2020-06-12	North America|hCoV-19/USA/NMDOH-2020324000/2020|EPI ISL 542091|B.1.1|USA|2020-09-01	0.0006385085	North America
North America|hCoV-19/USA/TX-HMH-3442/2020|EPI ISL 544197|B.1.370|USA|2020-06-12	North America|hCoV-19/USA/NMDOH-2020324000/2020|EPI ISL 542091|B.1.1|USA|2020-09-01	0.0007393020	North America
North America|hCoV-19/USA/TX-HMH-3827/2020|EPI ISL 543231|B.1.370|USA|2020-06-12	North America|hCoV-19/USA/NMDOH-2020324000/2020|EPI ISL 542091|B.1.1|USA|2020-09-01	0.0007392796	North America
North America|hCoV-19/Costa Rica/INC-0056/2020|EPI ISL 512662|B.1.1|Costa Rica|2020-06-12	North America|hCoV-19/USA/NMDOH-2020324000/2020|EPI ISL 542091|B.1.1|USA|2020-09-01	0.0005375841	North America
North America|hCoV-19/USA/TX-HMH-3228/2020|EPI ISL 544095|B.1.3|USA|2020-06-13	North America|hCoV-19/USA/NMDOH-2020324000/2020|EPI ISL 542091|B.1.1|USA|2020-09-01	0.0008740059	North America
North America|hCoV-19/USA/TX-HMH-3420/2020|EPI ISL 544179|B.1.1|USA|2020-06-13	North America|hCoV-19/USA/NMDOH-2020324000/2020|EPI ISL 542091|B.1.1|USA|2020-09-01	0.0003695011	North America
North America|hCoV-19/USA/TX-HMH-3428/2020|EPI ISL 544185|B.1|USA|2020-06-13	North America|hCoV-19/USA/NMDOH-2020324000/2020|EPI ISL 542091|B.1.1|USA|2020-09-01	0.0006720967	North America
North America|hCoV-19/USA/TX-HMH-3211/2020|EPI ISL 544079|B.1.370|USA|2020-06-13	North America|hCoV-19/USA/NMDOH-2020324000/2020|EPI ISL 542091|B.1.1|USA|2020-09-01	0.0007729703	North America
North America|hCoV-19/USA/TX-HMH-3229/2020|EPI ISL 544096|B.1.1|USA|2020-06-13	North America|hCoV-19/USA/NMDOH-2020324000/2020|EPI ISL 542091|B.1.1|USA|2020-09-01	0.0005039211	North America
North America|hCoV-19/USA/TX-HMH-3370/2020|EPI ISL 544154|B.1|USA|2020-06-14	North America|hCoV-19/USA/NMDOH-2020324000/2020|EPI ISL 542091|B.1.1|USA|2020-09-01	0.0005039597	North America
North America|hCoV-19/USA/TX-HMH-3412/2020|EPI ISL 544172|B.1.361|USA|2020-06-14	North America|hCoV-19/USA/NMDOH-2020324000/2020|EPI ISL 542091|B.1.1|USA|2020-09-01	0.0006385085	North America
North America|hCoV-19/USA/TX-HMH-3546/2020|EPI ISL 543009|B.1.370|USA|2020-06-14	North America|hCoV-19/USA/NMDOH-2020324000/2020|EPI ISL 542091|B.1.1|USA|2020-09-01	0.0006720140	North America
North America|hCoV-19/USA/TX-HMH-3402/2020|EPI ISL 544162|B.1.370|USA|2020-06-14	North America|hCoV-19/USA/NMDOH-2020324000/2020|EPI ISL 542091|B.1.1|USA|2020-09-01	0.0007393362	North America
North America|hCoV-19/USA/WI-GMF-06563/2020|EPI ISL 489905|B.1.3|USA|2020-06-15	North America|hCoV-19/USA/NMDOH-2020324000/2020|EPI ISL 542091|B.1.1|USA|2020-09-01	0.0006720967	North America
North America|hCoV-19/USA/TX-HMH-3570/2020|EPI ISL 543030|B.1.1|USA|2020-06-15	North America|hCoV-19/USA/NMDOH-2020324000/2020|EPI ISL 542091|B.1.1|USA|2020-09-01	0.0004366805	North America
North America|hCoV-19/USA/CA-IGI-0066/2020|EPI ISL 511862|B.1.1|USA|2020-06-15	North America|hCoV-19/USA/NMDOH-2020324000/2020|EPI ISL 542091|B.1.1|USA|2020-09-01	0.0004706390	North America
North America|hCoV-19/USA/CA-CDC-4719/2020|EPI ISL 535694|B.1|USA|2020-06-15	North America|hCoV-19/USA/NMDOH-2020324000/2020|EPI ISL 542091|B.1.1|USA|2020-09-01	0.0006384391	North America
North America|hCoV-19/USA/WA-UW-11728/2020|EPI ISL 570464|B.1.247|USA|2020-06-16	North America|hCoV-19/USA/NMDOH-2020324000/2020|EPI ISL 542091|B.1.1|USA|2020-09-01	0.0008066804	North America
North America|hCoV-19/USA/WA-S2450/2020|EPI ISL 497082|B.1.1|USA|2020-06-16	North America|hCoV-19/USA/NMDOH-2020324000/2020|EPI ISL 542091|B.1.1|USA|2020-09-01	0.0005375267	North America
North America|hCoV-19/USA/CA-CDC-4730/2020|EPI ISL 535701|B.1|USA|2020-06-16	North America|hCoV-19/USA/NMDOH-2020324000/2020|EPI ISL 542091|B.1.1|USA|2020-09-01	0.0006383903	North America
North America|hCoV-19/USA/MN-MDH-1646/2020|EPI ISL 539840|B.1.370|USA|2020-06-16	North America|hCoV-19/USA/NMDOH-2020324000/2020|EPI ISL 542091|B.1.1|USA|2020-09-01	0.0007057158	North America
North America|hCoV-19/USA/TX-HMH-3918/2020|EPI ISL 543280|B.1.1|USA|2020-06-16	North America|hCoV-19/USA/NMDOH-2020324000/2020|EPI ISL 542091|B.1.1|USA|2020-09-01	0.0005375353	North America
North America|hCoV-19/USA/TX-HMH-4390/2020|EPI ISL 543583|B.1.1|USA|2020-06-17	North America|hCoV-19/USA/NMDOH-2020324000/2020|EPI ISL 542091|B.1.1|USA|2020-09-01	0.0005039058	North America
North America|hCoV-19/USA/TX-HMH-4423/2020|EPI ISL 543607|B.1.370|USA|2020-06-17	North America|hCoV-19/USA/NMDOH-2020324000/2020|EPI ISL 542091|B.1.1|USA|2020-09-01	0.0008066185	North America
North America|hCoV-19/USA/WA-S2555/2020|EPI ISL 497187|B.1|USA|2020-06-17	North America|hCoV-19/USA/NMDOH-2020324000/2020|EPI ISL 542091|B.1.1|USA|2020-09-01	0.0005375678	North America
North America|hCoV-19/USA/TX-HMH-3855/2020|EPI ISL 543256|B.1.1|USA|2020-06-17	North America|hCoV-19/USA/NMDOH-2020324000/2020|EPI ISL 542091|B.1.1|USA|2020-09-01	0.0004703168	North America
North America|hCoV-19/USA/TX-HMH-4296/2020|EPI ISL 543506|B.1.3|USA|2020-06-18	North America|hCoV-19/USA/NMDOH-2020324000/2020|EPI ISL 542091|B.1.1|USA|2020-09-01	0.0009412902	North America
North America|hCoV-19/USA/TX-HMH-4320/2020|EPI ISL 543529|B.1|USA|2020-06-18	North America|hCoV-19/USA/NMDOH-2020324000/2020|EPI ISL 542091|B.1.1|USA|2020-09-01	0.0007056831	North America
North America|hCoV-19/USA/WA-S2578/2020|EPI ISL 497210|B.1.124|USA|2020-06-18	North America|hCoV-19/USA/NMDOH-2020324000/2020|EPI ISL 542091|B.1.1|USA|2020-09-01	0.0007393020	North America
North America|hCoV-19/USA/TX-HMH-4185/2020|EPI ISL 543420|B.1.1|USA|2020-06-18	North America|hCoV-19/USA/NMDOH-2020324000/2020|EPI ISL 542091|B.1.1|USA|2020-09-01	0.0005039291	North America
North America|hCoV-19/USA/CA-ALSR-1102-SAN/2020|EPI ISL 483528|B.1|USA|2020-06-18	North America|hCoV-19/USA/NMDOH-2020324000/2020|EPI ISL 542091|B.1.1|USA|2020-09-01	0.0008402311	North America
North America|hCoV-19/Mexico/COA-InDRE 40/2020|EPI ISL 516620|B.1.1|Mexico|2020-06-19	North America|hCoV-19/USA/NMDOH-2020324000/2020|EPI ISL 542091|B.1.1|USA|2020-09-01	0.0005039058	North America
North America|hCoV-19/USA/MO-WUSTL046/2020|EPI ISL 493075|B.1|USA|2020-06-19	North America|hCoV-19/USA/NMDOH-2020324000/2020|EPI ISL 542091|B.1.1|USA|2020-09-01	0.0005711947	North America
North America|hCoV-19/Canada/ON-UHTC-0270/2020|EPI ISL 570002|B.1.36|Canada|2020-06-19	North America|hCoV-19/USA/NMDOH-2020324000/2020|EPI ISL 542091|B.1.1|USA|2020-09-01	0.0009410585	North America
North America|hCoV-19/USA/SC-DHEC-0586/2020|EPI ISL 529095|B.1.3|USA|2020-06-19	North America|hCoV-19/USA/NMDOH-2020324000/2020|EPI ISL 542091|B.1.1|USA|2020-09-01	0.0007056718	North America
North America|hCoV-19/USA/TX-HMH-4839/2020|EPI ISL 544367|B.1.265|USA|2020-06-20	North America|hCoV-19/USA/NMDOH-2020324000/2020|EPI ISL 542091|B.1.1|USA|2020-09-01	0.0007393705	North America
North America|hCoV-19/USA/WA-UW-11290/2020|EPI ISL 570390|B.1.1|USA|2020-06-20	North America|hCoV-19/USA/NMDOH-2020324000/2020|EPI ISL 542091|B.1.1|USA|2020-09-01	0.0003694840	North America
North America|hCoV-19/USA/WA-S2711/2020|EPI ISL 525701|B.1|USA|2020-06-20	North America|hCoV-19/USA/NMDOH-2020324000/2020|EPI ISL 542091|B.1.1|USA|2020-09-01	0.0007056616	North America
North America|hCoV-19/USA/VA-DCLS-1110/2020|EPI ISL 529913|B.1.370|USA|2020-06-20	North America|hCoV-19/USA/NMDOH-2020324000/2020|EPI ISL 542091|B.1.1|USA|2020-09-01	0.0006720344	North America
North America|hCoV-19/USA/TX-HMH-5076/2020|EPI ISL 544506|B.1.361|USA|2020-06-20	North America|hCoV-19/USA/NMDOH-2020324000/2020|EPI ISL 542091|B.1.1|USA|2020-09-01	0.0007730049	North America
North America|hCoV-19/USA/TX-HMH-4678/2020|EPI ISL 544249|B.1.1|USA|2020-06-21	North America|hCoV-19/USA/NMDOH-2020324000/2020|EPI ISL 542091|B.1.1|USA|2020-09-01	0.0003695011	North America
North America|hCoV-19/USA/TX-HMH-4844/2020|EPI ISL 544370|B.1.361|USA|2020-06-21	North America|hCoV-19/USA/NMDOH-2020324000/2020|EPI ISL 542091|B.1.1|USA|2020-09-01	0.0006048626	North America
North America|hCoV-19/USA/TX-HMH-4615/2020|EPI ISL 543756|B.1.370|USA|2020-06-21	North America|hCoV-19/USA/NMDOH-2020324000/2020|EPI ISL 542091|B.1.1|USA|2020-09-01	0.0006721278	North America
North America|hCoV-19/USA/CA-ALSR-1045-SAN/2020|EPI ISL 483481|B.1|USA|2020-06-21	North America|hCoV-19/USA/NMDOH-2020324000/2020|EPI ISL 542091|B.1.1|USA|2020-09-01	0.0007057484	North America
North America|hCoV-19/USA/WA-UW-11562/2020|EPI ISL 570437|B.1.1|USA|2020-06-22	North America|hCoV-19/USA/NMDOH-2020324000/2020|EPI ISL 542091|B.1.1|USA|2020-09-01	0.0003022929	North America
North America|hCoV-19/USA/WA-UW-11350/2020|EPI ISL 570400|B.1.1|USA|2020-06-22	North America|hCoV-19/USA/NMDOH-2020324000/2020|EPI ISL 542091|B.1.1|USA|2020-09-01	0.0003694840	North America
North America|hCoV-19/USA/TX-HMH-4865/2020|EPI ISL 544387|B.1.3|USA|2020-06-22	North America|hCoV-19/USA/NMDOH-2020324000/2020|EPI ISL 542091|B.1.1|USA|2020-09-01	0.0009412902	North America
North America|hCoV-19/USA/TX-HMH-4875/2020|EPI ISL 544394|B.1|USA|2020-06-22	North America|hCoV-19/USA/NMDOH-2020324000/2020|EPI ISL 542091|B.1.1|USA|2020-09-01	0.0006720655	North America
North America|hCoV-19/USA/WI-UW-585/2020|EPI ISL 484960|B.1.3|USA|2020-06-22	North America|hCoV-19/USA/NMDOH-2020324000/2020|EPI ISL 542091|B.1.1|USA|2020-09-01	0.0007056718	North America
North America|hCoV-19/USA/VA-DCLS-1189/2020|EPI ISL 529936|B.1|USA|2020-06-23	North America|hCoV-19/USA/NMDOH-2020324000/2020|EPI ISL 542091|B.1.1|USA|2020-09-01	0.0006720451	North America
North America|hCoV-19/USA/WA-UW-11472/2020|EPI ISL 570415|B.1.370|USA|2020-06-23	North America|hCoV-19/USA/NMDOH-2020324000/2020|EPI ISL 542091|B.1.1|USA|2020-09-01	0.0009074587	North America
North America|hCoV-19/USA/FL-BPHL-0754/2020|EPI ISL 512560|B.1.3|USA|2020-06-23	North America|hCoV-19/USA/NMDOH-2020324000/2020|EPI ISL 542091|B.1.1|USA|2020-09-01	0.0007393362	North America
North America|hCoV-19/USA/CA-ALSR-1086-SAN/2020|EPI ISL 483513|B.1|USA|2020-06-23	North America|hCoV-19/USA/NMDOH-2020324000/2020|EPI ISL 542091|B.1.1|USA|2020-09-01	0.0006720859	North America
North America|hCoV-19/USA/TX-HMH-5091/2020|EPI ISL 544518|B.1.361|USA|2020-06-24	North America|hCoV-19/USA/NMDOH-2020324000/2020|EPI ISL 542091|B.1.1|USA|2020-09-01	0.0006720967	North America
North America|hCoV-19/USA/TX-HMH-5520/2020|EPI ISL 544841|B.1.370|USA|2020-06-24	North America|hCoV-19/USA/NMDOH-2020324000/2020|EPI ISL 542091|B.1.1|USA|2020-09-01	0.0007729814	North America
North America|hCoV-19/USA/WA-UW-12027/2020|EPI ISL 501106|B.1|USA|2020-06-24	North America|hCoV-19/USA/NMDOH-2020324000/2020|EPI ISL 542091|B.1.1|USA|2020-09-01	0.0006048066	North America
North America|hCoV-19/USA/TX-HMH-5036/2020|EPI ISL 544476|B.1|USA|2020-06-24	North America|hCoV-19/USA/NMDOH-2020324000/2020|EPI ISL 542091|B.1.1|USA|2020-09-01	0.0006720967	North America
North America|hCoV-19/USA/WI-GMF-07816/2020|EPI ISL 489925|B.1.3|USA|2020-06-24	North America|hCoV-19/USA/NMDOH-2020324000/2020|EPI ISL 542091|B.1.1|USA|2020-09-01	0.0007057158	North America
North America|hCoV-19/USA/TX-HMH-5418/2020|EPI ISL 544762|B.1.3|USA|2020-06-25	North America|hCoV-19/USA/NMDOH-2020324000/2020|EPI ISL 542091|B.1.1|USA|2020-09-01	0.0008739794	North America
North America|hCoV-19/USA/TX-HMH-5356/2020|EPI ISL 544711|B.1.3|USA|2020-06-25	North America|hCoV-19/USA/NMDOH-2020324000/2020|EPI ISL 542091|B.1.1|USA|2020-09-01	0.0009076544	North America
North America|hCoV-19/USA/WA-UW-11903/2020|EPI ISL 570476|B.1.3|USA|2020-06-25	North America|hCoV-19/USA/NMDOH-2020324000/2020|EPI ISL 542091|B.1.1|USA|2020-09-01	0.0006720656	North America
North America|hCoV-19/USA/MN-MDH-1405/2020|EPI ISL 514624|B.1.3|USA|2020-06-25	North America|hCoV-19/USA/NMDOH-2020324000/2020|EPI ISL 542091|B.1.1|USA|2020-09-01	0.0007057485	North America
North America|hCoV-19/USA/TX-HMH-6803/2020|EPI ISL 546253|B.1|USA|2020-06-25	North America|hCoV-19/USA/NMDOH-2020324000/2020|EPI ISL 542091|B.1.1|USA|2020-09-01	0.0006720763	North America
North America|hCoV-19/USA/SC-DHEC-0929/2020|EPI ISL 538420|B.1|USA|2020-06-26	North America|hCoV-19/USA/NMDOH-2020324000/2020|EPI ISL 542091|B.1.1|USA|2020-09-01	0.0006048066	North America
North America|hCoV-19/USA/IL-UW-670/2020|EPI ISL 491311|B.1.3|USA|2020-06-26	North America|hCoV-19/USA/NMDOH-2020324000/2020|EPI ISL 542091|B.1.1|USA|2020-09-01	0.0007729814	North America
North America|hCoV-19/USA/SC-DHEC-0863/2020|EPI ISL 538399|B.1.3|USA|2020-06-26	North America|hCoV-19/USA/NMDOH-2020324000/2020|EPI ISL 542091|B.1.1|USA|2020-09-01	0.0007057045	North America
North America|hCoV-19/USA/WI-GMF-07962/2020|EPI ISL 489926|B.1.3|USA|2020-06-26	North America|hCoV-19/USA/NMDOH-2020324000/2020|EPI ISL 542091|B.1.1|USA|2020-09-01	0.0007057158	North America
North America|hCoV-19/USA/TX-HMH-5541/2020|EPI ISL 544850|B.1.1|USA|2020-06-26	North America|hCoV-19/USA/NMDOH-2020324000/2020|EPI ISL 542091|B.1.1|USA|2020-09-01	0.0006047506	North America
North America|hCoV-19/USA/TX-HMH-6526/2020|EPI ISL 546059|B.1.361|USA|2020-06-27	North America|hCoV-19/USA/NMDOH-2020324000/2020|EPI ISL 542091|B.1.1|USA|2020-09-01	0.0006720967	North America
North America|hCoV-19/USA/TX-HMH-6900/2020|EPI ISL 546335|B.1|USA|2020-06-27	North America|hCoV-19/USA/NMDOH-2020324000/2020|EPI ISL 542091|B.1.1|USA|2020-09-01	0.0006720452	North America
North America|hCoV-19/USA/FL-BPHL-1480/2020|EPI ISL 549262|B.1.3|USA|2020-06-27	North America|hCoV-19/USA/NMDOH-2020324000/2020|EPI ISL 542091|B.1.1|USA|2020-09-01	0.0007057158	North America
North America|hCoV-19/USA/TX-HMH-6500/2020|EPI ISL 546040|B.1.1|USA|2020-06-27	North America|hCoV-19/USA/NMDOH-2020324000/2020|EPI ISL 542091|B.1.1|USA|2020-09-01	0.0004703026	North America
North America|hCoV-19/USA/WA-UW-12626/2020|EPI ISL 570879|B.1.1|USA|2020-06-27	North America|hCoV-19/USA/NMDOH-2020324000/2020|EPI ISL 542091|B.1.1|USA|2020-09-01	0.0003694840	North America
North America|hCoV-19/USA/TX-HMH-6963/2020|EPI ISL 546390|B.1|USA|2020-06-28	North America|hCoV-19/USA/NMDOH-2020324000/2020|EPI ISL 542091|B.1.1|USA|2020-09-01	0.0006384983	North America
North America|hCoV-19/USA/TX-HMH-7019/2020|EPI ISL 546438|B.1.361|USA|2020-06-28	North America|hCoV-19/USA/NMDOH-2020324000/2020|EPI ISL 542091|B.1.1|USA|2020-09-01	0.0006384789	North America
North America|hCoV-19/USA/TX-HMH-7081/2020|EPI ISL 546488|B.1.1|USA|2020-06-28	North America|hCoV-19/USA/NMDOH-2020324000/2020|EPI ISL 542091|B.1.1|USA|2020-09-01	0.0003694840	North America
North America|hCoV-19/USA/TX-HMH-6975/2020|EPI ISL 546400|B.1.370|USA|2020-06-28	North America|hCoV-19/USA/NMDOH-2020324000/2020|EPI ISL 542091|B.1.1|USA|2020-09-01	0.0008402580	North America
North America|hCoV-19/USA/TX-HMH-6010/2020|EPI ISL 547166|B.1.370|USA|2020-06-28	North America|hCoV-19/USA/NMDOH-2020324000/2020|EPI ISL 542091|B.1.1|USA|2020-09-01	0.0007056290	North America
North America|hCoV-19/USA/TX-HMH-5375/2020|EPI ISL 544727|B.1|USA|2020-06-29	North America|hCoV-19/USA/NMDOH-2020324000/2020|EPI ISL 542091|B.1.1|USA|2020-09-01	0.0006720548	North America
North America|hCoV-19/USA/TX-HMH-5499/2020|EPI ISL 544822|B.1.361|USA|2020-06-29	North America|hCoV-19/USA/NMDOH-2020324000/2020|EPI ISL 542091|B.1.1|USA|2020-09-01	0.0006384983	North America
North America|hCoV-19/USA/TX-HMH-7207/2020|EPI ISL 546598|B.1.361|USA|2020-06-29	North America|hCoV-19/USA/NMDOH-2020324000/2020|EPI ISL 542091|B.1.1|USA|2020-09-01	0.0006720967	North America
North America|hCoV-19/USA/GA-CDC-5095/2020|EPI ISL 566085|B.1|USA|2020-06-29	North America|hCoV-19/USA/NMDOH-2020324000/2020|EPI ISL 542091|B.1.1|USA|2020-09-01	0.0007393929	North America
North America|hCoV-19/USA/TX-HMH-7342/2020|EPI ISL 546689|B.1.370|USA|2020-06-29	North America|hCoV-19/USA/NMDOH-2020324000/2020|EPI ISL 542091|B.1.1|USA|2020-09-01	0.0007729580	North America
North America|hCoV-19/USA/WA-UW-13047/2020|EPI ISL 570844|B.1.1|USA|2020-06-30	North America|hCoV-19/USA/NMDOH-2020324000/2020|EPI ISL 542091|B.1.1|USA|2020-09-01	0.0004367209	North America
North America|hCoV-19/USA/FL-BPHL-0913/2020|EPI ISL 517803|B.1|USA|2020-06-30	North America|hCoV-19/USA/NMDOH-2020324000/2020|EPI ISL 542091|B.1.1|USA|2020-09-01	0.0005711947	North America
North America|hCoV-19/USA/FL-AG7J/2020|EPI ISL 513285|B.1|USA|2020-06-30	North America|hCoV-19/USA/NMDOH-2020324000/2020|EPI ISL 542091|B.1.1|USA|2020-09-01	0.0007392453	North America
North America|hCoV-19/USA/TX-HMH-5916/2020|EPI ISL 547106|B.1.1|USA|2020-06-30	North America|hCoV-19/USA/NMDOH-2020324000/2020|EPI ISL 542091|B.1.1|USA|2020-09-01	0.0003694840	North America
North America|hCoV-19/USA/TX-HMH-6037/2020|EPI ISL 547183|B.1.1|USA|2020-06-30	North America|hCoV-19/USA/NMDOH-2020324000/2020|EPI ISL 542091|B.1.1|USA|2020-09-01	0.0004031189	North America
North America|hCoV-19/USA/WI-GMF-08700/2020|EPI ISL 489934|B.1.3|USA|2020-07-01	North America|hCoV-19/USA/NMDOH-2020324000/2020|EPI ISL 542091|B.1.1|USA|2020-09-01	0.0007057158	North America
North America|hCoV-19/USA/TX-HMH-8040/2020|EPI ISL 545811|B.1|USA|2020-07-01	North America|hCoV-19/USA/NMDOH-2020324000/2020|EPI ISL 542091|B.1.1|USA|2020-09-01	0.0007056943	North America
North America|hCoV-19/USA/IA-GMF-08792/2020|EPI ISL 489897|B.1|USA|2020-07-01	North America|hCoV-19/USA/NMDOH-2020324000/2020|EPI ISL 542091|B.1.1|USA|2020-09-01	0.0007057484	North America
North America|hCoV-19/USA/TX-HMH-7985/2020|EPI ISL 545766|B.1|USA|2020-07-01	North America|hCoV-19/USA/NMDOH-2020324000/2020|EPI ISL 542091|B.1.1|USA|2020-09-01	0.0006384392	North America
North America|hCoV-19/USA/WI-UW-721/2020|EPI ISL 491396|B.1|USA|2020-07-01	North America|hCoV-19/USA/NMDOH-2020324000/2020|EPI ISL 542091|B.1.1|USA|2020-09-01	0.0006723282	North America
North America|hCoV-19/USA/GA-CDC-5127/2020|EPI ISL 566107|B.1|USA|2020-07-02	North America|hCoV-19/USA/NMDOH-2020324000/2020|EPI ISL 542091|B.1.1|USA|2020-09-01	0.0007057699	North America
North America|hCoV-19/USA/CA-IGI-0206/2020|EPI ISL 569933|B.1.1|USA|2020-07-02	North America|hCoV-19/USA/NMDOH-2020324000/2020|EPI ISL 542091|B.1.1|USA|2020-09-01	0.0005039597	North America
North America|hCoV-19/USA/GA-CDC-5126/2020|EPI ISL 566106|B.1|USA|2020-07-02	North America|hCoV-19/USA/NMDOH-2020324000/2020|EPI ISL 542091|B.1.1|USA|2020-09-01	0.0007394272	North America
North America|hCoV-19/USA/WA-S2718/2020|EPI ISL 525708|B.1.1|USA|2020-07-02	North America|hCoV-19/USA/NMDOH-2020324000/2020|EPI ISL 542091|B.1.1|USA|2020-09-01	0.0003358979	North America
North America|hCoV-19/USA/TX-HMH-6215/2020|EPI ISL 547318|B.1.3|USA|2020-07-02	North America|hCoV-19/USA/NMDOH-2020324000/2020|EPI ISL 542091|B.1.1|USA|2020-09-01	0.0009412902	North America
North America|hCoV-19/USA/VA-DCLS-0737/2020|EPI ISL 526858|B.1.3|USA|2020-07-03	North America|hCoV-19/USA/NMDOH-2020324000/2020|EPI ISL 542091|B.1.1|USA|2020-09-01	0.0008066870	North America
North America|hCoV-19/USA/VA-DCLS-0738/2020|EPI ISL 526859|B.1.3|USA|2020-07-03	North America|hCoV-19/USA/NMDOH-2020324000/2020|EPI ISL 542091|B.1.1|USA|2020-09-01	0.0008065812	North America
North America|hCoV-19/USA/SC-20-1385-T10/2020|EPI ISL 516755|B.1.370|USA|2020-07-03	North America|hCoV-19/USA/NMDOH-2020324000/2020|EPI ISL 542091|B.1.1|USA|2020-09-01	0.0006384300	North America
North America|hCoV-19/USA/WA-UW-13299/2020|EPI ISL 570963|B.1|USA|2020-07-03	North America|hCoV-19/USA/NMDOH-2020324000/2020|EPI ISL 542091|B.1.1|USA|2020-09-01	0.0006384494	North America
North America|hCoV-19/USA/TX-HMH-8031/2020|EPI ISL 545803|B.1.370|USA|2020-07-03	North America|hCoV-19/USA/NMDOH-2020324000/2020|EPI ISL 542091|B.1.1|USA|2020-09-01	0.0007056504	North America
North America|hCoV-19/USA/TX-HMH-6387/2020|EPI ISL 545960|B.1.361|USA|2020-07-04	North America|hCoV-19/USA/NMDOH-2020324000/2020|EPI ISL 542091|B.1.1|USA|2020-09-01	0.0006384789	North America
North America|hCoV-19/USA/WI-GMF-09171/2020|EPI ISL 489942|B.1.3|USA|2020-07-04	North America|hCoV-19/USA/NMDOH-2020324000/2020|EPI ISL 542091|B.1.1|USA|2020-09-01	0.0007393362	North America
North America|hCoV-19/USA/MD-MDH-0127/2020|EPI ISL 524892|B.1|USA|2020-07-04	North America|hCoV-19/USA/NMDOH-2020324000/2020|EPI ISL 542091|B.1.1|USA|2020-09-01	0.0007393468	North America
North America|hCoV-19/USA/TX-HMH-6198/2020|EPI ISL 547306|B.1.361|USA|2020-07-04	North America|hCoV-19/USA/NMDOH-2020324000/2020|EPI ISL 542091|B.1.1|USA|2020-09-01	0.0006385085	North America
North America|hCoV-19/USA/TX-HMH-6187/2020|EPI ISL 547298|B.1.361|USA|2020-07-04	North America|hCoV-19/USA/NMDOH-2020324000/2020|EPI ISL 542091|B.1.1|USA|2020-09-01	0.0006384789	North America
North America|hCoV-19/Costa Rica/INC-0080/2020|EPI ISL 527748|B.1|Costa Rica|2020-07-05	North America|hCoV-19/USA/NMDOH-2020324000/2020|EPI ISL 542091|B.1.1|USA|2020-09-01	0.0006384392	North America
North America|hCoV-19/USA/TX-HMH-6406/2020|EPI ISL 545977|B.1.1|USA|2020-07-05	North America|hCoV-19/USA/NMDOH-2020324000/2020|EPI ISL 542091|B.1.1|USA|2020-09-01	0.0004030938	North America
North America|hCoV-19/USA/TX-HMH-6356/2020|EPI ISL 547413|B.1.361|USA|2020-07-05	North America|hCoV-19/USA/NMDOH-2020324000/2020|EPI ISL 542091|B.1.1|USA|2020-09-01	0.0006720967	North America
North America|hCoV-19/Mexico/BCN-InDRE-51/2020|EPI ISL 516611|B.1|Mexico|2020-07-05	North America|hCoV-19/USA/NMDOH-2020324000/2020|EPI ISL 542091|B.1.1|USA|2020-09-01	0.0006048249	North America
North America|hCoV-19/USA/TX-HMH-8020/2020|EPI ISL 545796|B.1.1|USA|2020-07-05	North America|hCoV-19/USA/NMDOH-2020324000/2020|EPI ISL 542091|B.1.1|USA|2020-09-01	0.0004030816	North America
North America|hCoV-19/USA/WI-GMF-09471/2020|EPI ISL 489945|B.1.3|USA|2020-07-06	North America|hCoV-19/USA/NMDOH-2020324000/2020|EPI ISL 542091|B.1.1|USA|2020-09-01	0.0007057158	North America
North America|hCoV-19/USA/MN-MDH-1417/2020|EPI ISL 514636|B.1.370|USA|2020-07-06	North America|hCoV-19/USA/NMDOH-2020324000/2020|EPI ISL 542091|B.1.1|USA|2020-09-01	0.0006720656	North America
North America|hCoV-19/USA/SC-DHEC-1079/2020|EPI ISL 541664|B.1.3|USA|2020-07-06	North America|hCoV-19/USA/NMDOH-2020324000/2020|EPI ISL 542091|B.1.1|USA|2020-09-01	0.0006384392	North America
North America|hCoV-19/USA/TX-HMH-6441/2020|EPI ISL 545998|B.1.370|USA|2020-07-06	North America|hCoV-19/USA/NMDOH-2020324000/2020|EPI ISL 542091|B.1.1|USA|2020-09-01	0.0009411745	North America
North America|hCoV-19/USA/WI-GMF-M00018/2020|EPI ISL 547669|B.1.3|USA|2020-07-06	North America|hCoV-19/USA/NMDOH-2020324000/2020|EPI ISL 542091|B.1.1|USA|2020-09-01	0.0007393705	North America
North America|hCoV-19/USA/TX-HMH-8068/2020|EPI ISL 545833|B.1.361|USA|2020-07-07	North America|hCoV-19/USA/NMDOH-2020324000/2020|EPI ISL 542091|B.1.1|USA|2020-09-01	0.0006720967	North America
North America|hCoV-19/USA/SC-20-1633-T07/2020|EPI ISL 516776|B.1.370|USA|2020-07-07	North America|hCoV-19/USA/NMDOH-2020324000/2020|EPI ISL 542091|B.1.1|USA|2020-09-01	0.0007392795	North America
North America|hCoV-19/USA/WI-GMF-09752/2020|EPI ISL 489955|B.1|USA|2020-07-07	North America|hCoV-19/USA/NMDOH-2020324000/2020|EPI ISL 542091|B.1.1|USA|2020-09-01	0.0007057157	North America
North America|hCoV-19/USA/TX-HMH-8066/2020|EPI ISL 545831|B.1.361|USA|2020-07-07	North America|hCoV-19/USA/NMDOH-2020324000/2020|EPI ISL 542091|B.1.1|USA|2020-09-01	0.0006384789	North America
North America|hCoV-19/USA/AR-CDC-4181/2020|EPI ISL 509683|B.1|USA|2020-07-08	North America|hCoV-19/USA/NMDOH-2020324000/2020|EPI ISL 542091|B.1.1|USA|2020-09-01	0.0007394793	North America
North America|hCoV-19/USA/FL-BPHL-0960/2020|EPI ISL 517850|B.1|USA|2020-07-08	North America|hCoV-19/USA/NMDOH-2020324000/2020|EPI ISL 542091|B.1.1|USA|2020-09-01	0.0008401922	North America
North America|hCoV-19/USA/IA-GMF-09911/2020|EPI ISL 547604|B.1|USA|2020-07-08	North America|hCoV-19/USA/NMDOH-2020324000/2020|EPI ISL 542091|B.1.1|USA|2020-09-01	0.0006384300	North America
North America|hCoV-19/USA/FL-BPHL-0957/2020|EPI ISL 517847|B.1|USA|2020-07-08	North America|hCoV-19/USA/NMDOH-2020324000/2020|EPI ISL 542091|B.1.1|USA|2020-09-01	0.0006720656	North America
North America|hCoV-19/USA/SC-20-1419-T14/2020|EPI ISL 516765|B.1.1|USA|2020-07-08	North America|hCoV-19/USA/NMDOH-2020324000/2020|EPI ISL 542091|B.1.1|USA|2020-09-01	0.0005711601	North America
North America|hCoV-19/USA/MD-MDH-0142/2020|EPI ISL 534702|B.1|USA|2020-07-09	North America|hCoV-19/USA/NMDOH-2020324000/2020|EPI ISL 542091|B.1.1|USA|2020-09-01	0.0007057271	North America
North America|hCoV-19/USA/CA-IGI-0204/2020|EPI ISL 569932|B.1.1|USA|2020-07-09	North America|hCoV-19/USA/NMDOH-2020324000/2020|EPI ISL 542091|B.1.1|USA|2020-09-01	0.0004031002	North America
North America|hCoV-19/USA/FL-BPHL-0969/2020|EPI ISL 517859|B.1.370|USA|2020-07-09	North America|hCoV-19/USA/NMDOH-2020324000/2020|EPI ISL 542091|B.1.1|USA|2020-09-01	0.0008738456	North America
North America|hCoV-19/USA/WI-UW-867/2020|EPI ISL 509870|B.1.1|USA|2020-07-09	North America|hCoV-19/USA/NMDOH-2020324000/2020|EPI ISL 542091|B.1.1|USA|2020-09-01	0.0005375679	North America
North America|hCoV-19/USA/WI-UW-905/2020|EPI ISL 509906|B.1.3|USA|2020-07-10	North America|hCoV-19/USA/NMDOH-2020324000/2020|EPI ISL 542091|B.1.1|USA|2020-09-01	0.0006722548	North America
North America|hCoV-19/USA/FL-BPHL-0924/2020|EPI ISL 517814|B.1.3|USA|2020-07-10	North America|hCoV-19/USA/NMDOH-2020324000/2020|EPI ISL 542091|B.1.1|USA|2020-09-01	0.0008066429	North America
North America|hCoV-19/USA/IA-GMF-10147/2020|EPI ISL 547607|B.1|USA|2020-07-10	North America|hCoV-19/USA/NMDOH-2020324000/2020|EPI ISL 542091|B.1.1|USA|2020-09-01	0.0006384300	North America
North America|hCoV-19/USA/AR-CDC-4202/2020|EPI ISL 509666|B.1|USA|2020-07-10	North America|hCoV-19/USA/NMDOH-2020324000/2020|EPI ISL 542091|B.1.1|USA|2020-09-01	0.0007057812	North America
North America|hCoV-19/USA/WI-GMF-M00015/2020|EPI ISL 547666|B.1.3|USA|2020-07-11	North America|hCoV-19/USA/NMDOH-2020324000/2020|EPI ISL 542091|B.1.1|USA|2020-09-01	0.0007393705	North America
North America|hCoV-19/USA/SD-SDPHL-0007/2020|EPI ISL 569615|B.1|USA|2020-07-11	North America|hCoV-19/USA/NMDOH-2020324000/2020|EPI ISL 542091|B.1.1|USA|2020-09-01	0.0007060932	North America
North America|hCoV-19/USA/AR-CDC-4206/2020|EPI ISL 527633|B.1|USA|2020-07-11	North America|hCoV-19/USA/NMDOH-2020324000/2020|EPI ISL 542091|B.1.1|USA|2020-09-01	0.0007394272	North America
North America|hCoV-19/USA/AR-CDC-4205/2020|EPI ISL 527632|B.1|USA|2020-07-11	North America|hCoV-19/USA/NMDOH-2020324000/2020|EPI ISL 542091|B.1.1|USA|2020-09-01	0.0007057812	North America
North America|hCoV-19/USA/WA-S2730/2020|EPI ISL 525720|B.1.1|USA|2020-07-11	North America|hCoV-19/USA/NMDOH-2020324000/2020|EPI ISL 542091|B.1.1|USA|2020-09-01	0.0004030816	North America
North America|hCoV-19/USA/WA-S2732/2020|EPI ISL 525722|B.1|USA|2020-07-12	North America|hCoV-19/USA/NMDOH-2020324000/2020|EPI ISL 542091|B.1.1|USA|2020-09-01	0.0008401666	North America
North America|hCoV-19/USA/SD-SDPHL-0008/2020|EPI ISL 569616|B.1|USA|2020-07-12	North America|hCoV-19/USA/NMDOH-2020324000/2020|EPI ISL 542091|B.1.1|USA|2020-09-01	0.0007393704	North America
North America|hCoV-19/USA/AR-CDC-4220/2020|EPI ISL 527638|B.1|USA|2020-07-12	North America|hCoV-19/USA/NMDOH-2020324000/2020|EPI ISL 542091|B.1.1|USA|2020-09-01	0.0007057812	North America
North America|hCoV-19/USA/AR-CDC-4219/2020|EPI ISL 527637|B.1|USA|2020-07-12	North America|hCoV-19/USA/NMDOH-2020324000/2020|EPI ISL 542091|B.1.1|USA|2020-09-01	0.0007394390	North America
North America|hCoV-19/USA/FL-BPHL-0733/2020|EPI ISL 509791|B.1.3|USA|2020-07-13	North America|hCoV-19/USA/NMDOH-2020324000/2020|EPI ISL 542091|B.1.1|USA|2020-09-01	0.0007393362	North America
North America|hCoV-19/USA/WI-GMF-10571/2020|EPI ISL 547610|B.1.5|USA|2020-07-13	North America|hCoV-19/USA/NMDOH-2020324000/2020|EPI ISL 542091|B.1.1|USA|2020-09-01	0.0006047882	North America
North America|hCoV-19/USA/AR-CDC-4226/2020|EPI ISL 527640|B.1|USA|2020-07-13	North America|hCoV-19/USA/NMDOH-2020324000/2020|EPI ISL 542091|B.1.1|USA|2020-09-01	0.0007057812	North America
North America|hCoV-19/USA/FL-BPHL-0923/2020|EPI ISL 517813|B.1.3|USA|2020-07-13	North America|hCoV-19/USA/NMDOH-2020324000/2020|EPI ISL 542091|B.1.1|USA|2020-09-01	0.0007393362	North America
North America|hCoV-19/USA/AR-CDC-4253/2020|EPI ISL 527642|B.1|USA|2020-07-14	North America|hCoV-19/USA/NMDOH-2020324000/2020|EPI ISL 542091|B.1.1|USA|2020-09-01	0.0007394272	North America
North America|hCoV-19/USA/MD-MDH-0159/2020|EPI ISL 524886|B.1.1|USA|2020-07-14	North America|hCoV-19/USA/NMDOH-2020324000/2020|EPI ISL 542091|B.1.1|USA|2020-09-01	0.0006720141	North America
North America|hCoV-19/USA/MD-MDH-0162/2020|EPI ISL 524889|B.1.370|USA|2020-07-14	North America|hCoV-19/USA/NMDOH-2020324000/2020|EPI ISL 542091|B.1.1|USA|2020-09-01	0.0008738720	North America
North America|hCoV-19/USA/FL-BPHL-0729/2020|EPI ISL 509787|B.1.1|USA|2020-07-14	North America|hCoV-19/USA/NMDOH-2020324000/2020|EPI ISL 542091|B.1.1|USA|2020-09-01	0.0005038978	North America
North America|hCoV-19/USA/AR-CDC-4265/2020|EPI ISL 527643|B.1|USA|2020-07-15	North America|hCoV-19/USA/NMDOH-2020324000/2020|EPI ISL 542091|B.1.1|USA|2020-09-01	0.0007057812	North America
North America|hCoV-19/USA/WI-GMF-10889/2020|EPI ISL 547618|B.1.3|USA|2020-07-15	North America|hCoV-19/USA/NMDOH-2020324000/2020|EPI ISL 542091|B.1.1|USA|2020-09-01	0.0008066559	North America
North America|hCoV-19/USA/FL-BPHL-0739/2020|EPI ISL 509797|B.1|USA|2020-07-15	North America|hCoV-19/USA/NMDOH-2020324000/2020|EPI ISL 542091|B.1.1|USA|2020-09-01	0.0006721074	North America
North America|hCoV-19/USA/MD-MDH-0164/2020|EPI ISL 524891|B.1.265|USA|2020-07-15	North America|hCoV-19/USA/NMDOH-2020324000/2020|EPI ISL 542091|B.1.1|USA|2020-09-01	0.0006720344	North America
North America|hCoV-19/USA/WA-S2736/2020|EPI ISL 525726|B.1.3|USA|2020-07-15	North America|hCoV-19/USA/NMDOH-2020324000/2020|EPI ISL 542091|B.1.1|USA|2020-09-01	0.0008066057	North America
North America|hCoV-19/USA/FL-BPHL-0946/2020|EPI ISL 517836|B.1.3|USA|2020-07-16	North America|hCoV-19/USA/NMDOH-2020324000/2020|EPI ISL 542091|B.1.1|USA|2020-09-01	0.0007729580	North America
North America|hCoV-19/USA/FL-BPHL-0737/2020|EPI ISL 509795|B.1.3|USA|2020-07-16	North America|hCoV-19/USA/NMDOH-2020324000/2020|EPI ISL 542091|B.1.1|USA|2020-09-01	0.0007393362	North America
North America|hCoV-19/USA/WI-GMF-11002/2020|EPI ISL 547622|B.1.3|USA|2020-07-16	North America|hCoV-19/USA/NMDOH-2020324000/2020|EPI ISL 542091|B.1.1|USA|2020-09-01	0.0007057485	North America
North America|hCoV-19/USA/WI-GMF-M00016/2020|EPI ISL 547667|B.1.3|USA|2020-07-16	North America|hCoV-19/USA/NMDOH-2020324000/2020|EPI ISL 542091|B.1.1|USA|2020-09-01	0.0008402835	North America
North America|hCoV-19/USA/WI-UW-1011/2020|EPI ISL 516437|B.1.1|USA|2020-07-17	North America|hCoV-19/USA/NMDOH-2020324000/2020|EPI ISL 542091|B.1.1|USA|2020-09-01	0.0006384301	North America
North America|hCoV-19/USA/FL-BPHL-1016/2020|EPI ISL 517906|B.1.3|USA|2020-07-17	North America|hCoV-19/USA/NMDOH-2020324000/2020|EPI ISL 542091|B.1.1|USA|2020-09-01	0.0007729580	North America
North America|hCoV-19/USA/CA-CZB-3868/2020|EPI ISL 548536|B.1|USA|2020-07-17	North America|hCoV-19/USA/NMDOH-2020324000/2020|EPI ISL 542091|B.1.1|USA|2020-09-01	0.0006720033	North America
North America|hCoV-19/USA/FL-BPHL-0943/2020|EPI ISL 517833|B.1.3|USA|2020-07-17	North America|hCoV-19/USA/NMDOH-2020324000/2020|EPI ISL 542091|B.1.1|USA|2020-09-01	0.0008065812	North America
North America|hCoV-19/USA/VA-DCLS-0804/2020|EPI ISL 522813|B.1|USA|2020-07-18	North America|hCoV-19/USA/NMDOH-2020324000/2020|EPI ISL 542091|B.1.1|USA|2020-09-01	0.0007056831	North America
North America|hCoV-19/USA/VA-DCLS-0799/2020|EPI ISL 522810|B.1|USA|2020-07-18	North America|hCoV-19/USA/NMDOH-2020324000/2020|EPI ISL 542091|B.1.1|USA|2020-09-01	0.0008738580	North America
North America|hCoV-19/USA/VA-DCLS-0807/2020|EPI ISL 522815|B.1|USA|2020-07-18	North America|hCoV-19/USA/NMDOH-2020324000/2020|EPI ISL 542091|B.1.1|USA|2020-09-01	0.0009074863	North America
North America|hCoV-19/USA/VA-DCLS-0805/2020|EPI ISL 522814|B.1|USA|2020-07-18	North America|hCoV-19/USA/NMDOH-2020324000/2020|EPI ISL 542091|B.1.1|USA|2020-09-01	0.0009411158	North America
North America|hCoV-19/USA/AR-CDC-4307/2020|EPI ISL 527649|B.1|USA|2020-07-18	North America|hCoV-19/USA/NMDOH-2020324000/2020|EPI ISL 542091|B.1.1|USA|2020-09-01	0.0007396285	North America
North America|hCoV-19/USA/WI-GMF-11475/2020|EPI ISL 547630|B.1.3|USA|2020-07-19	North America|hCoV-19/USA/NMDOH-2020324000/2020|EPI ISL 542091|B.1.1|USA|2020-09-01	0.0007739475	North America
North America|hCoV-19/USA/WI-GMF-11426/2020|EPI ISL 547629|B.1.3|USA|2020-07-19	North America|hCoV-19/USA/NMDOH-2020324000/2020|EPI ISL 542091|B.1.1|USA|2020-09-01	0.0006752143	North America
North America|hCoV-19/USA/FL-BPHL-1022/2020|EPI ISL 517912|B.1.361|USA|2020-07-20	North America|hCoV-19/USA/NMDOH-2020324000/2020|EPI ISL 542091|B.1.1|USA|2020-09-01	0.0006721277	North America
North America|hCoV-19/USA/FL-BPHL-1366/2020|EPI ISL 541303|B.1.370|USA|2020-07-20	North America|hCoV-19/USA/NMDOH-2020324000/2020|EPI ISL 542091|B.1.1|USA|2020-09-01	0.0009075704	North America
North America|hCoV-19/USA/FL-BPHL-1066/2020|EPI ISL 517956|B.1.3|USA|2020-07-20	North America|hCoV-19/USA/NMDOH-2020324000/2020|EPI ISL 542091|B.1.1|USA|2020-09-01	0.0007393362	North America
North America|hCoV-19/USA/OR-OHSU-1551/2020|EPI ISL 525977|B.1.1|USA|2020-07-20	North America|hCoV-19/USA/NMDOH-2020324000/2020|EPI ISL 542091|B.1.1|USA|2020-09-01	0.0003702010	North America
North America|hCoV-19/USA/IL-UW-996/2020|EPI ISL 509806|B.1|USA|2020-07-20	North America|hCoV-19/USA/NMDOH-2020324000/2020|EPI ISL 542091|B.1.1|USA|2020-09-01	0.0007394178	North America
North America|hCoV-19/USA/FL-BPHL-1378/2020|EPI ISL 541315|B.1.1|USA|2020-07-21	North America|hCoV-19/USA/NMDOH-2020324000/2020|EPI ISL 542091|B.1.1|USA|2020-09-01	0.0004366805	North America
North America|hCoV-19/USA/FL-BPHL-0722/2020|EPI ISL 509780|B.1.3|USA|2020-07-21	North America|hCoV-19/USA/NMDOH-2020324000/2020|EPI ISL 542091|B.1.1|USA|2020-09-01	0.0007729815	North America
North America|hCoV-19/USA/FL-BPHL-1026/2020|EPI ISL 517916|B.1.3|USA|2020-07-21	North America|hCoV-19/USA/NMDOH-2020324000/2020|EPI ISL 542091|B.1.1|USA|2020-09-01	0.0008066185	North America
North America|hCoV-19/USA/FL-BPHL-1381/2020|EPI ISL 541318|B.1.3|USA|2020-07-21	North America|hCoV-19/USA/NMDOH-2020324000/2020|EPI ISL 542091|B.1.1|USA|2020-09-01	0.0007057045	North America
North America|hCoV-19/USA/WI-UW-1013/2020|EPI ISL 516439|B.1.3|USA|2020-07-22	North America|hCoV-19/USA/NMDOH-2020324000/2020|EPI ISL 542091|B.1.1|USA|2020-09-01	0.0007059033	North America
North America|hCoV-19/USA/FL-BPHL-1035/2020|EPI ISL 517925|B.1.1|USA|2020-07-22	North America|hCoV-19/USA/NMDOH-2020324000/2020|EPI ISL 542091|B.1.1|USA|2020-09-01	0.0004030816	North America
North America|hCoV-19/USA/WI-UW-1014/2020|EPI ISL 516440|B.1.3|USA|2020-07-22	North America|hCoV-19/USA/NMDOH-2020324000/2020|EPI ISL 542091|B.1.1|USA|2020-09-01	0.0007058705	North America
North America|hCoV-19/USA/FL-BPHL-1203/2020|EPI ISL 541176|B.1.1|USA|2020-07-22	North America|hCoV-19/USA/NMDOH-2020324000/2020|EPI ISL 542091|B.1.1|USA|2020-09-01	0.0005376013	North America
North America|hCoV-19/USA/FL-BPHL-1036/2020|EPI ISL 517926|B.1.370|USA|2020-07-22	North America|hCoV-19/USA/NMDOH-2020324000/2020|EPI ISL 542091|B.1.1|USA|2020-09-01	0.0008065941	North America
North America|hCoV-19/USA/AR-CDC-4388/2020|EPI ISL 527656|B.1|USA|2020-07-23	North America|hCoV-19/USA/NMDOH-2020324000/2020|EPI ISL 542091|B.1.1|USA|2020-09-01	0.0007394272	North America
North America|hCoV-19/USA/SD-SDPHL-0009/2020|EPI ISL 569617|B.1|USA|2020-07-23	North America|hCoV-19/USA/NMDOH-2020324000/2020|EPI ISL 542091|B.1.1|USA|2020-09-01	0.0007056616	North America
North America|hCoV-19/USA/FL-BPHL-1504/2020|EPI ISL 568602|B.1.3|USA|2020-07-23	North America|hCoV-19/USA/NMDOH-2020324000/2020|EPI ISL 542091|B.1.1|USA|2020-09-01	0.0008738845	North America
North America|hCoV-19/USA/FL-BPHL-1502/2020|EPI ISL 568600|B.1|USA|2020-07-23	North America|hCoV-19/USA/NMDOH-2020324000/2020|EPI ISL 542091|B.1.1|USA|2020-09-01	0.0006050970	North America
North America|hCoV-19/USA/FL-BPHL-1508/2020|EPI ISL 568606|B.1.361|USA|2020-07-24	North America|hCoV-19/USA/NMDOH-2020324000/2020|EPI ISL 542091|B.1.1|USA|2020-09-01	0.0006720967	North America
North America|hCoV-19/USA/FL-BPHL-1208/2020|EPI ISL 541181|B.1.5|USA|2020-07-24	North America|hCoV-19/USA/NMDOH-2020324000/2020|EPI ISL 542091|B.1.1|USA|2020-09-01	0.0006720763	North America
North America|hCoV-19/USA/FL-BPHL-1209/2020|EPI ISL 541182|B.1|USA|2020-07-24	North America|hCoV-19/USA/NMDOH-2020324000/2020|EPI ISL 542091|B.1.1|USA|2020-09-01	0.0007393705	North America
North America|hCoV-19/USA/CA-CZB-3901/2020|EPI ISL 548542|B.1.1|USA|2020-07-24	North America|hCoV-19/USA/NMDOH-2020324000/2020|EPI ISL 542091|B.1.1|USA|2020-09-01	0.0004030816	North America
North America|hCoV-19/USA/CA-CZB-3898/2020|EPI ISL 548493|B.1|USA|2020-07-24	North America|hCoV-19/USA/NMDOH-2020324000/2020|EPI ISL 542091|B.1.1|USA|2020-09-01	0.0008065683	North America
North America|hCoV-19/USA/SD-SDPHL-0010/2020|EPI ISL 569618|B.1|USA|2020-07-25	North America|hCoV-19/USA/NMDOH-2020324000/2020|EPI ISL 542091|B.1.1|USA|2020-09-01	0.0008739390	North America
North America|hCoV-19/USA/CA-CZB-3924/2020|EPI ISL 548548|B.1|USA|2020-07-25	North America|hCoV-19/USA/NMDOH-2020324000/2020|EPI ISL 542091|B.1.1|USA|2020-09-01	0.0008139166	North America
North America|hCoV-19/USA/CA-CZB-3922/2020|EPI ISL 548524|B.1.1|USA|2020-07-25	North America|hCoV-19/USA/NMDOH-2020324000/2020|EPI ISL 542091|B.1.1|USA|2020-09-01	0.0004367633	North America
North America|hCoV-19/USA/CA-CZB-3923/2020|EPI ISL 548535|B.1.36|USA|2020-07-25	North America|hCoV-19/USA/NMDOH-2020324000/2020|EPI ISL 542091|B.1.1|USA|2020-09-01	0.0007061838	North America
North America|hCoV-19/USA/IL-UW-1064/2020|EPI ISL 516490|B.1.370|USA|2020-07-26	North America|hCoV-19/USA/NMDOH-2020324000/2020|EPI ISL 542091|B.1.1|USA|2020-09-01	0.0008401667	North America
North America|hCoV-19/USA/SD-SDPHL-0011/2020|EPI ISL 569619|B.1|USA|2020-07-26	North America|hCoV-19/USA/NMDOH-2020324000/2020|EPI ISL 542091|B.1.1|USA|2020-09-01	0.0008739390	North America
North America|hCoV-19/USA/CA-CZB-3896/2020|EPI ISL 548541|B.1|USA|2020-07-26	North America|hCoV-19/USA/NMDOH-2020324000/2020|EPI ISL 542091|B.1.1|USA|2020-09-01	0.0006720655	North America
North America|hCoV-19/USA/WI-UW-1102/2020|EPI ISL 516527|B.1.361|USA|2020-07-26	North America|hCoV-19/USA/NMDOH-2020324000/2020|EPI ISL 542091|B.1.1|USA|2020-09-01	0.0008066700	North America
North America|hCoV-19/Canada/ON-UHTC-0288/2020|EPI ISL 569993|B.1.1|Canada|2020-07-26	North America|hCoV-19/USA/NMDOH-2020324000/2020|EPI ISL 542091|B.1.1|USA|2020-09-01	0.0004703342	North America
North America|hCoV-19/USA/CA-CZB-3625/2020|EPI ISL 548360|B.1.5|USA|2020-07-27	North America|hCoV-19/USA/NMDOH-2020324000/2020|EPI ISL 542091|B.1.1|USA|2020-09-01	0.0007729814	North America
North America|hCoV-19/USA/VA-DCLS-1224/2020|EPI ISL 528648|B.1|USA|2020-07-27	North America|hCoV-19/USA/NMDOH-2020324000/2020|EPI ISL 542091|B.1.1|USA|2020-09-01	0.0005711774	North America
North America|hCoV-19/USA/WA-S2751/2020|EPI ISL 525741|B.1|USA|2020-07-27	North America|hCoV-19/USA/NMDOH-2020324000/2020|EPI ISL 542091|B.1.1|USA|2020-09-01	0.0006385085	North America
North America|hCoV-19/USA/FL-BPHL-1519/2020|EPI ISL 568617|B.1.1|USA|2020-07-27	North America|hCoV-19/USA/NMDOH-2020324000/2020|EPI ISL 542091|B.1.1|USA|2020-09-01	0.0005044343	North America
North America|hCoV-19/USA/WI-UW-1108/2020|EPI ISL 516533|B.1.3|USA|2020-07-27	North America|hCoV-19/USA/NMDOH-2020324000/2020|EPI ISL 542091|B.1.1|USA|2020-09-01	0.0007730198	North America
North America|hCoV-19/USA/VA-DCLS-1225/2020|EPI ISL 528649|B.1.3|USA|2020-07-28	North America|hCoV-19/USA/NMDOH-2020324000/2020|EPI ISL 542091|B.1.1|USA|2020-09-01	0.0008402311	North America
North America|hCoV-19/USA/WA-S2757/2020|EPI ISL 525747|B.1.1|USA|2020-07-28	North America|hCoV-19/USA/NMDOH-2020324000/2020|EPI ISL 542091|B.1.1|USA|2020-09-01	0.0004367070	North America
North America|hCoV-19/USA/WI-GMF-12945/2020|EPI ISL 547648|B.1.3|USA|2020-07-28	North America|hCoV-19/USA/NMDOH-2020324000/2020|EPI ISL 542091|B.1.1|USA|2020-09-01	0.0007730296	North America
North America|hCoV-19/USA/FL-BPHL-1521/2020|EPI ISL 568619|B.1|USA|2020-07-28	North America|hCoV-19/USA/NMDOH-2020324000/2020|EPI ISL 542091|B.1.1|USA|2020-09-01	0.0007393705	North America
North America|hCoV-19/USA/WA-S2758/2020|EPI ISL 525748|B.1.1|USA|2020-07-28	North America|hCoV-19/USA/NMDOH-2020324000/2020|EPI ISL 542091|B.1.1|USA|2020-09-01	0.0004703093	North America
North America|hCoV-19/USA/FL-BPHL-0978/2020|EPI ISL 517868|B.1.3|USA|2020-07-29	North America|hCoV-19/USA/NMDOH-2020324000/2020|EPI ISL 542091|B.1.1|USA|2020-09-01	0.0007393244	North America
North America|hCoV-19/USA/FL-BPHL-0972/2020|EPI ISL 517862|B.1.3|USA|2020-07-29	North America|hCoV-19/USA/NMDOH-2020324000/2020|EPI ISL 542091|B.1.1|USA|2020-09-01	0.0007056831	North America
North America|hCoV-19/USA/GA-CDC-6424/2020|EPI ISL 527661|B.1|USA|2020-07-29	North America|hCoV-19/USA/NMDOH-2020324000/2020|EPI ISL 542091|B.1.1|USA|2020-09-01	0.0006720656	North America
North America|hCoV-19/USA/WA-S2766/2020|EPI ISL 525756|B.1|USA|2020-07-29	North America|hCoV-19/USA/NMDOH-2020324000/2020|EPI ISL 542091|B.1.1|USA|2020-09-01	0.0006384586	North America
North America|hCoV-19/USA/FL-BPHL-0977/2020|EPI ISL 517867|B.1.3|USA|2020-07-29	North America|hCoV-19/USA/NMDOH-2020324000/2020|EPI ISL 542091|B.1.1|USA|2020-09-01	0.0007729691	North America
North America|hCoV-19/USA/VA-DCLS-1246/2020|EPI ISL 529939|B.1.3|USA|2020-07-30	North America|hCoV-19/USA/NMDOH-2020324000/2020|EPI ISL 542091|B.1.1|USA|2020-09-01	0.0008402446	North America
North America|hCoV-19/USA/VA-DCLS-1238/2020|EPI ISL 528657|B.1.3|USA|2020-07-30	North America|hCoV-19/USA/NMDOH-2020324000/2020|EPI ISL 542091|B.1.1|USA|2020-09-01	0.0008402446	North America
North America|hCoV-19/USA/VA-DCLS-1236/2020|EPI ISL 528655|B.1.3|USA|2020-07-30	North America|hCoV-19/USA/NMDOH-2020324000/2020|EPI ISL 542091|B.1.1|USA|2020-09-01	0.0008402446	North America
North America|hCoV-19/USA/VA-DCLS-1237/2020|EPI ISL 528656|B.1.3|USA|2020-07-30	North America|hCoV-19/USA/NMDOH-2020324000/2020|EPI ISL 542091|B.1.1|USA|2020-09-01	0.0008402446	North America
North America|hCoV-19/USA/WI-UW-1066/2020|EPI ISL 516492|B.1.361|USA|2020-07-30	North America|hCoV-19/USA/NMDOH-2020324000/2020|EPI ISL 542091|B.1.1|USA|2020-09-01	0.0007729814	North America
North America|hCoV-19/USA/FL-BPHL-1099/2020|EPI ISL 526585|B.1.1|USA|2020-07-31	North America|hCoV-19/USA/NMDOH-2020324000/2020|EPI ISL 542091|B.1.1|USA|2020-09-01	0.0004367007	North America
North America|hCoV-19/USA/WI-UW-1069/2020|EPI ISL 516495|B.1.361|USA|2020-07-31	North America|hCoV-19/USA/NMDOH-2020324000/2020|EPI ISL 542091|B.1.1|USA|2020-09-01	0.0008066545	North America
North America|hCoV-19/USA/WI-UW-1038/2020|EPI ISL 516464|B.1.3|USA|2020-07-31	North America|hCoV-19/USA/NMDOH-2020324000/2020|EPI ISL 542091|B.1.1|USA|2020-09-01	0.0007395918	North America
North America|hCoV-19/USA/FL-BPHL-1046/2020|EPI ISL 517936|B.1.3|USA|2020-07-31	North America|hCoV-19/USA/NMDOH-2020324000/2020|EPI ISL 542091|B.1.1|USA|2020-09-01	0.0008116279	North America
North America|hCoV-19/Mexico/CMX-INMEGEN-11/2020|EPI ISL 522941|B.1.3|Mexico|2020-07-31	North America|hCoV-19/USA/NMDOH-2020324000/2020|EPI ISL 542091|B.1.1|USA|2020-09-01	0.0008803769	North America
North America|hCoV-19/USA/WI-GMF-13319/2020|EPI ISL 547655|B.1.3|USA|2020-08-01	North America|hCoV-19/USA/NMDOH-2020324000/2020|EPI ISL 542091|B.1.1|USA|2020-09-01	0.0008066558	North America
North America|hCoV-19/USA/WI-UW-1049/2020|EPI ISL 516475|B.1.361|USA|2020-08-01	North America|hCoV-19/USA/NMDOH-2020324000/2020|EPI ISL 542091|B.1.1|USA|2020-09-01	0.0007729814	North America
North America|hCoV-19/USA/IA-GMF-13403/2020|EPI ISL 547657|B.1.361|USA|2020-08-01	North America|hCoV-19/USA/NMDOH-2020324000/2020|EPI ISL 542091|B.1.1|USA|2020-09-01	0.0006384789	North America
North America|hCoV-19/USA/WA-S2771/2020|EPI ISL 530128|B.1.1|USA|2020-08-01	North America|hCoV-19/USA/NMDOH-2020324000/2020|EPI ISL 542091|B.1.1|USA|2020-09-01	0.0004367209	North America
North America|hCoV-19/USA/WI-UW-1030/2020|EPI ISL 516456|B.1.3|USA|2020-08-01	North America|hCoV-19/USA/NMDOH-2020324000/2020|EPI ISL 542091|B.1.1|USA|2020-09-01	0.0007732252	North America
North America|hCoV-19/USA/WI-UW-1176/2020|EPI ISL 522931|B.1.5|USA|2020-08-01	North America|hCoV-19/USA/NMDOH-2020324000/2020|EPI ISL 542091|B.1.1|USA|2020-09-01	0.0004399497	North America
North America|hCoV-19/Mexico/CMX-INMEGEN-07/2020|EPI ISL 522878|B.1.1|Mexico|2020-08-01	North America|hCoV-19/USA/NMDOH-2020324000/2020|EPI ISL 542091|B.1.1|USA|2020-09-01	0.0005076329	North America
North America|hCoV-19/USA/WI-GMF-M00026/2020|EPI ISL 547676|B.1.3|USA|2020-08-02	North America|hCoV-19/USA/NMDOH-2020324000/2020|EPI ISL 542091|B.1.1|USA|2020-09-01	0.0007729937	North America
North America|hCoV-19/USA/WI-UW-1099/2020|EPI ISL 516524|B.1|USA|2020-08-02	North America|hCoV-19/USA/NMDOH-2020324000/2020|EPI ISL 542091|B.1.1|USA|2020-09-01	0.0006720989	North America
North America|hCoV-19/USA/WI-UW-1023/2020|EPI ISL 516449|B.1.1|USA|2020-08-02	North America|hCoV-19/USA/NMDOH-2020324000/2020|EPI ISL 542091|B.1.1|USA|2020-09-01	0.0003045745	North America
North America|hCoV-19/USA/FL-BPHL-1110/2020|EPI ISL 526596|B.1.3|USA|2020-08-03	North America|hCoV-19/USA/NMDOH-2020324000/2020|EPI ISL 542091|B.1.1|USA|2020-09-01	0.0009748366	North America
North America|hCoV-19/USA/WA-S2765/2020|EPI ISL 525755|B.1.1|USA|2020-08-03	North America|hCoV-19/USA/NMDOH-2020324000/2020|EPI ISL 542091|B.1.1|USA|2020-09-01	0.0004031002	North America
North America|hCoV-19/USA/FL-BPHL-1112/2020|EPI ISL 526598|B.1.370|USA|2020-08-03	North America|hCoV-19/USA/NMDOH-2020324000/2020|EPI ISL 542091|B.1.1|USA|2020-09-01	0.0007392796	North America
North America|hCoV-19/USA/CA-CZB-4050/2020|EPI ISL 548616|B.1.1|USA|2020-08-03	North America|hCoV-19/USA/NMDOH-2020324000/2020|EPI ISL 542091|B.1.1|USA|2020-09-01	0.0005039380	North America
North America|hCoV-19/USA/WA-UW-22253/2020|EPI ISL 570645|B.1.1|USA|2020-08-03	North America|hCoV-19/USA/NMDOH-2020324000/2020|EPI ISL 542091|B.1.1|USA|2020-09-01	0.0006048202	North America
North America|hCoV-19/USA/WI-UW-1080/2020|EPI ISL 516506|B.1|USA|2020-08-03	North America|hCoV-19/USA/NMDOH-2020324000/2020|EPI ISL 542091|B.1.1|USA|2020-09-01	0.0006385352	North America
North America|hCoV-19/USA/CA-CZB-3948/2020|EPI ISL 548558|B.1.5|USA|2020-08-03	North America|hCoV-19/USA/NMDOH-2020324000/2020|EPI ISL 542091|B.1.1|USA|2020-09-01	0.0005759269	North America
North America|hCoV-19/USA/MN-MDH-1559/2020|EPI ISL 527624|B.1|USA|2020-08-04	North America|hCoV-19/USA/NMDOH-2020324000/2020|EPI ISL 542091|B.1.1|USA|2020-09-01	0.0006048160	North America
North America|hCoV-19/USA/FL-BPHL-1111/2020|EPI ISL 526597|B.1.3|USA|2020-08-04	North America|hCoV-19/USA/NMDOH-2020324000/2020|EPI ISL 542091|B.1.1|USA|2020-09-01	0.0008401923	North America
North America|hCoV-19/USA/PR-B2DR/2020|EPI ISL 527382|B.1.1|USA|2020-08-04	North America|hCoV-19/USA/NMDOH-2020324000/2020|EPI ISL 542091|B.1.1|USA|2020-09-01	0.0005711072	North America
North America|hCoV-19/USA/WA-UW-22804/2020|EPI ISL 570720|B.1.1.61|USA|2020-08-04	North America|hCoV-19/USA/NMDOH-2020324000/2020|EPI ISL 542091|B.1.1|USA|2020-09-01	0.0006384688	North America
North America|hCoV-19/USA/WA-UW-22505/2020|EPI ISL 570700|B.1|USA|2020-08-04	North America|hCoV-19/USA/NMDOH-2020324000/2020|EPI ISL 542091|B.1.1|USA|2020-09-01	0.0007393586	North America
North America|hCoV-19/USA/FL-BPHL-1104/2020|EPI ISL 526590|B.1|USA|2020-08-04	North America|hCoV-19/USA/NMDOH-2020324000/2020|EPI ISL 542091|B.1.1|USA|2020-09-01	0.0007392795	North America
North America|hCoV-19/USA/WA-UW-22514/2020|EPI ISL 570701|B.1|USA|2020-08-04	North America|hCoV-19/USA/NMDOH-2020324000/2020|EPI ISL 542091|B.1.1|USA|2020-09-01	0.0010423376	North America
North America|hCoV-19/USA/WA-UW-22468/2020|EPI ISL 570694|B.1|USA|2020-08-05	North America|hCoV-19/USA/NMDOH-2020324000/2020|EPI ISL 542091|B.1.1|USA|2020-09-01	0.0007393350	North America
North America|hCoV-19/USA/WA-UW-22454/2020|EPI ISL 570692|B.1|USA|2020-08-05	North America|hCoV-19/USA/NMDOH-2020324000/2020|EPI ISL 542091|B.1.1|USA|2020-09-01	0.0009075138	North America
North America|hCoV-19/USA/WA-UW-21723/2020|EPI ISL 570993|B.1.1|USA|2020-08-05	North America|hCoV-19/USA/NMDOH-2020324000/2020|EPI ISL 542091|B.1.1|USA|2020-09-01	0.0004703026	North America
North America|hCoV-19/USA/SD-SDPHL-0014/2020|EPI ISL 569622|B.1|USA|2020-08-05	North America|hCoV-19/USA/NMDOH-2020324000/2020|EPI ISL 542091|B.1.1|USA|2020-09-01	0.0008066804	North America
North America|hCoV-19/USA/IL-UW-1147/2020|EPI ISL 522881|B.1.361|USA|2020-08-05	North America|hCoV-19/USA/NMDOH-2020324000/2020|EPI ISL 542091|B.1.1|USA|2020-09-01	0.0006048626	North America
North America|hCoV-19/USA/CA-CZB-4029/2020|EPI ISL 548582|B.1|USA|2020-08-05	North America|hCoV-19/USA/NMDOH-2020324000/2020|EPI ISL 542091|B.1.1|USA|2020-09-01	0.0007730210	North America
North America|hCoV-19/USA/VA-DCLS-1252/2020|EPI ISL 529943|B.1|USA|2020-08-06	North America|hCoV-19/USA/NMDOH-2020324000/2020|EPI ISL 542091|B.1.1|USA|2020-09-01	0.0006720763	North America
North America|hCoV-19/USA/PR-B3SB/2020|EPI ISL 534694|B.1|USA|2020-08-06	North America|hCoV-19/USA/NMDOH-2020324000/2020|EPI ISL 542091|B.1.1|USA|2020-09-01	0.0007056616	North America
North America|hCoV-19/USA/WA-UW-23193/2020|EPI ISL 570754|B.1.1.4|USA|2020-08-06	North America|hCoV-19/USA/NMDOH-2020324000/2020|EPI ISL 542091|B.1.1|USA|2020-09-01	0.0007055963	North America
North America|hCoV-19/USA/VA-DCLS-1262/2020|EPI ISL 529952|B.1|USA|2020-08-06	North America|hCoV-19/USA/NMDOH-2020324000/2020|EPI ISL 542091|B.1.1|USA|2020-09-01	0.0006384891	North America
North America|hCoV-19/USA/WA-UW-23196/2020|EPI ISL 570755|B.1|USA|2020-08-06	North America|hCoV-19/USA/NMDOH-2020324000/2020|EPI ISL 542091|B.1.1|USA|2020-09-01	0.0006720344	North America
North America|hCoV-19/USA/VA-DCLS-1254/2020|EPI ISL 529945|B.1|USA|2020-08-06	North America|hCoV-19/USA/NMDOH-2020324000/2020|EPI ISL 542091|B.1.1|USA|2020-09-01	0.0006048442	North America
North America|hCoV-19/USA/VA-DCLS-1253/2020|EPI ISL 529944|B.1|USA|2020-08-06	North America|hCoV-19/USA/NMDOH-2020324000/2020|EPI ISL 542091|B.1.1|USA|2020-09-01	0.0006384789	North America
North America|hCoV-19/USA/WA-UW-22328/2020|EPI ISL 570661|B.1|USA|2020-08-07	North America|hCoV-19/USA/NMDOH-2020324000/2020|EPI ISL 542091|B.1.1|USA|2020-09-01	0.0007729580	North America
North America|hCoV-19/USA/WI-UW-1181/2020|EPI ISL 522936|B.1.3|USA|2020-08-07	North America|hCoV-19/USA/NMDOH-2020324000/2020|EPI ISL 542091|B.1.1|USA|2020-09-01	0.0007729593	North America
North America|hCoV-19/USA/WA-UW-22313/2020|EPI ISL 570657|B.1|USA|2020-08-07	North America|hCoV-19/USA/NMDOH-2020324000/2020|EPI ISL 542091|B.1.1|USA|2020-09-01	0.0007729839	North America
North America|hCoV-19/USA/NM-UNM-00575/2020|EPI ISL 542989|B.1|USA|2020-08-07	North America|hCoV-19/USA/NMDOH-2020324000/2020|EPI ISL 542091|B.1.1|USA|2020-09-01	0.0007064132	North America
North America|hCoV-19/USA/NM-UNM-00574/2020|EPI ISL 542988|B.1|USA|2020-08-07	North America|hCoV-19/USA/NMDOH-2020324000/2020|EPI ISL 542091|B.1.1|USA|2020-09-01	0.0004750618	North America
North America|hCoV-19/USA/NM-UNM-00573/2020|EPI ISL 542987|B.1|USA|2020-08-07	North America|hCoV-19/USA/NMDOH-2020324000/2020|EPI ISL 542091|B.1.1|USA|2020-09-01	0.0005109822	North America
North America|hCoV-19/USA/WA-UW-22365/2020|EPI ISL 570669|B.1|USA|2020-08-08	North America|hCoV-19/USA/NMDOH-2020324000/2020|EPI ISL 542091|B.1.1|USA|2020-09-01	0.0007393467	North America
North America|hCoV-19/USA/WA-UW-22998/2020|EPI ISL 570746|B.1.370|USA|2020-08-08	North America|hCoV-19/USA/NMDOH-2020324000/2020|EPI ISL 542091|B.1.1|USA|2020-09-01	0.0008402728	North America
North America|hCoV-19/USA/NC-SLPH-0017/2020|EPI ISL 538521|B.1|USA|2020-08-08	North America|hCoV-19/USA/NMDOH-2020324000/2020|EPI ISL 542091|B.1.1|USA|2020-09-01	0.0007057068	North America
North America|hCoV-19/USA/NC-SLPH-0018/2020|EPI ISL 538522|B.1|USA|2020-08-08	North America|hCoV-19/USA/NMDOH-2020324000/2020|EPI ISL 542091|B.1.1|USA|2020-09-01	0.0006116119	North America
North America|hCoV-19/USA/MI-MDHHS-SC21731/2020|EPI ISL 529850|B.1.1|USA|2020-08-08	North America|hCoV-19/USA/NMDOH-2020324000/2020|EPI ISL 542091|B.1.1|USA|2020-09-01	0.0007101624	North America
North America|hCoV-19/USA/WI-UW-1170/2020|EPI ISL 522926|B.1.5|USA|2020-08-08	North America|hCoV-19/USA/NMDOH-2020324000/2020|EPI ISL 542091|B.1.1|USA|2020-09-01	0.0004399646	North America
North America|hCoV-19/USA/WA-S2779/2020|EPI ISL 530136|B.1.370|USA|2020-08-09	North America|hCoV-19/USA/NMDOH-2020324000/2020|EPI ISL 542091|B.1.1|USA|2020-09-01	0.0009411008	North America
North America|hCoV-19/USA/WI-UW-1178/2020|EPI ISL 522933|B.1.3|USA|2020-08-09	North America|hCoV-19/USA/NMDOH-2020324000/2020|EPI ISL 542091|B.1.1|USA|2020-09-01	0.0007729852	North America
North America|hCoV-19/USA/CA-CZB-4080/2020|EPI ISL 548677|B.1.5|USA|2020-08-09	North America|hCoV-19/USA/NMDOH-2020324000/2020|EPI ISL 542091|B.1.1|USA|2020-09-01	0.0006384525	North America
North America|hCoV-19/USA/WI-UW-1169/2020|EPI ISL 522925|B.1.5|USA|2020-08-09	North America|hCoV-19/USA/NMDOH-2020324000/2020|EPI ISL 542091|B.1.1|USA|2020-09-01	0.0004399497	North America
North America|hCoV-19/USA/WI-UW-1175/2020|EPI ISL 522930|B.1.5|USA|2020-08-09	North America|hCoV-19/USA/NMDOH-2020324000/2020|EPI ISL 542091|B.1.1|USA|2020-09-01	0.0004443868	North America
North America|hCoV-19/USA/WA-UW-22948/2020|EPI ISL 570736|B.1|USA|2020-08-10	North America|hCoV-19/USA/NMDOH-2020324000/2020|EPI ISL 542091|B.1.1|USA|2020-09-01	0.0007056830	North America
North America|hCoV-19/USA/FL-BPHL-1121/2020|EPI ISL 526607|B.1.3|USA|2020-08-10	North America|hCoV-19/USA/NMDOH-2020324000/2020|EPI ISL 542091|B.1.1|USA|2020-09-01	0.0007393705	North America
North America|hCoV-19/USA/WA-S2782/2020|EPI ISL 530139|B.1.1|USA|2020-08-10	North America|hCoV-19/USA/NMDOH-2020324000/2020|EPI ISL 542091|B.1.1|USA|2020-09-01	0.0006047796	North America
North America|hCoV-19/USA/WI-GMF-14621/2020|EPI ISL 547685|B.1.3|USA|2020-08-10	North America|hCoV-19/USA/NMDOH-2020324000/2020|EPI ISL 542091|B.1.1|USA|2020-09-01	0.0007729938	North America
North America|hCoV-19/USA/WA-UW-22951/2020|EPI ISL 570737|B.1|USA|2020-08-10	North America|hCoV-19/USA/NMDOH-2020324000/2020|EPI ISL 542091|B.1.1|USA|2020-09-01	0.0011096318	North America
North America|hCoV-19/USA/WI-GMF-14585/2020|EPI ISL 547681|B.1.361|USA|2020-08-10	North America|hCoV-19/USA/NMDOH-2020324000/2020|EPI ISL 542091|B.1.1|USA|2020-09-01	0.0007394675	North America
North America|hCoV-19/USA/CA-CZB-4033/2020|EPI ISL 548606|B.1|USA|2020-08-10	North America|hCoV-19/USA/NMDOH-2020324000/2020|EPI ISL 542091|B.1.1|USA|2020-09-01	0.0007768358	North America
North America|hCoV-19/USA/WI-GMF-14850/2020|EPI ISL 547690|B.1.3|USA|2020-08-11	North America|hCoV-19/USA/NMDOH-2020324000/2020|EPI ISL 542091|B.1.1|USA|2020-09-01	0.0007395666	North America
North America|hCoV-19/USA/WI-UW-1135/2020|EPI ISL 522892|B.1.3|USA|2020-08-11	North America|hCoV-19/USA/NMDOH-2020324000/2020|EPI ISL 542091|B.1.1|USA|2020-09-01	0.0007729333	North America
North America|hCoV-19/USA/WI-GMF-14857/2020|EPI ISL 547691|B.1.3|USA|2020-08-11	North America|hCoV-19/USA/NMDOH-2020324000/2020|EPI ISL 542091|B.1.1|USA|2020-09-01	0.0007064347	North America
North America|hCoV-19/USA/CA-CZB-4088/2020|EPI ISL 548614|B.1|USA|2020-08-11	North America|hCoV-19/USA/NMDOH-2020324000/2020|EPI ISL 542091|B.1.1|USA|2020-09-01	0.0008738901	North America
North America|hCoV-19/USA/MN-GMF-14871/2020|EPI ISL 547692|B.1.361|USA|2020-08-11	North America|hCoV-19/USA/NMDOH-2020324000/2020|EPI ISL 542091|B.1.1|USA|2020-09-01	0.0007073606	North America
North America|hCoV-19/USA/CA-CZB-4083/2020|EPI ISL 548613|B.1|USA|2020-08-11	North America|hCoV-19/USA/NMDOH-2020324000/2020|EPI ISL 542091|B.1.1|USA|2020-09-01	0.0006078687	North America
North America|hCoV-19/USA/VA-DCLS-1274/2020|EPI ISL 529960|B.1.370|USA|2020-08-12	North America|hCoV-19/USA/NMDOH-2020324000/2020|EPI ISL 542091|B.1.1|USA|2020-09-01	0.0008066801	North America
North America|hCoV-19/USA/CA-CZB-4039/2020|EPI ISL 548596|B.1|USA|2020-08-12	North America|hCoV-19/USA/NMDOH-2020324000/2020|EPI ISL 542091|B.1.1|USA|2020-09-01	0.0008066314	North America
North America|hCoV-19/USA/VA-DCLS-1273/2020|EPI ISL 529959|B.1.370|USA|2020-08-12	North America|hCoV-19/USA/NMDOH-2020324000/2020|EPI ISL 542091|B.1.1|USA|2020-09-01	0.0007393705	North America
North America|hCoV-19/USA/PR-B74P/2020|EPI ISL 527398|B.1.3|USA|2020-08-12	North America|hCoV-19/USA/NMDOH-2020324000/2020|EPI ISL 542091|B.1.1|USA|2020-09-01	0.0006384494	North America
North America|hCoV-19/USA/MI-MDHHS-SC21977/2020|EPI ISL 566027|B.1.1|USA|2020-08-12	North America|hCoV-19/USA/NMDOH-2020324000/2020|EPI ISL 542091|B.1.1|USA|2020-09-01	0.0006384097	North America
North America|hCoV-19/USA/PR-B6ZT/2020|EPI ISL 527397|B.1.3|USA|2020-08-12	North America|hCoV-19/USA/NMDOH-2020324000/2020|EPI ISL 542091|B.1.1|USA|2020-09-01	0.0007057158	North America
North America|hCoV-19/USA/MN-GMF-14999/2020|EPI ISL 547693|B.1.361|USA|2020-08-12	North America|hCoV-19/USA/NMDOH-2020324000/2020|EPI ISL 542091|B.1.1|USA|2020-09-01	0.0007057699	North America
North America|hCoV-19/USA/CA-CZB-4091/2020|EPI ISL 548634|B.1|USA|2020-08-13	North America|hCoV-19/USA/NMDOH-2020324000/2020|EPI ISL 542091|B.1.1|USA|2020-09-01	0.0006399877	North America
North America|hCoV-19/USA/CA-CZB-4090/2020|EPI ISL 548640|B.1|USA|2020-08-13	North America|hCoV-19/USA/NMDOH-2020324000/2020|EPI ISL 542091|B.1.1|USA|2020-09-01	0.0006729713	North America
North America|hCoV-19/USA/MI-MDHHS-SC21770/2020|EPI ISL 529888|B.1.361|USA|2020-08-13	North America|hCoV-19/USA/NMDOH-2020324000/2020|EPI ISL 542091|B.1.1|USA|2020-09-01	0.0007400265	North America
North America|hCoV-19/USA/UT-UPHL-08764/2020|EPI ISL 525350|B.1|USA|2020-08-13	North America|hCoV-19/USA/NMDOH-2020324000/2020|EPI ISL 542091|B.1.1|USA|2020-09-01	0.0007770835	North America
North America|hCoV-19/USA/WI-UW-1126/2020|EPI ISL 522884|B.1.3|USA|2020-08-13	North America|hCoV-19/USA/NMDOH-2020324000/2020|EPI ISL 542091|B.1.1|USA|2020-09-01	0.0008125334	North America
North America|hCoV-19/USA/WI-UW-1145/2020|EPI ISL 522902|B.1.5|USA|2020-08-13	North America|hCoV-19/USA/NMDOH-2020324000/2020|EPI ISL 542091|B.1.1|USA|2020-09-01	0.0004399794	North America
North America|hCoV-19/USA/WI-UW-1136/2020|EPI ISL 522893|B.1.5|USA|2020-08-13	North America|hCoV-19/USA/NMDOH-2020324000/2020|EPI ISL 542091|B.1.1|USA|2020-09-01	0.0004738963	North America
North America|hCoV-19/USA/CA-CZB-4094/2020|EPI ISL 548601|B.1|USA|2020-08-14	North America|hCoV-19/USA/NMDOH-2020324000/2020|EPI ISL 542091|B.1.1|USA|2020-09-01	0.0006048249	North America
North America|hCoV-19/USA/CA-CZB-4096/2020|EPI ISL 548608|B.1|USA|2020-08-14	North America|hCoV-19/USA/NMDOH-2020324000/2020|EPI ISL 542091|B.1.1|USA|2020-09-01	0.0006384392	North America
North America|hCoV-19/USA/CA-CZB-4095/2020|EPI ISL 548646|B.1|USA|2020-08-14	North America|hCoV-19/USA/NMDOH-2020324000/2020|EPI ISL 542091|B.1.1|USA|2020-09-01	0.0006420859	North America
North America|hCoV-19/USA/CA-CZB-4098/2020|EPI ISL 548641|B.1|USA|2020-08-14	North America|hCoV-19/USA/NMDOH-2020324000/2020|EPI ISL 542091|B.1.1|USA|2020-09-01	0.0006083412	North America
North America|hCoV-19/USA/MN-GMF-15330/2020|EPI ISL 547703|B.1.361|USA|2020-08-14	North America|hCoV-19/USA/NMDOH-2020324000/2020|EPI ISL 542091|B.1.1|USA|2020-09-01	0.0007394400	North America
North America|hCoV-19/USA/CA-CZB-4093/2020|EPI ISL 548615|B.1|USA|2020-08-14	North America|hCoV-19/USA/NMDOH-2020324000/2020|EPI ISL 542091|B.1.1|USA|2020-09-01	0.0006384607	North America
North America|hCoV-19/USA/CA-CZB-4097/2020|EPI ISL 548638|B.1|USA|2020-08-14	North America|hCoV-19/USA/NMDOH-2020324000/2020|EPI ISL 542091|B.1.1|USA|2020-09-01	0.0006444599	North America
North America|hCoV-19/USA/MI-MDHHS-SC21982/2020|EPI ISL 566032|B.1.361|USA|2020-08-15	North America|hCoV-19/USA/NMDOH-2020324000/2020|EPI ISL 542091|B.1.1|USA|2020-09-01	0.0008409585	North America
North America|hCoV-19/USA/FL-BPHL-1131/2020|EPI ISL 526617|B.1.3|USA|2020-08-15	North America|hCoV-19/USA/NMDOH-2020324000/2020|EPI ISL 542091|B.1.1|USA|2020-09-01	0.0007735722	North America
North America|hCoV-19/USA/NM-UNM-00407/2020|EPI ISL 538233|B.1|USA|2020-08-15	North America|hCoV-19/USA/NMDOH-2020324000/2020|EPI ISL 542091|B.1.1|USA|2020-09-01	0.0005561429	North America
North America|hCoV-19/USA/WI-GMF-15673/2020|EPI ISL 547709|B.1.361|USA|2020-08-16	North America|hCoV-19/USA/NMDOH-2020324000/2020|EPI ISL 542091|B.1.1|USA|2020-09-01	0.0007057923	North America
North America|hCoV-19/USA/SD-SDPHL-0015/2020|EPI ISL 569623|B.1.5|USA|2020-08-17	North America|hCoV-19/USA/NMDOH-2020324000/2020|EPI ISL 542091|B.1.1|USA|2020-09-01	0.0005039516	North America
North America|hCoV-19/USA/MN-MDH-1651/2020|EPI ISL 539845|B.1|USA|2020-08-17	North America|hCoV-19/USA/NMDOH-2020324000/2020|EPI ISL 542091|B.1.1|USA|2020-09-01	0.0009075429	North America
North America|hCoV-19/USA/SD-SDPHL-0016/2020|EPI ISL 569624|B.1|USA|2020-08-17	North America|hCoV-19/USA/NMDOH-2020324000/2020|EPI ISL 542091|B.1.1|USA|2020-09-01	0.0008403225	North America
North America|hCoV-19/USA/MN-MDH-1648/2020|EPI ISL 539842|B.1.361|USA|2020-08-17	North America|hCoV-19/USA/NMDOH-2020324000/2020|EPI ISL 542091|B.1.1|USA|2020-09-01	0.0009076123	North America
North America|hCoV-19/USA/IA-GMF-15767/2020|EPI ISL 547711|B.1.361|USA|2020-08-17	North America|hCoV-19/USA/NMDOH-2020324000/2020|EPI ISL 542091|B.1.1|USA|2020-09-01	0.0006384789	North America
North America|hCoV-19/USA/FL-BPHL-1139/2020|EPI ISL 526625|B.1.1|USA|2020-08-17	North America|hCoV-19/USA/NMDOH-2020324000/2020|EPI ISL 542091|B.1.1|USA|2020-09-01	0.0005375516	North America
North America|hCoV-19/USA/MI-MDHHS-SC21971/2020|EPI ISL 566022|B.1|USA|2020-08-17	North America|hCoV-19/USA/NMDOH-2020324000/2020|EPI ISL 542091|B.1.1|USA|2020-09-01	0.0005712047	North America
North America|hCoV-19/USA/WI-UW-1222/2020|EPI ISL 536595|B.1.370|USA|2020-08-18	North America|hCoV-19/USA/NMDOH-2020324000/2020|EPI ISL 542091|B.1.1|USA|2020-09-01	0.0009411024	North America
North America|hCoV-19/USA/WI-UW-1251/2020|EPI ISL 536624|B.1.1|USA|2020-08-18	North America|hCoV-19/USA/NMDOH-2020324000/2020|EPI ISL 542091|B.1.1|USA|2020-09-01	0.0008402206	North America
North America|hCoV-19/USA/MI-MDHHS-SC21967/2020|EPI ISL 566018|B.1.3|USA|2020-08-18	North America|hCoV-19/USA/NMDOH-2020324000/2020|EPI ISL 542091|B.1.1|USA|2020-09-01	0.0008530879	North America
North America|hCoV-19/USA/FL-BPHL-1097/2020|EPI ISL 526583|B.1|USA|2020-08-19	North America|hCoV-19/USA/NMDOH-2020324000/2020|EPI ISL 542091|B.1.1|USA|2020-09-01	0.0006721282	North America
North America|hCoV-19/USA/FL-BPHL-1163/2020|EPI ISL 526649|B.1.370|USA|2020-08-19	North America|hCoV-19/USA/NMDOH-2020324000/2020|EPI ISL 542091|B.1.1|USA|2020-09-01	0.0008066172	North America
North America|hCoV-19/USA/FL-BPHL-1167/2020|EPI ISL 526653|B.1|USA|2020-08-19	North America|hCoV-19/USA/NMDOH-2020324000/2020|EPI ISL 542091|B.1.1|USA|2020-09-01	0.0005712120	North America
North America|hCoV-19/USA/WA-S2796/2020|EPI ISL 530153|B.1.5|USA|2020-08-19	North America|hCoV-19/USA/NMDOH-2020324000/2020|EPI ISL 542091|B.1.1|USA|2020-09-01	0.0007495899	North America
North America|hCoV-19/USA/FL-BPHL-1161/2020|EPI ISL 526647|B.1.3|USA|2020-08-19	North America|hCoV-19/USA/NMDOH-2020324000/2020|EPI ISL 542091|B.1.1|USA|2020-09-01	0.0009814346	North America
North America|hCoV-19/USA/FL-BPHL-1185/2020|EPI ISL 526671|B.1.3|USA|2020-08-20	North America|hCoV-19/USA/NMDOH-2020324000/2020|EPI ISL 542091|B.1.1|USA|2020-09-01	0.0010084562	North America
North America|hCoV-19/USA/MN-MDH-1705/2020|EPI ISL 560792|B.1|USA|2020-08-20	North America|hCoV-19/USA/NMDOH-2020324000/2020|EPI ISL 542091|B.1.1|USA|2020-09-01	0.0009075429	North America
North America|hCoV-19/USA/WI-UW-1215/2020|EPI ISL 536588|B.1.361|USA|2020-08-20	North America|hCoV-19/USA/NMDOH-2020324000/2020|EPI ISL 542091|B.1.1|USA|2020-09-01	0.0007393953	North America
North America|hCoV-19/USA/FL-BPHL-1192/2020|EPI ISL 526678|B.1.3|USA|2020-08-21	North America|hCoV-19/USA/NMDOH-2020324000/2020|EPI ISL 542091|B.1.1|USA|2020-09-01	0.0009411444	North America
North America|hCoV-19/USA/WI-UW-1272/2020|EPI ISL 536644|B.1|USA|2020-08-21	North America|hCoV-19/USA/NMDOH-2020324000/2020|EPI ISL 542091|B.1.1|USA|2020-09-01	0.0006720774	North America
North America|hCoV-19/USA/CA-CZB-4101/2020|EPI ISL 548626|B.1|USA|2020-08-21	North America|hCoV-19/USA/NMDOH-2020324000/2020|EPI ISL 542091|B.1.1|USA|2020-09-01	0.0008143581	North America
North America|hCoV-19/USA/FL-BPHL-1197/2020|EPI ISL 526683|B.1.3|USA|2020-08-21	North America|hCoV-19/USA/NMDOH-2020324000/2020|EPI ISL 542091|B.1.1|USA|2020-09-01	0.0007123385	North America
North America|hCoV-19/USA/WI-UW-1259/2020|EPI ISL 536632|B.1.370|USA|2020-08-22	North America|hCoV-19/USA/NMDOH-2020324000/2020|EPI ISL 542091|B.1.1|USA|2020-09-01	0.0008066078	North America
North America|hCoV-19/USA/WI-UW-1273/2020|EPI ISL 536645|B.1.1|USA|2020-08-22	North America|hCoV-19/USA/NMDOH-2020324000/2020|EPI ISL 542091|B.1.1|USA|2020-09-01	0.0005039999	North America
North America|hCoV-19/USA/MN-GMF-16735/2020|EPI ISL 547728|B.1.361|USA|2020-08-23	North America|hCoV-19/USA/NMDOH-2020324000/2020|EPI ISL 542091|B.1.1|USA|2020-09-01	0.0007407220	North America
North America|hCoV-19/USA/MI-MDHHS-SC21983/2020|EPI ISL 566033|B.1.1|USA|2020-08-23	North America|hCoV-19/USA/NMDOH-2020324000/2020|EPI ISL 542091|B.1.1|USA|2020-09-01	0.0005381610	North America
North America|hCoV-19/USA/MN-GMF-16946/2020|EPI ISL 547733|B.1.361|USA|2020-08-24	North America|hCoV-19/USA/NMDOH-2020324000/2020|EPI ISL 542091|B.1.1|USA|2020-09-01	0.0007057698	North America
North America|hCoV-19/USA/WI-UW-1280/2020|EPI ISL 536652|B.1|USA|2020-08-25	North America|hCoV-19/USA/NMDOH-2020324000/2020|EPI ISL 542091|B.1.1|USA|2020-09-01	0.0007056853	North America
North America|hCoV-19/USA/WI-UW-1274/2020|EPI ISL 536646|B.1.1.216|USA|2020-08-25	North America|hCoV-19/USA/NMDOH-2020324000/2020|EPI ISL 542091|B.1.1|USA|2020-09-01	0.0005711792	North America
North America|hCoV-19/USA/WI-UW-1328/2020|EPI ISL 536699|B.1.1|USA|2020-08-26	North America|hCoV-19/USA/NMDOH-2020324000/2020|EPI ISL 542091|B.1.1|USA|2020-09-01	0.0006384515	North America
North America|hCoV-19/USA/FL-BPHL-1285/2020|EPI ISL 541217|B.1.3|USA|2020-08-27	North America|hCoV-19/USA/NMDOH-2020324000/2020|EPI ISL 542091|B.1.1|USA|2020-09-01	0.0007393244	North America
North America|hCoV-19/USA/WI-UW-1334/2020|EPI ISL 536705|B.1.361|USA|2020-08-27	North America|hCoV-19/USA/NMDOH-2020324000/2020|EPI ISL 542091|B.1.1|USA|2020-09-01	0.0008740088	North America
North America|hCoV-19/USA/FL-BPHL-1284/2020|EPI ISL 541216|B.1.370|USA|2020-08-27	North America|hCoV-19/USA/NMDOH-2020324000/2020|EPI ISL 542091|B.1.1|USA|2020-09-01	0.0006965412	North America
North America|hCoV-19/USA/MN-GMF-17485/2020|EPI ISL 547741|B.1.361|USA|2020-08-28	North America|hCoV-19/USA/NMDOH-2020324000/2020|EPI ISL 542091|B.1.1|USA|2020-09-01	0.0007730870	North America
North America|hCoV-19/USA/FL-BPHL-1294/2020|EPI ISL 541226|B.1|USA|2020-08-28	North America|hCoV-19/USA/NMDOH-2020324000/2020|EPI ISL 542091|B.1.1|USA|2020-09-01	0.0007730049	North America
North America|hCoV-19/USA/WI-GMF-17385/2020|EPI ISL 547739|B.1.361|USA|2020-08-28	North America|hCoV-19/USA/NMDOH-2020324000/2020|EPI ISL 542091|B.1.1|USA|2020-09-01	0.0006490583	North America
North America|hCoV-19/USA/WA-S2804/2020|EPI ISL 530161|B.1.36|USA|2020-08-29	North America|hCoV-19/USA/NMDOH-2020324000/2020|EPI ISL 542091|B.1.1|USA|2020-09-01	0.0008065561	North America
North America|hCoV-19/USA/WI-GMF-17808/2020|EPI ISL 547748|B.1|USA|2020-08-29	North America|hCoV-19/USA/NMDOH-2020324000/2020|EPI ISL 542091|B.1.1|USA|2020-09-01	0.0007393020	North America
North America|hCoV-19/USA/WI-GMF-17921/2020|EPI ISL 547750|B.1|USA|2020-08-30	North America|hCoV-19/USA/NMDOH-2020324000/2020|EPI ISL 542091|B.1.1|USA|2020-09-01	0.0006733662	North America
North America|hCoV-19/USA/WI-UW-1307/2020|EPI ISL 536679|B.1.1|USA|2020-08-30	North America|hCoV-19/USA/NMDOH-2020324000/2020|EPI ISL 542091|B.1.1|USA|2020-09-01	0.0004399511	North America
North America|hCoV-19/USA/FL-BPHL-1421/2020|EPI ISL 549203|B.1|USA|2020-08-31	North America|hCoV-19/USA/NMDOH-2020324000/2020|EPI ISL 542091|B.1.1|USA|2020-09-01	0.0006048249	North America
North America|hCoV-19/USA/FL-BPHL-1431/2020|EPI ISL 549213|B.1.3|USA|2020-08-31	North America|hCoV-19/USA/NMDOH-2020324000/2020|EPI ISL 542091|B.1.1|USA|2020-09-01	0.0008065683	North America
North America|hCoV-19/USA/FL-BPHL-1426/2020|EPI ISL 549208|B.1|USA|2020-08-31	North America|hCoV-19/USA/NMDOH-2020324000/2020|EPI ISL 542091|B.1.1|USA|2020-09-01	0.0008066301	North America
North America|hCoV-19/USA/WI-UW-1291/2020|EPI ISL 536663|B.1.1|USA|2020-08-31	North America|hCoV-19/USA/NMDOH-2020324000/2020|EPI ISL 542091|B.1.1|USA|2020-09-01	0.0004367084	North America
North America|hCoV-19/USA/WI-UW-1301/2020|EPI ISL 536673|B.1|USA|2020-08-31	North America|hCoV-19/USA/NMDOH-2020324000/2020|EPI ISL 542091|B.1.1|USA|2020-09-01	0.0006721022	North America
North America|hCoV-19/USA/WA-UW-26488/2020|EPI ISL 570778|B.1.1|USA|2020-08-31	North America|hCoV-19/USA/NMDOH-2020324000/2020|EPI ISL 542091|B.1.1|USA|2020-09-01	0.0004708171	North America
North America|hCoV-19/USA/WI-UW-1315/2020|EPI ISL 536687|B.1.370|USA|2020-08-31	North America|hCoV-19/USA/NMDOH-2020324000/2020|EPI ISL 542091|B.1.1|USA|2020-09-01	0.0007787691	North America
North America|hCoV-19/USA/WA-UW-26859/2020|EPI ISL 570781|B.1|USA|2020-09-01	North America|hCoV-19/USA/NMDOH-2020324000/2020|EPI ISL 542091|B.1.1|USA|2020-09-01	0.0008065424	North America
North America|hCoV-19/USA/WA1/2020|EPI ISL 404895|A|USA|2020-01-19	North America|hCoV-19/USA/NMDOH-2020321813/2020|EPI ISL 542071|B.1|USA|2020-09-01	0.0004365996	North America
North America|hCoV-19/USA/IL1/2020|EPI ISL 404253|A|USA|2020-01-21	North America|hCoV-19/USA/NMDOH-2020321813/2020|EPI ISL 542071|B.1|USA|2020-09-01	0.0003359158	North America
North America|hCoV-19/USA/AZ1/2020|EPI ISL 406223|A|USA|2020-01-22	North America|hCoV-19/USA/NMDOH-2020321813/2020|EPI ISL 542071|B.1|USA|2020-09-01	0.0004702155	North America
North America|hCoV-19/USA/CA2/2020|EPI ISL 406036|B|USA|2020-01-22	North America|hCoV-19/USA/NMDOH-2020321813/2020|EPI ISL 542071|B.1|USA|2020-09-01	0.0004030256	North America
North America|hCoV-19/Canada/ON ON-VIDO-01-2/2020|EPI ISL 425177|B|Canada|2020-01-23	North America|hCoV-19/USA/NMDOH-2020321813/2020|EPI ISL 542071|B.1|USA|2020-09-01	0.0004030191	North America
North America|hCoV-19/Canada/ON VIDO-01/2020|EPI ISL 413015|B|Canada|2020-01-23	North America|hCoV-19/USA/NMDOH-2020321813/2020|EPI ISL 542071|B.1|USA|2020-09-01	0.0004367449	North America
North America|hCoV-19/USA/CA-CDC-1/2020|EPI ISL 406034|A|USA|2020-01-23	North America|hCoV-19/USA/NMDOH-2020321813/2020|EPI ISL 542071|B.1|USA|2020-09-01	0.0005710542	North America
North America|hCoV-19/USA/WA1-A12/2020|EPI ISL 407214|A|USA|2020-01-25	North America|hCoV-19/USA/NMDOH-2020321813/2020|EPI ISL 542071|B.1|USA|2020-09-01	0.0004365997	North America
North America|hCoV-19/USA/CA-CDC-6/2020|EPI ISL 410044|B|USA|2020-01-27	North America|hCoV-19/USA/NMDOH-2020321813/2020|EPI ISL 542071|B.1|USA|2020-09-01	0.0003360965	North America
North America|hCoV-19/USA/CA-CDC-5/2020|EPI ISL 408010|B|USA|2020-01-29	North America|hCoV-19/USA/NMDOH-2020321813/2020|EPI ISL 542071|B.1|USA|2020-09-01	0.0004030069	North America
North America|hCoV-19/USA/CA-CDC-3/2020|EPI ISL 408008|B|USA|2020-01-29	North America|hCoV-19/USA/NMDOH-2020321813/2020|EPI ISL 542071|B.1|USA|2020-09-01	0.0004366261	North America
North America|hCoV-19/USA/MA1/2020|EPI ISL 409067|B|USA|2020-01-29	North America|hCoV-19/USA/NMDOH-2020321813/2020|EPI ISL 542071|B.1|USA|2020-09-01	0.0004702455	North America
North America|hCoV-19/USA/WI1/2020|EPI ISL 408670|B|USA|2020-01-31	North America|hCoV-19/USA/NMDOH-2020321813/2020|EPI ISL 542071|B.1|USA|2020-09-01	0.0003694528	North America
North America|hCoV-19/Canada/ON-PHL-2445/2020|EPI ISL 413014|B|Canada|2020-01	North America|hCoV-19/USA/NMDOH-2020321813/2020|EPI ISL 542071|B.1|USA|2020-09-01	0.0004030191	North America
North America|hCoV-19/USA/CA-CDC-7/2020|EPI ISL 411954|A|USA|2020-02-06	North America|hCoV-19/USA/NMDOH-2020321813/2020|EPI ISL 542071|B.1|USA|2020-09-01	0.0004702222	North America
North America|hCoV-19/USA/CA-CDC-8/2020|EPI ISL 411955|B|USA|2020-02-10	North America|hCoV-19/USA/NMDOH-2020321813/2020|EPI ISL 542071|B.1|USA|2020-09-01	0.0003694268	North America
North America|hCoV-19/USA/TX1/2020|EPI ISL 411956|A|USA|2020-02-11	North America|hCoV-19/USA/NMDOH-2020321813/2020|EPI ISL 542071|B.1|USA|2020-09-01	0.0005710369	North America
North America|hCoV-19/Canada/BC 37 0-2/2020|EPI ISL 412965|B.4|Canada|2020-02-16	North America|hCoV-19/USA/NMDOH-2020321813/2020|EPI ISL 542071|B.1|USA|2020-09-01	0.0004745482	North America
North America|hCoV-19/USA/CruiseA-9/2020|EPI ISL 413614|B|USA|2020-02-17	North America|hCoV-19/USA/NMDOH-2020321813/2020|EPI ISL 542071|B.1|USA|2020-09-01	0.0003694326	North America
North America|hCoV-19/USA/CruiseA-11/2020|EPI ISL 413616|B|USA|2020-02-17	North America|hCoV-19/USA/NMDOH-2020321813/2020|EPI ISL 542071|B.1|USA|2020-09-01	0.0004030256	North America
North America|hCoV-19/USA/CruiseA-8/2020|EPI ISL 413613|B|USA|2020-02-17	North America|hCoV-19/USA/NMDOH-2020321813/2020|EPI ISL 542071|B.1|USA|2020-09-01	0.0004030256	North America
North America|hCoV-19/USA/CruiseA-7/2020|EPI ISL 413612|B|USA|2020-02-17	North America|hCoV-19/USA/NMDOH-2020321813/2020|EPI ISL 542071|B.1|USA|2020-09-01	0.0004702298	North America
North America|hCoV-19/USA/CruiseA-10/2020|EPI ISL 413615|B|USA|2020-02-17	North America|hCoV-19/USA/NMDOH-2020321813/2020|EPI ISL 542071|B.1|USA|2020-09-01	0.0004030442	North America
North America|hCoV-19/USA/CruiseA-1/2020|EPI ISL 413606|B|USA|2020-02-17	North America|hCoV-19/USA/NMDOH-2020321813/2020|EPI ISL 542071|B.1|USA|2020-09-01	0.0004366401	North America
North America|hCoV-19/USA/CruiseA-24/2020|EPI ISL 414483|B|USA|2020-02-17	North America|hCoV-19/USA/NMDOH-2020321813/2020|EPI ISL 542071|B.1|USA|2020-09-01	0.0004703321	North America
North America|hCoV-19/Panama/328723/2020|EPI ISL 496609|A.2|Panama|2020-02-17	North America|hCoV-19/USA/NMDOH-2020321813/2020|EPI ISL 542071|B.1|USA|2020-09-01	0.0005839044	North America
North America|hCoV-19/USA/CruiseA-3/2020|EPI ISL 413608|B|USA|2020-02-18	North America|hCoV-19/USA/NMDOH-2020321813/2020|EPI ISL 542071|B.1|USA|2020-09-01	0.0003694323	North America
North America|hCoV-19/USA/CruiseA-2/2020|EPI ISL 413607|B|USA|2020-02-18	North America|hCoV-19/USA/NMDOH-2020321813/2020|EPI ISL 542071|B.1|USA|2020-09-01	0.0004366401	North America
North America|hCoV-19/USA/CruiseA-23/2020|EPI ISL 414482|B|USA|2020-02-18	North America|hCoV-19/USA/NMDOH-2020321813/2020|EPI ISL 542071|B.1|USA|2020-09-01	0.0005375035	North America
North America|hCoV-19/USA/CruiseA-13/2020|EPI ISL 413618|B|USA|2020-02-20	North America|hCoV-19/USA/NMDOH-2020321813/2020|EPI ISL 542071|B.1|USA|2020-09-01	0.0003694327	North America
North America|hCoV-19/USA/CruiseA-12/2020|EPI ISL 413617|B|USA|2020-02-20	North America|hCoV-19/USA/NMDOH-2020321813/2020|EPI ISL 542071|B.1|USA|2020-09-01	0.0004030256	North America
North America|hCoV-19/Canada/BC 69243/2020|EPI ISL 415577|B.4|Canada|2020-02-20	North America|hCoV-19/USA/NMDOH-2020321813/2020|EPI ISL 542071|B.1|USA|2020-09-01	0.0005820098	North America
North America|hCoV-19/USA/CruiseA-5/2020|EPI ISL 413610|B|USA|2020-02-21	North America|hCoV-19/USA/NMDOH-2020321813/2020|EPI ISL 542071|B.1|USA|2020-09-01	0.0003694327	North America
North America|hCoV-19/USA/CruiseA-6/2020|EPI ISL 413611|B|USA|2020-02-21	North America|hCoV-19/USA/NMDOH-2020321813/2020|EPI ISL 542071|B.1|USA|2020-09-01	0.0004366331	North America
North America|hCoV-19/USA/CruiseA-21/2020|EPI ISL 414480|B|USA|2020-02-21	North America|hCoV-19/USA/NMDOH-2020321813/2020|EPI ISL 542071|B.1|USA|2020-09-01	0.0004702590	North America
North America|hCoV-19/Panama/328719/2020|EPI ISL 496607|A.2|Panama|2020-02-22	North America|hCoV-19/USA/NMDOH-2020321813/2020|EPI ISL 542071|B.1|USA|2020-09-01	0.0005816868	North America
North America|hCoV-19/USA/CA-CDC-9/2020|EPI ISL 412862|B|USA|2020-02-23	North America|hCoV-19/USA/NMDOH-2020321813/2020|EPI ISL 542071|B.1|USA|2020-09-01	0.0003694152	North America
North America|hCoV-19/USA/CruiseA-17/2020|EPI ISL 413622|B|USA|2020-02-24	North America|hCoV-19/USA/NMDOH-2020321813/2020|EPI ISL 542071|B.1|USA|2020-09-01	0.0004366603	North America
North America|hCoV-19/USA/CruiseA-18/2020|EPI ISL 413623|B|USA|2020-02-24	North America|hCoV-19/USA/NMDOH-2020321813/2020|EPI ISL 542071|B.1|USA|2020-09-01	0.0004032474	North America
North America|hCoV-19/USA/CruiseA-26/2020|EPI ISL 414485|B|USA|2020-02-24	North America|hCoV-19/USA/NMDOH-2020321813/2020|EPI ISL 542071|B.1|USA|2020-09-01	0.0004030919	North America
North America|hCoV-19/USA/CruiseA-14/2020|EPI ISL 413619|B|USA|2020-02-25	North America|hCoV-19/USA/NMDOH-2020321813/2020|EPI ISL 542071|B.1|USA|2020-09-01	0.0005038125	North America
North America|hCoV-19/USA/CA-CDC-2602/2020|EPI ISL 419554|B|USA|2020-02-26	North America|hCoV-19/USA/NMDOH-2020321813/2020|EPI ISL 542071|B.1|USA|2020-09-01	0.0003694327	North America
North America|hCoV-19/Canada/ON SHSC-01/2020|EPI ISL 450747|B.4|Canada|2020-02-26	North America|hCoV-19/USA/NMDOH-2020321813/2020|EPI ISL 542071|B.1|USA|2020-09-01	0.0005092917	North America
North America|hCoV-19/USA/OR 2656/2020|EPI ISL 419558|B|USA|2020-02-27	North America|hCoV-19/USA/NMDOH-2020321813/2020|EPI ISL 542071|B.1|USA|2020-09-01	0.0004366398	North America
North America|hCoV-19/Mexico/CMX-InDRE-01/2020|EPI ISL 412972|B.1.1|Mexico|2020-02-27	North America|hCoV-19/USA/NMDOH-2020321813/2020|EPI ISL 542071|B.1|USA|2020-09-01	0.0003022600	North America
North America|hCoV-19/USA/CA-CDPH-UC2/2020|EPI ISL 413558|B|USA|2020-02-27	North America|hCoV-19/USA/NMDOH-2020321813/2020|EPI ISL 542071|B.1|USA|2020-09-01	0.0005038929	North America
North America|hCoV-19/USA/CA-CDPH-UC3/2020|EPI ISL 413559|B|USA|2020-02-27	North America|hCoV-19/USA/NMDOH-2020321813/2020|EPI ISL 542071|B.1|USA|2020-09-01	0.0004030611	North America
North America|hCoV-19/USA/CA-CDPH017/2020|EPI ISL 515910|B|USA|2020-02-27	North America|hCoV-19/USA/NMDOH-2020321813/2020|EPI ISL 542071|B.1|USA|2020-09-01	0.0004032508	North America
North America|hCoV-19/USA/CA-CDPH-UC4/2020|EPI ISL 413561|B|USA|2020-02-27	North America|hCoV-19/USA/NMDOH-2020321813/2020|EPI ISL 542071|B.1|USA|2020-09-01	0.0003696514	North America
North America|hCoV-19/Canada/BC 13297/2020|EPI ISL 415578|B.4|Canada|2020-02-27	North America|hCoV-19/USA/NMDOH-2020321813/2020|EPI ISL 542071|B.1|USA|2020-09-01	0.0005766803	North America
North America|hCoV-19/Mexico/CMX-InDRE-07/2020|EPI ISL 452139|B.1.1|Mexico|2020-02-28	North America|hCoV-19/USA/NMDOH-2020321813/2020|EPI ISL 542071|B.1|USA|2020-09-01	0.0003022601	North America
North America|hCoV-19/USA/FL 5125/2020|EPI ISL 419559|B.1.1|USA|2020-02-28	North America|hCoV-19/USA/NMDOH-2020321813/2020|EPI ISL 542071|B.1|USA|2020-09-01	0.0003358513	North America
North America|hCoV-19/USA/RI 0520/2020|EPI ISL 419553|B.1.5|USA|2020-02-28	North America|hCoV-19/USA/NMDOH-2020321813/2020|EPI ISL 542071|B.1|USA|2020-09-01	0.0003022369	North America
North America|hCoV-19/USA/CA-UCLA-260/2020|EPI ISL 537558|B.4|USA|2020-02-28	North America|hCoV-19/USA/NMDOH-2020321813/2020|EPI ISL 542071|B.1|USA|2020-09-01	0.0005374769	North America
North America|hCoV-19/Panama/328709/2020|EPI ISL 496605|A.2|Panama|2020-02-28	North America|hCoV-19/USA/NMDOH-2020321813/2020|EPI ISL 542071|B.1|USA|2020-09-01	0.0006164941	North America
North America|hCoV-19/USA/CA-CDPH016/2020|EPI ISL 515909|B|USA|2020-02-28	North America|hCoV-19/USA/NMDOH-2020321813/2020|EPI ISL 542071|B.1|USA|2020-09-01	0.0003699745	North America
North America|hCoV-19/Canada/BC 17397/2020|EPI ISL 415580|B.4|Canada|2020-02-28	North America|hCoV-19/USA/NMDOH-2020321813/2020|EPI ISL 542071|B.1|USA|2020-09-01	0.0005766120	North America
North America|hCoV-19/USA/CA-SCCPHD-UC102/2020|EPI ISL 435581|B|USA|2020-02-28	North America|hCoV-19/USA/NMDOH-2020321813/2020|EPI ISL 542071|B.1|USA|2020-09-01	0.0004105975	North America
North America|hCoV-19/USA/CA-SCCPHD-UC103/2020|EPI ISL 435582|B|USA|2020-02-28	North America|hCoV-19/USA/NMDOH-2020321813/2020|EPI ISL 542071|B.1|USA|2020-09-01	0.0003765537	North America
North America|hCoV-19/USA/GA 2741/2020|EPI ISL 419556|B.1.1|USA|2020-02-29	North America|hCoV-19/USA/NMDOH-2020321813/2020|EPI ISL 542071|B.1|USA|2020-09-01	0.0003358668	North America
North America|hCoV-19/USA/NY-Wadsworth-10131-01/2020|EPI ISL 525575|B.4|USA|2020-02-29	North America|hCoV-19/USA/NMDOH-2020321813/2020|EPI ISL 542071|B.1|USA|2020-09-01	0.0006383311	North America
North America|hCoV-19/USA/NH 0004/2020|EPI ISL 420791|B.1.356|USA|2020-02-29	North America|hCoV-19/USA/NMDOH-2020321813/2020|EPI ISL 542071|B.1|USA|2020-09-01	0.0002014637	North America
North America|hCoV-19/USA/CA-SCCPHD-UC104/2020|EPI ISL 435583|B.1.255|USA|2020-02-29	North America|hCoV-19/USA/NMDOH-2020321813/2020|EPI ISL 542071|B.1|USA|2020-09-01	0.0002015178	North America
North America|hCoV-19/USA/CA-SCCPHD-UC108/2020|EPI ISL 435587|B|USA|2020-02-29	North America|hCoV-19/USA/NMDOH-2020321813/2020|EPI ISL 542071|B.1|USA|2020-09-01	0.0004034728	North America
North America|hCoV-19/USA/NY1-PV08001/2020|EPI ISL 414476|B.4|USA|2020-02-29	North America|hCoV-19/USA/NMDOH-2020321813/2020|EPI ISL 542071|B.1|USA|2020-09-01	0.0006056791	North America
North America|hCoV-19/USA/TX 2039/2020|EPI ISL 420796|B|USA|2020-02-29	North America|hCoV-19/USA/NMDOH-2020321813/2020|EPI ISL 542071|B.1|USA|2020-09-01	0.0004367666	North America
North America|hCoV-19/USA/CA-SCCPHD-UC14/2020|EPI ISL 417318|B|USA|2020-02-29	North America|hCoV-19/USA/NMDOH-2020321813/2020|EPI ISL 542071|B.1|USA|2020-09-01	0.0003708528	North America
North America|hCoV-19/USA/CA-SCCPHD-UC105/2020|EPI ISL 435584|B.1.255|USA|2020-02-29	North America|hCoV-19/USA/NMDOH-2020321813/2020|EPI ISL 542071|B.1|USA|2020-09-01	0.0002082835	North America
North America|hCoV-19/Canada/ON-PHL-5472/2020|EPI ISL 418325|B.4|Canada|2020-02	North America|hCoV-19/USA/NMDOH-2020321813/2020|EPI ISL 542071|B.1|USA|2020-09-01	0.0005039849	North America
North America|hCoV-19/Canada/BC 25367465/2020|EPI ISL 463220|B.1.5|Canada|2020-02	North America|hCoV-19/USA/NMDOH-2020321813/2020|EPI ISL 542071|B.1|USA|2020-09-01	0.0003022369	North America
North America|hCoV-19/Canada/ON-PHL-8751/2020|EPI ISL 418345|B.1.255|Canada|2020-02	North America|hCoV-19/USA/NMDOH-2020321813/2020|EPI ISL 542071|B.1|USA|2020-09-01	0.0002014637	North America
North America|hCoV-19/Canada/ON-PHL-2259/2020|EPI ISL 418344|B.1.255|Canada|2020-02	North America|hCoV-19/USA/NMDOH-2020321813/2020|EPI ISL 542071|B.1|USA|2020-09-01	0.0002015991	North America
North America|hCoV-19/Canada/ON-PHL-2273/2020|EPI ISL 418383|B.4|Canada|2020-02	North America|hCoV-19/USA/NMDOH-2020321813/2020|EPI ISL 542071|B.1|USA|2020-09-01	0.0006086943	North America
North America|hCoV-19/Canada/ON-PHL-2294/2020|EPI ISL 418384|B.4|Canada|2020-02	North America|hCoV-19/USA/NMDOH-2020321813/2020|EPI ISL 542071|B.1|USA|2020-09-01	0.0005515340	North America
North America|hCoV-19/USA/RI 0556/2020|EPI ISL 420795|B.1|USA|2020-03-01	North America|hCoV-19/USA/NMDOH-2020321813/2020|EPI ISL 542071|B.1|USA|2020-09-01	0.0002686495	North America
North America|hCoV-19/Belize/CDC-6846/2020|EPI ISL 509712|B.1.1|Belize|2020-03-01	North America|hCoV-19/USA/NMDOH-2020321813/2020|EPI ISL 542071|B.1|USA|2020-09-01	0.0003694610	North America
North America|hCoV-19/Canada/BC 02421/2020|EPI ISL 415581|B.4|Canada|2020-03-01	North America|hCoV-19/USA/NMDOH-2020321813/2020|EPI ISL 542071|B.1|USA|2020-09-01	0.0005038511	North America
North America|hCoV-19/Canada/QC-LSPQ-L00210314/2020|EPI ISL 535716|B.4|Canada|2020-03-01	North America|hCoV-19/USA/NMDOH-2020321813/2020|EPI ISL 542071|B.1|USA|2020-09-01	0.0006382924	North America
North America|hCoV-19/USA/OR 5430/2020|EPI ISL 420794|B|USA|2020-03-01	North America|hCoV-19/USA/NMDOH-2020321813/2020|EPI ISL 542071|B.1|USA|2020-09-01	0.0004366401	North America
North America|hCoV-19/USA/NY-SURV0144/2020|EPI ISL 436050|B|USA|2020-03-02	North America|hCoV-19/USA/NMDOH-2020321813/2020|EPI ISL 542071|B.1|USA|2020-09-01	0.0004366331	North America
North America|hCoV-19/USA/NH 0008/2020|EPI ISL 420792|B.1.356|USA|2020-03-02	North America|hCoV-19/USA/NMDOH-2020321813/2020|EPI ISL 542071|B.1|USA|2020-09-01	0.0002014637	North America
North America|hCoV-19/USA/NY 2929/2020|EPI ISL 420793|B.1|USA|2020-03-02	North America|hCoV-19/USA/NMDOH-2020321813/2020|EPI ISL 542071|B.1|USA|2020-09-01	0.0001343037	North America
North America|hCoV-19/Canada/BC 41851/2020|EPI ISL 415584|A|Canada|2020-03-02	North America|hCoV-19/USA/NMDOH-2020321813/2020|EPI ISL 542071|B.1|USA|2020-09-01	0.0005038447	North America
North America|hCoV-19/USA/FL 6318/2020|EPI ISL 420785|B.1.1|USA|2020-03-02	North America|hCoV-19/USA/NMDOH-2020321813/2020|EPI ISL 542071|B.1|USA|2020-09-01	0.0003022702	North America
North America|hCoV-19/USA/GA 1299/2020|EPI ISL 420787|B.1.1|USA|2020-03-03	North America|hCoV-19/USA/NMDOH-2020321813/2020|EPI ISL 542071|B.1|USA|2020-09-01	0.0003358668	North America
North America|hCoV-19/USA/NY-Wadsworth-10496-01/2020|EPI ISL 426025|B.1|USA|2020-03-03	North America|hCoV-19/USA/NMDOH-2020321813/2020|EPI ISL 542071|B.1|USA|2020-09-01	0.0001678830	North America
North America|hCoV-19/Canada/BC 40860/2020|EPI ISL 415583|B|Canada|2020-03-03	North America|hCoV-19/USA/NMDOH-2020321813/2020|EPI ISL 542071|B.1|USA|2020-09-01	0.0003358256	North America
North America|hCoV-19/USA/NY-Wadsworth-10528-01/2020|EPI ISL 426026|B.1|USA|2020-03-03	North America|hCoV-19/USA/NMDOH-2020321813/2020|EPI ISL 542071|B.1|USA|2020-09-01	0.0001678908	North America
North America|hCoV-19/USA/NY-Wadsworth-10495-01/2020|EPI ISL 425224|B.1|USA|2020-03-03	North America|hCoV-19/USA/NMDOH-2020321813/2020|EPI ISL 542071|B.1|USA|2020-09-01	0.0001343037	North America
North America|hCoV-19/USA/NY-Wadsworth-10690-01/2020|EPI ISL 426028|B.1|USA|2020-03-04	North America|hCoV-19/USA/NMDOH-2020321813/2020|EPI ISL 542071|B.1|USA|2020-09-01	0.0002350674	North America
North America|hCoV-19/USA/NJ 3201/2020|EPI ISL 424901|B.1|USA|2020-03-04	North America|hCoV-19/USA/NMDOH-2020321813/2020|EPI ISL 542071|B.1|USA|2020-09-01	0.0002686496	North America
North America|hCoV-19/USA/MD 0026/2020|EPI ISL 424869|B.1.255|USA|2020-03-04	North America|hCoV-19/USA/NMDOH-2020321813/2020|EPI ISL 542071|B.1|USA|2020-09-01	0.0002350565	North America
North America|hCoV-19/USA/MA 9704/2020|EPI ISL 424911|B.1|USA|2020-03-04	North America|hCoV-19/USA/NMDOH-2020321813/2020|EPI ISL 542071|B.1|USA|2020-09-01	0.0002014637	North America
North America|hCoV-19/USA/NY-Wadsworth-10683-01/2020|EPI ISL 426027|B.40|USA|2020-03-04	North America|hCoV-19/USA/NMDOH-2020321813/2020|EPI ISL 542071|B.1|USA|2020-09-01	0.0005710807	North America
North America|hCoV-19/Canada/BC 8159203/2020|EPI ISL 418848|A|Canada|2020-03-05	North America|hCoV-19/USA/NMDOH-2020321813/2020|EPI ISL 542071|B.1|USA|2020-09-01	0.0004702080	North America
North America|hCoV-19/USA/RI 0702/2020|EPI ISL 424887|B.1|USA|2020-03-05	North America|hCoV-19/USA/NMDOH-2020321813/2020|EPI ISL 542071|B.1|USA|2020-09-01	0.0001343037	North America
North America|hCoV-19/USA/NE 6605/2020|EPI ISL 424874|B.3|USA|2020-03-05	North America|hCoV-19/USA/NMDOH-2020321813/2020|EPI ISL 542071|B.1|USA|2020-09-01	0.0004366261	North America
North America|hCoV-19/USA/MA 1355/2020|EPI ISL 424913|B|USA|2020-03-05	North America|hCoV-19/USA/NMDOH-2020321813/2020|EPI ISL 542071|B.1|USA|2020-09-01	0.0004366199	North America
North America|hCoV-19/USA/SC 3572/2020|EPI ISL 424905|B.1|USA|2020-03-05	North America|hCoV-19/USA/NMDOH-2020321813/2020|EPI ISL 542071|B.1|USA|2020-09-01	0.0002686620	North America
North America|hCoV-19/USA/MA 3672/2020|EPI ISL 424844|B.1|USA|2020-03-06	North America|hCoV-19/USA/NMDOH-2020321813/2020|EPI ISL 542071|B.1|USA|2020-09-01	0.0002014637	North America
North America|hCoV-19/USA/NY-Wadsworth-11244-01/2020|EPI ISL 525580|B.1|USA|2020-03-06	North America|hCoV-19/USA/NMDOH-2020321813/2020|EPI ISL 542071|B.1|USA|2020-09-01	0.0001678881	North America
North America|hCoV-19/USA/NY-Wadsworth-11291-01/2020|EPI ISL 426044|B.1|USA|2020-03-06	North America|hCoV-19/USA/NMDOH-2020321813/2020|EPI ISL 542071|B.1|USA|2020-09-01	0.0001678881	North America
North America|hCoV-19/USA/NY-Wadsworth-11202-01/2020|EPI ISL 426042|B.1|USA|2020-03-06	North America|hCoV-19/USA/NMDOH-2020321813/2020|EPI ISL 542071|B.1|USA|2020-09-01	0.0002350457	North America
North America|hCoV-19/USA/MA 3653/2020|EPI ISL 424920|B.1|USA|2020-03-06	North America|hCoV-19/USA/NMDOH-2020321813/2020|EPI ISL 542071|B.1|USA|2020-09-01	0.0002350457	North America
North America|hCoV-19/USA/NY-Wadsworth-11513-01/2020|EPI ISL 525582|B.1|USA|2020-03-07	North America|hCoV-19/USA/NMDOH-2020321813/2020|EPI ISL 542071|B.1|USA|2020-09-01	0.0001343037	North America
North America|hCoV-19/USA/MA-MGH-00416/2020|EPI ISL 460353|B.1|USA|2020-03-07	North America|hCoV-19/USA/NMDOH-2020321813/2020|EPI ISL 542071|B.1|USA|2020-09-01	0.0002350457	North America
North America|hCoV-19/Canada/BC 8718874/2020|EPI ISL 418852|A|Canada|2020-03-07	North America|hCoV-19/USA/NMDOH-2020321813/2020|EPI ISL 542071|B.1|USA|2020-09-01	0.0004702080	North America
North America|hCoV-19/USA/MA-MGH-00417/2020|EPI ISL 460117|B.1|USA|2020-03-07	North America|hCoV-19/USA/NMDOH-2020321813/2020|EPI ISL 542071|B.1|USA|2020-09-01	0.0002350457	North America
North America|hCoV-19/USA/IN 82003/2020|EPI ISL 426423|B.1|USA|2020-03-08	North America|hCoV-19/USA/NMDOH-2020321813/2020|EPI ISL 542071|B.1|USA|2020-09-01	0.0002352115	North America
North America|hCoV-19/USA/OH 0023/2020|EPI ISL 424880|B.1|USA|2020-03-08	North America|hCoV-19/USA/NMDOH-2020321813/2020|EPI ISL 542071|B.1|USA|2020-09-01	0.0001343037	North America
North America|hCoV-19/USA/IA 6394/2020|EPI ISL 424865|B.1|USA|2020-03-08	North America|hCoV-19/USA/NMDOH-2020321813/2020|EPI ISL 542071|B.1|USA|2020-09-01	0.0002350565	North America
North America|hCoV-19/USA/MA-MGH-00444/2020|EPI ISL 460354|B.1|USA|2020-03-08	North America|hCoV-19/USA/NMDOH-2020321813/2020|EPI ISL 542071|B.1|USA|2020-09-01	0.0002686415	North America
North America|hCoV-19/USA/NY-Wadsworth-11661-01/2020|EPI ISL 529034|B.1|USA|2020-03-08	North America|hCoV-19/USA/NMDOH-2020321813/2020|EPI ISL 542071|B.1|USA|2020-09-01	0.0001678830	North America
North America|hCoV-19/USA/FL-CDC-2316/2020|EPI ISL 452132|B.1.255|USA|2020-03-09	North America|hCoV-19/USA/NMDOH-2020321813/2020|EPI ISL 542071|B.1|USA|2020-09-01	0.0002350930	North America
North America|hCoV-19/USA/RI 0882/2020|EPI ISL 426435|B.1.265|USA|2020-03-09	North America|hCoV-19/USA/NMDOH-2020321813/2020|EPI ISL 542071|B.1|USA|2020-09-01	0.0001678830	North America
North America|hCoV-19/Jamaica/JM-CDC-0869/2020|EPI ISL 450793|B.40|Jamaica|2020-03-09	North America|hCoV-19/USA/NMDOH-2020321813/2020|EPI ISL 542071|B.1|USA|2020-09-01	0.0005374683	North America
North America|hCoV-19/USA/NY-SURV0444/2020|EPI ISL 436067|B.1|USA|2020-03-09	North America|hCoV-19/USA/NMDOH-2020321813/2020|EPI ISL 542071|B.1|USA|2020-09-01	0.0002014637	North America
North America|hCoV-19/USA/LA-CDC-0499/2020|EPI ISL 452106|B.1.265|USA|2020-03-10	North America|hCoV-19/USA/NMDOH-2020321813/2020|EPI ISL 542071|B.1|USA|2020-09-01	0.0001678830	North America
North America|hCoV-19/USA/CA-SCCPHD-UC155/2020|EPI ISL 435634|B|USA|2020-03-10	North America|hCoV-19/USA/NMDOH-2020321813/2020|EPI ISL 542071|B.1|USA|2020-09-01	0.0004030191	North America
North America|hCoV-19/USA/NY-SURV0863/2020|EPI ISL 436075|B.1|USA|2020-03-10	North America|hCoV-19/USA/NMDOH-2020321813/2020|EPI ISL 542071|B.1|USA|2020-09-01	0.0001678830	North America
North America|hCoV-19/USA/VA-DCLS-0530/2020|EPI ISL 485832|B.1|USA|2020-03-10	North America|hCoV-19/USA/NMDOH-2020321813/2020|EPI ISL 542071|B.1|USA|2020-09-01	0.0001678907	North America
North America|hCoV-19/USA/WA-UW122/2020|EPI ISL 416660|B.1|USA|2020-03-10	North America|hCoV-19/USA/NMDOH-2020321813/2020|EPI ISL 542071|B.1|USA|2020-09-01	0.0001343037	North America
North America|hCoV-19/Jamaica/JM-CDC-0078/2020|EPI ISL 450792|B|Jamaica|2020-03-11	North America|hCoV-19/USA/NMDOH-2020321813/2020|EPI ISL 542071|B.1|USA|2020-09-01	0.0005038591	North America
North America|hCoV-19/USA/NY-Wadsworth-13245-01/2020|EPI ISL 525599|B.39|USA|2020-03-11	North America|hCoV-19/USA/NMDOH-2020321813/2020|EPI ISL 542071|B.1|USA|2020-09-01	0.0006046762	North America
North America|hCoV-19/USA/MN-MDH-1274/2020|EPI ISL 482995|B.1.1|USA|2020-03-11	North America|hCoV-19/USA/NMDOH-2020321813/2020|EPI ISL 542071|B.1|USA|2020-09-01	0.0003358513	North America
North America|hCoV-19/USA/CA-SCCPHD-UC158/2020|EPI ISL 435637|B|USA|2020-03-11	North America|hCoV-19/USA/NMDOH-2020321813/2020|EPI ISL 542071|B.1|USA|2020-09-01	0.0004366199	North America
North America|hCoV-19/Canada/BC 6404889/2020|EPI ISL 418838|B.1.265|Canada|2020-03-12	North America|hCoV-19/USA/NMDOH-2020321813/2020|EPI ISL 542071|B.1|USA|2020-09-01	0.0001678830	North America
North America|hCoV-19/USA/CA-SCCPHD-UC162/2020|EPI ISL 435641|B|USA|2020-03-12	North America|hCoV-19/USA/NMDOH-2020321813/2020|EPI ISL 542071|B.1|USA|2020-09-01	0.0004030256	North America
North America|hCoV-19/USA/NY-WCMP2D04P/2020|EPI ISL 427528|B.1.5|USA|2020-03-12	North America|hCoV-19/USA/NMDOH-2020321813/2020|EPI ISL 542071|B.1|USA|2020-09-01	0.0002014730	North America
North America|hCoV-19/USA/VA-DCLS-0548/2020|EPI ISL 485849|B.1.1|USA|2020-03-12	North America|hCoV-19/USA/NMDOH-2020321813/2020|EPI ISL 542071|B.1|USA|2020-09-01	0.0003694439	North America
North America|hCoV-19/USA/VA-DCLS-0554/2020|EPI ISL 485855|B|USA|2020-03-13	North America|hCoV-19/USA/NMDOH-2020321813/2020|EPI ISL 542071|B.1|USA|2020-09-01	0.0005374520	North America
North America|hCoV-19/USA/CA-QDX-110/2020|EPI ISL 468562|B.1.265|USA|2020-03-13	North America|hCoV-19/USA/NMDOH-2020321813/2020|EPI ISL 542071|B.1|USA|2020-09-01	0.0002014636	North America
North America|hCoV-19/Canada/BC 9345042/2020|EPI ISL 418856|B.1.5|Canada|2020-03-13	North America|hCoV-19/USA/NMDOH-2020321813/2020|EPI ISL 542071|B.1|USA|2020-09-01	0.0002686496	North America
North America|hCoV-19/USA/NY-WCMP5F01P/2020|EPI ISL 427540|B.1|USA|2020-03-13	North America|hCoV-19/USA/NMDOH-2020321813/2020|EPI ISL 542071|B.1|USA|2020-09-01	0.0002014823	North America
North America|hCoV-19/Canada/NS 30/2020|EPI ISL 429812|B.1|Canada|2020-03-14	North America|hCoV-19/USA/NMDOH-2020321813/2020|EPI ISL 542071|B.1|USA|2020-09-01	0.0001678830	North America
North America|hCoV-19/USA/MA-QDX-68/2020|EPI ISL 467864|B.1|USA|2020-03-14	North America|hCoV-19/USA/NMDOH-2020321813/2020|EPI ISL 542071|B.1|USA|2020-09-01	0.0002686496	North America
North America|hCoV-19/USA/MN-QDX-967/2020|EPI ISL 571766|B.1.370|USA|2020-03-14	North America|hCoV-19/USA/NMDOH-2020321813/2020|EPI ISL 542071|B.1|USA|2020-09-01	0.0002014636	North America
North America|hCoV-19/USA/MN-MDH-93/2020|EPI ISL 460074|B.1.1|USA|2020-03-14	North America|hCoV-19/USA/NMDOH-2020321813/2020|EPI ISL 542071|B.1|USA|2020-09-01	0.0003694439	North America
North America|hCoV-19/USA/AZ-TG268917/2020|EPI ISL 426519|B.1|USA|2020-03-14	North America|hCoV-19/USA/NMDOH-2020321813/2020|EPI ISL 542071|B.1|USA|2020-09-01	0.0001678830	North America
North America|hCoV-19/USA/NY-WCMP10A02P/2020|EPI ISL 427553|B.1.3|USA|2020-03-15	North America|hCoV-19/USA/NMDOH-2020321813/2020|EPI ISL 542071|B.1|USA|2020-09-01	0.0003022229	North America
North America|hCoV-19/USA/MN-QDX-1024/2020|EPI ISL 571750|B.1.265|USA|2020-03-15	North America|hCoV-19/USA/NMDOH-2020321813/2020|EPI ISL 542071|B.1|USA|2020-09-01	0.0002350457	North America
North America|hCoV-19/Mexico/CMX-INER-04/2020|EPI ISL 424626|B.1.201|Mexico|2020-03-15	North America|hCoV-19/USA/NMDOH-2020321813/2020|EPI ISL 542071|B.1|USA|2020-09-01	0.0003022417	North America
North America|hCoV-19/USA/CA-QDX-33/2020|EPI ISL 467827|B.6|USA|2020-03-15	North America|hCoV-19/USA/NMDOH-2020321813/2020|EPI ISL 542071|B.1|USA|2020-09-01	0.0005374357	North America
North America|hCoV-19/Costa Rica/01/2020|EPI ISL 434533|B.1|Costa Rica|2020-03-16	North America|hCoV-19/USA/NMDOH-2020321813/2020|EPI ISL 542071|B.1|USA|2020-09-01	0.0003022509	North America
North America|hCoV-19/USA/NY-WCMP11B03P/2020|EPI ISL 427585|B.1.3|USA|2020-03-16	North America|hCoV-19/USA/NMDOH-2020321813/2020|EPI ISL 542071|B.1|USA|2020-09-01	0.0002686453	North America
North America|hCoV-19/USA/MN-MDH-97/2020|EPI ISL 460077|B.1|USA|2020-03-16	North America|hCoV-19/USA/NMDOH-2020321813/2020|EPI ISL 542071|B.1|USA|2020-09-01	0.0001678830	North America
North America|hCoV-19/Canada/ON MU-S26/2020|EPI ISL 463975|B.1|Canada|2020-03-16	North America|hCoV-19/USA/NMDOH-2020321813/2020|EPI ISL 542071|B.1|USA|2020-09-01	0.0002686539	North America
North America|hCoV-19/USA/NY-SURV0183/2020|EPI ISL 436057|B.1|USA|2020-03-17	North America|hCoV-19/USA/NMDOH-2020321813/2020|EPI ISL 542071|B.1|USA|2020-09-01	0.0001678830	North America
North America|hCoV-19/USA/AZ-TG269848/2020|EPI ISL 426527|B.1.5|USA|2020-03-17	North America|hCoV-19/USA/NMDOH-2020321813/2020|EPI ISL 542071|B.1|USA|2020-09-01	0.0002350674	North America
North America|hCoV-19/USA/NY-QDX-865/2020|EPI ISL 571672|B.1|USA|2020-03-17	North America|hCoV-19/USA/NMDOH-2020321813/2020|EPI ISL 542071|B.1|USA|2020-09-01	0.0001678830	North America
North America|hCoV-19/USA/AK-PHL011/2020|EPI ISL 431014|B|USA|2020-03-17	North America|hCoV-19/USA/NMDOH-2020321813/2020|EPI ISL 542071|B.1|USA|2020-09-01	0.0005710543	North America
North America|hCoV-19/USA/MI-QDX-645/2020|EPI ISL 571370|B.1|USA|2020-03-18	North America|hCoV-19/USA/NMDOH-2020321813/2020|EPI ISL 542071|B.1|USA|2020-09-01	0.0001678830	North America
North America|hCoV-19/USA/NY-NYUMC43/2020|EPI ISL 419704|B.1|USA|2020-03-18	North America|hCoV-19/USA/NMDOH-2020321813/2020|EPI ISL 542071|B.1|USA|2020-09-01	0.0002014636	North America
North America|hCoV-19/USA/MI-QDX-638/2020|EPI ISL 571363|B.1|USA|2020-03-18	North America|hCoV-19/USA/NMDOH-2020321813/2020|EPI ISL 542071|B.1|USA|2020-09-01	0.0002014636	North America
North America|hCoV-19/USA/NY-NYUMC223/2020|EPI ISL 427518|B.1|USA|2020-03-18	North America|hCoV-19/USA/NMDOH-2020321813/2020|EPI ISL 542071|B.1|USA|2020-09-01	0.0001678908	North America
North America|hCoV-19/USA/AK-PHL013/2020|EPI ISL 431015|B.1|USA|2020-03-19	North America|hCoV-19/USA/NMDOH-2020321813/2020|EPI ISL 542071|B.1|USA|2020-09-01	0.0002350565	North America
North America|hCoV-19/USA/WI-UW-172/2020|EPI ISL 428268|B|USA|2020-03-19	North America|hCoV-19/USA/NMDOH-2020321813/2020|EPI ISL 542071|B.1|USA|2020-09-01	0.0004030256	North America
North America|hCoV-19/USA/IL-QDX-1108/2020|EPI ISL 571846|B.1.1|USA|2020-03-19	North America|hCoV-19/USA/NMDOH-2020321813/2020|EPI ISL 542071|B.1|USA|2020-09-01	0.0003358513	North America
North America|hCoV-19/USA/ID-QDX-1094/2020|EPI ISL 571835|B.1.370|USA|2020-03-19	North America|hCoV-19/USA/NMDOH-2020321813/2020|EPI ISL 542071|B.1|USA|2020-09-01	0.0002350457	North America
North America|hCoV-19/USA/MN-MDH-1281/2020|EPI ISL 483002|B.1.1.10|USA|2020-03-19	North America|hCoV-19/USA/NMDOH-2020321813/2020|EPI ISL 542071|B.1|USA|2020-09-01	0.0004702657	North America
North America|hCoV-19/USA/WA-UW-1688/2020|EPI ISL 424192|B|USA|2020-03-20	North America|hCoV-19/USA/NMDOH-2020321813/2020|EPI ISL 542071|B.1|USA|2020-09-01	0.0004702846	North America
North America|hCoV-19/Canada/QC-LSPQ-L00228954/2020|EPI ISL 535882|B.4|Canada|2020-03-20	North America|hCoV-19/USA/NMDOH-2020321813/2020|EPI ISL 542071|B.1|USA|2020-09-01	0.0006719722	North America
North America|hCoV-19/USA/MI-QDX-710/2020|EPI ISL 571443|B.1|USA|2020-03-20	North America|hCoV-19/USA/NMDOH-2020321813/2020|EPI ISL 542071|B.1|USA|2020-09-01	0.0001678830	North America
North America|hCoV-19/USA/ID-UW-1925/2020|EPI ISL 424321|B.1.370|USA|2020-03-20	North America|hCoV-19/USA/NMDOH-2020321813/2020|EPI ISL 542071|B.1|USA|2020-09-01	0.0002014637	North America
North America|hCoV-19/USA/NY-NYUMC687/2020|EPI ISL 451402|B.1|USA|2020-03-21	North America|hCoV-19/USA/NMDOH-2020321813/2020|EPI ISL 542071|B.1|USA|2020-09-01	0.0002014637	North America
North America|hCoV-19/USA/IL-NM0125/2020|EPI ISL 444607|B.1|USA|2020-03-21	North America|hCoV-19/USA/NMDOH-2020321813/2020|EPI ISL 542071|B.1|USA|2020-09-01	0.0002686415	North America
North America|hCoV-19/USA/MI-QDX-299/2020|EPI ISL 571043|B.1|USA|2020-03-21	North America|hCoV-19/USA/NMDOH-2020321813/2020|EPI ISL 542071|B.1|USA|2020-09-01	0.0002014730	North America
North America|hCoV-19/USA/TX-HMH0140/2020|EPI ISL 434839|B.1.370|USA|2020-03-21	North America|hCoV-19/USA/NMDOH-2020321813/2020|EPI ISL 542071|B.1|USA|2020-09-01	0.0002014636	North America
North America|hCoV-19/Canada/QC-LSPQ-L00231296/2020|EPI ISL 535952|B.1|Canada|2020-03-22	North America|hCoV-19/USA/NMDOH-2020321813/2020|EPI ISL 542071|B.1|USA|2020-09-01	0.0002350565	North America
North America|hCoV-19/USA/FL-QDX-912/2020|EPI ISL 571596|B.1|USA|2020-03-22	North America|hCoV-19/USA/NMDOH-2020321813/2020|EPI ISL 542071|B.1|USA|2020-09-01	0.0002686496	North America
North America|hCoV-19/Canada/QC-LSPQ-L00232064/2020|EPI ISL 535971|B|Canada|2020-03-22	North America|hCoV-19/USA/NMDOH-2020321813/2020|EPI ISL 542071|B.1|USA|2020-09-01	0.0005038591	North America
North America|hCoV-19/USA/MI-QDX-317/2020|EPI ISL 571061|B.1|USA|2020-03-22	North America|hCoV-19/USA/NMDOH-2020321813/2020|EPI ISL 542071|B.1|USA|2020-09-01	0.0001678830	North America
North America|hCoV-19/USA/NY-QDX-798/2020|EPI ISL 571550|B.1.370|USA|2020-03-22	North America|hCoV-19/USA/NMDOH-2020321813/2020|EPI ISL 542071|B.1|USA|2020-09-01	0.0002014637	North America
North America|hCoV-19/USA/MI-QDX-491/2020|EPI ISL 571225|B.1|USA|2020-03-23	North America|hCoV-19/USA/NMDOH-2020321813/2020|EPI ISL 542071|B.1|USA|2020-09-01	0.0002014730	North America
North America|hCoV-19/USA/FL-BPHL-0693/2020|EPI ISL 509751|B.1|USA|2020-03-23	North America|hCoV-19/USA/NMDOH-2020321813/2020|EPI ISL 542071|B.1|USA|2020-09-01	0.0002350457	North America
North America|hCoV-19/USA/MI-QDX-358/2020|EPI ISL 571101|B.1|USA|2020-03-23	North America|hCoV-19/USA/NMDOH-2020321813/2020|EPI ISL 542071|B.1|USA|2020-09-01	0.0001678881	North America
North America|hCoV-19/USA/CA-QDX-939/2020|EPI ISL 571584|B.1|USA|2020-03-23	North America|hCoV-19/USA/NMDOH-2020321813/2020|EPI ISL 542071|B.1|USA|2020-09-01	0.0002014636	North America
North America|hCoV-19/USA/MN-MDH-1291/2020|EPI ISL 483011|B.1|USA|2020-03-24	North America|hCoV-19/USA/NMDOH-2020321813/2020|EPI ISL 542071|B.1|USA|2020-09-01	0.0001678908	North America
North America|hCoV-19/USA/PA-MGSC53-05/2020|EPI ISL 436501|B.1|USA|2020-03-24	North America|hCoV-19/USA/NMDOH-2020321813/2020|EPI ISL 542071|B.1|USA|2020-09-01	0.0001678830	North America
North America|hCoV-19/USA/MD-HP00037/2020|EPI ISL 434587|B.1|USA|2020-03-24	North America|hCoV-19/USA/NMDOH-2020321813/2020|EPI ISL 542071|B.1|USA|2020-09-01	0.0001678908	North America
North America|hCoV-19/USA/CA-CZB-59X002/2020|EPI ISL 450484|B|USA|2020-03-24	North America|hCoV-19/USA/NMDOH-2020321813/2020|EPI ISL 542071|B.1|USA|2020-09-01	0.0003694156	North America
North America|hCoV-19/USA/MI-QDX-502/2020|EPI ISL 571236|B.1|USA|2020-03-24	North America|hCoV-19/USA/NMDOH-2020321813/2020|EPI ISL 542071|B.1|USA|2020-09-01	0.0002014730	North America
North America|hCoV-19/USA/CA-CSMC19/2020|EPI ISL 475628|B.1|USA|2020-03-25	North America|hCoV-19/USA/NMDOH-2020321813/2020|EPI ISL 542071|B.1|USA|2020-09-01	0.0002014759	North America
North America|hCoV-19/USA/TX-HMH0371/2020|EPI ISL 434962|B.1.5|USA|2020-03-25	North America|hCoV-19/USA/NMDOH-2020321813/2020|EPI ISL 542071|B.1|USA|2020-09-01	0.0002350565	North America
North America|hCoV-19/USA/AZ-TG271591/2020|EPI ISL 426536|B.1.265|USA|2020-03-25	North America|hCoV-19/USA/NMDOH-2020321813/2020|EPI ISL 542071|B.1|USA|2020-09-01	0.0002014636	North America
North America|hCoV-19/USA/OR-PROV-230/2020|EPI ISL 482465|B.1.255|USA|2020-03-25	North America|hCoV-19/USA/NMDOH-2020321813/2020|EPI ISL 542071|B.1|USA|2020-09-01	0.0002014637	North America
North America|hCoV-19/USA/MI-MDHHS-SC21126/2020|EPI ISL 507902|B.1|USA|2020-03-26	North America|hCoV-19/USA/NMDOH-2020321813/2020|EPI ISL 542071|B.1|USA|2020-09-01	0.0002014636	North America
North America|hCoV-19/USA/MN-MDH-1451/2020|EPI ISL 514670|B.1|USA|2020-03-26	North America|hCoV-19/USA/NMDOH-2020321813/2020|EPI ISL 542071|B.1|USA|2020-09-01	0.0002686496	North America
North America|hCoV-19/USA/NY-NYUMC694/2020|EPI ISL 451409|B.1|USA|2020-03-26	North America|hCoV-19/USA/NMDOH-2020321813/2020|EPI ISL 542071|B.1|USA|2020-09-01	0.0001678908	North America
North America|hCoV-19/USA/NY-Wadsworth-30593-01/2020|EPI ISL 525632|B.1.1|USA|2020-03-26	North America|hCoV-19/USA/NMDOH-2020321813/2020|EPI ISL 542071|B.1|USA|2020-09-01	0.0003694551	North America
North America|hCoV-19/USA/PA-MGSC38-05/2020|EPI ISL 436486|B.1.255|USA|2020-03-26	North America|hCoV-19/USA/NMDOH-2020321813/2020|EPI ISL 542071|B.1|USA|2020-09-01	0.0002014637	North America
North America|hCoV-19/USA/MA-MGH-00200/2020|EPI ISL 460410|B.1.255|USA|2020-03-27	North America|hCoV-19/USA/NMDOH-2020321813/2020|EPI ISL 542071|B.1|USA|2020-09-01	0.0002686496	North America
North America|hCoV-19/Canada/Qc-L00240857/2020|EPI ISL 450306|B.1|Canada|2020-03-27	North America|hCoV-19/USA/NMDOH-2020321813/2020|EPI ISL 542071|B.1|USA|2020-09-01	0.0003022417	North America
North America|hCoV-19/USA/OR-PROV-038/2020|EPI ISL 482320|B.3|USA|2020-03-27	North America|hCoV-19/USA/NMDOH-2020321813/2020|EPI ISL 542071|B.1|USA|2020-09-01	0.0004702365	North America
North America|hCoV-19/USA/MA-MGH-00208/2020|EPI ISL 460108|B.1|USA|2020-03-27	North America|hCoV-19/USA/NMDOH-2020321813/2020|EPI ISL 542071|B.1|USA|2020-09-01	0.0002686496	North America
North America|hCoV-19/Canada/Qc-L00240556/2020|EPI ISL 450302|B.1.147|Canada|2020-03-27	North America|hCoV-19/USA/NMDOH-2020321813/2020|EPI ISL 542071|B.1|USA|2020-09-01	0.0002686415	North America
North America|hCoV-19/USA/TX-HMH0312/2020|EPI ISL 434928|B.1.265|USA|2020-03-28	North America|hCoV-19/USA/NMDOH-2020321813/2020|EPI ISL 542071|B.1|USA|2020-09-01	0.0002350457	North America
North America|hCoV-19/USA/WI-UW-243/2020|EPI ISL 428339|B|USA|2020-03-28	North America|hCoV-19/USA/NMDOH-2020321813/2020|EPI ISL 542071|B.1|USA|2020-09-01	0.0003694327	North America
North America|hCoV-19/USA/CA-CZB-1279/2020|EPI ISL 454637|B.1.5|USA|2020-03-28	North America|hCoV-19/USA/NMDOH-2020321813/2020|EPI ISL 542071|B.1|USA|2020-09-01	0.0002014730	North America
North America|hCoV-19/Canada/QC-LSPQ-L00242051/2020|EPI ISL 536308|B.1|Canada|2020-03-28	North America|hCoV-19/USA/NMDOH-2020321813/2020|EPI ISL 542071|B.1|USA|2020-09-01	0.0002015368	North America
North America|hCoV-19/USA/OR-PROV-224/2020|EPI ISL 482459|B.54|USA|2020-03-28	North America|hCoV-19/USA/NMDOH-2020321813/2020|EPI ISL 542071|B.1|USA|2020-09-01	0.0005038358	North America
North America|hCoV-19/USA/ID-UW-4448/2020|EPI ISL 426074|B.1.370|USA|2020-03-29	North America|hCoV-19/USA/NMDOH-2020321813/2020|EPI ISL 542071|B.1|USA|2020-09-01	0.0003022138	North America
North America|hCoV-19/USA/MN-MDH-277/2020|EPI ISL 450751|B.1.5|USA|2020-03-29	North America|hCoV-19/USA/NMDOH-2020321813/2020|EPI ISL 542071|B.1|USA|2020-09-01	0.0002686496	North America
North America|hCoV-19/USA/WA-UW-2609/2020|EPI ISL 486006|B.1|USA|2020-03-29	North America|hCoV-19/USA/NMDOH-2020321813/2020|EPI ISL 542071|B.1|USA|2020-09-01	0.0002014636	North America
North America|hCoV-19/USA/CA-UCLA-154/2020|EPI ISL 537493|A|USA|2020-03-29	North America|hCoV-19/USA/NMDOH-2020321813/2020|EPI ISL 542071|B.1|USA|2020-09-01	0.0006046762	North America
North America|hCoV-19/Canada/QC-LSPQ-L00242235/2020|EPI ISL 536313|B.1|Canada|2020-03-29	North America|hCoV-19/USA/NMDOH-2020321813/2020|EPI ISL 542071|B.1|USA|2020-09-01	0.0002014730	North America
North America|hCoV-19/USA/NY-NYUMC681/2020|EPI ISL 450398|B.1|USA|2020-03-30	North America|hCoV-19/USA/NMDOH-2020321813/2020|EPI ISL 542071|B.1|USA|2020-09-01	0.0002014698	North America
North America|hCoV-19/USA/WI-UW-105/2020|EPI ISL 425162|B.1|USA|2020-03-30	North America|hCoV-19/USA/NMDOH-2020321813/2020|EPI ISL 542071|B.1|USA|2020-09-01	0.0001678830	North America
North America|hCoV-19/USA/NY-NYUMC571/2020|EPI ISL 444688|B.1|USA|2020-03-30	North America|hCoV-19/USA/NMDOH-2020321813/2020|EPI ISL 542071|B.1|USA|2020-09-01	0.0002014636	North America
North America|hCoV-19/USA/CT-UW-2469/2020|EPI ISL 485922|B.1.255|USA|2020-03-30	North America|hCoV-19/USA/NMDOH-2020321813/2020|EPI ISL 542071|B.1|USA|2020-09-01	0.0002686290	North America
North America|hCoV-19/USA/NY-NYUMC586/2020|EPI ISL 444703|B.1|USA|2020-03-30	North America|hCoV-19/USA/NMDOH-2020321813/2020|EPI ISL 542071|B.1|USA|2020-09-01	0.0002350745	North America
North America|hCoV-19/USA/PA-MGEL89/2020|EPI ISL 454372|B.1|USA|2020-03-31	North America|hCoV-19/USA/NMDOH-2020321813/2020|EPI ISL 542071|B.1|USA|2020-09-01	0.0002350457	North America
North America|hCoV-19/USA/CT-UW-4251/2020|EPI ISL 427164|B.1|USA|2020-03-31	North America|hCoV-19/USA/NMDOH-2020321813/2020|EPI ISL 542071|B.1|USA|2020-09-01	0.0002686577	North America
North America|hCoV-19/USA/TX-HMH0409/2020|EPI ISL 434995|B.1.265|USA|2020-03-31	North America|hCoV-19/USA/NMDOH-2020321813/2020|EPI ISL 542071|B.1|USA|2020-09-01	0.0002350457	North America
North America|hCoV-19/USA/TX-HMH0384/2020|EPI ISL 434972|B.1.370|USA|2020-03-31	North America|hCoV-19/USA/NMDOH-2020321813/2020|EPI ISL 542071|B.1|USA|2020-09-01	0.0002686372	North America
North America|hCoV-19/USA/LA-SR0275/2020|EPI ISL 445130|B.1.370|USA|2020-03-31	North America|hCoV-19/USA/NMDOH-2020321813/2020|EPI ISL 542071|B.1|USA|2020-09-01	0.0002686290	North America
North America|hCoV-19/USA/NY-NYUMC164/2020|EPI ISL 426619|B.1|USA|2020-04-01	North America|hCoV-19/USA/NMDOH-2020321813/2020|EPI ISL 542071|B.1|USA|2020-09-01	0.0001678908	North America
North America|hCoV-19/USA/NY-NYUMC173/2020|EPI ISL 427470|B.1|USA|2020-04-01	North America|hCoV-19/USA/NMDOH-2020321813/2020|EPI ISL 542071|B.1|USA|2020-09-01	0.0002350528	North America
North America|hCoV-19/USA/CT-Yale-257/2020|EPI ISL 469183|B.1|USA|2020-04-01	North America|hCoV-19/USA/NMDOH-2020321813/2020|EPI ISL 542071|B.1|USA|2020-09-01	0.0003694209	North America
North America|hCoV-19/USA/CT-UW-6274/2020|EPI ISL 570094|B.1.1|USA|2020-04-01	North America|hCoV-19/USA/NMDOH-2020321813/2020|EPI ISL 542071|B.1|USA|2020-09-01	0.0004367064	North America
North America|hCoV-19/USA/CA-ALSR-1497/2020|EPI ISL 494622|B.1.370|USA|2020-04-01	North America|hCoV-19/USA/NMDOH-2020321813/2020|EPI ISL 542071|B.1|USA|2020-09-01	0.0003022509	North America
North America|hCoV-19/USA/CT-UW-6573/2020|EPI ISL 437870|B.1|USA|2020-04-02	North America|hCoV-19/USA/NMDOH-2020321813/2020|EPI ISL 542071|B.1|USA|2020-09-01	0.0002014636	North America
North America|hCoV-19/USA/PA-MGEL99/2020|EPI ISL 454379|B.1.3|USA|2020-04-02	North America|hCoV-19/USA/NMDOH-2020321813/2020|EPI ISL 542071|B.1|USA|2020-09-01	0.0002686453	North America
North America|hCoV-19/USA/AZ-TG273316/2020|EPI ISL 426568|B.1|USA|2020-04-02	North America|hCoV-19/USA/NMDOH-2020321813/2020|EPI ISL 542071|B.1|USA|2020-09-01	0.0003022369	North America
North America|hCoV-19/USA/FL-BPHL-0166/2020|EPI ISL 480817|B.1|USA|2020-04-02	North America|hCoV-19/USA/NMDOH-2020321813/2020|EPI ISL 542071|B.1|USA|2020-09-01	0.0001678830	North America
North America|hCoV-19/USA/WA-S339/2020|EPI ISL 434099|B.1|USA|2020-04-02	North America|hCoV-19/USA/NMDOH-2020321813/2020|EPI ISL 542071|B.1|USA|2020-09-01	0.0003022740	North America
North America|hCoV-19/USA/FL-AO2N/2020|EPI ISL 527381|B.1.1|USA|2020-04-03	North America|hCoV-19/USA/NMDOH-2020321813/2020|EPI ISL 542071|B.1|USA|2020-09-01	0.0003025649	North America
North America|hCoV-19/USA/NY-NYUMC248/2020|EPI ISL 428762|B.1|USA|2020-04-03	North America|hCoV-19/USA/NMDOH-2020321813/2020|EPI ISL 542071|B.1|USA|2020-09-01	0.0001678830	North America
North America|hCoV-19/USA/MA-MGH-00663/2020|EPI ISL 460377|B.1.356|USA|2020-04-03	North America|hCoV-19/USA/NMDOH-2020321813/2020|EPI ISL 542071|B.1|USA|2020-09-01	0.0002350457	North America
North America|hCoV-19/Canada/ON-OICR-SLB2829/2020|EPI ISL 538355|B.1|Canada|2020-04-03	North America|hCoV-19/USA/NMDOH-2020321813/2020|EPI ISL 542071|B.1|USA|2020-09-01	0.0002014637	North America
North America|hCoV-19/USA/ID-UW-6457/2020|EPI ISL 437833|B.1.370|USA|2020-04-03	North America|hCoV-19/USA/NMDOH-2020321813/2020|EPI ISL 542071|B.1|USA|2020-09-01	0.0002014637	North America
North America|hCoV-19/USA/MD-MDH-0027/2020|EPI ISL 481273|B.40|USA|2020-04-04	North America|hCoV-19/USA/NMDOH-2020321813/2020|EPI ISL 542071|B.1|USA|2020-09-01	0.0005710807	North America
North America|hCoV-19/USA/AK-PHL108/2020|EPI ISL 492059|B.1|USA|2020-04-04	North America|hCoV-19/USA/NMDOH-2020321813/2020|EPI ISL 542071|B.1|USA|2020-09-01	0.0002350528	North America
North America|hCoV-19/USA/MN-MDH-1668/2020|EPI ISL 560755|B.40|USA|2020-04-04	North America|hCoV-19/USA/NMDOH-2020321813/2020|EPI ISL 542071|B.1|USA|2020-09-01	0.0005710716	North America
North America|hCoV-19/USA/TX-HMH-466/2020|EPI ISL 543786|B.1.370|USA|2020-04-04	North America|hCoV-19/USA/NMDOH-2020321813/2020|EPI ISL 542071|B.1|USA|2020-09-01	0.0002350528	North America
North America|hCoV-19/USA/CA-CSMC117/2020|EPI ISL 475593|B.1|USA|2020-04-04	North America|hCoV-19/USA/NMDOH-2020321813/2020|EPI ISL 542071|B.1|USA|2020-09-01	0.0003694327	North America
North America|hCoV-19/USA/LA-SR0324/2020|EPI ISL 450178|B.1.265|USA|2020-04-05	North America|hCoV-19/USA/NMDOH-2020321813/2020|EPI ISL 542071|B.1|USA|2020-09-01	0.0001678830	North America
North America|hCoV-19/USA/NY-NYUMC253/2020|EPI ISL 428767|B.1|USA|2020-04-05	North America|hCoV-19/USA/NMDOH-2020321813/2020|EPI ISL 542071|B.1|USA|2020-09-01	0.0003022369	North America
North America|hCoV-19/USA/NY-Wadsworth-38698-01/2020|EPI ISL 525653|B.1|USA|2020-04-05	North America|hCoV-19/USA/NMDOH-2020321813/2020|EPI ISL 542071|B.1|USA|2020-09-01	0.0003022461	North America
North America|hCoV-19/USA/NY-NYUMC236/2020|EPI ISL 427635|B.1|USA|2020-04-05	North America|hCoV-19/USA/NMDOH-2020321813/2020|EPI ISL 542071|B.1|USA|2020-09-01	0.0002014637	North America
North America|hCoV-19/USA/CA-CSMC118/2020|EPI ISL 475594|B.1|USA|2020-04-05	North America|hCoV-19/USA/NMDOH-2020321813/2020|EPI ISL 542071|B.1|USA|2020-09-01	0.0001678881	North America
North America|hCoV-19/USA/NY-NYUMC264/2020|EPI ISL 428778|B.1.3|USA|2020-04-06	North America|hCoV-19/USA/NMDOH-2020321813/2020|EPI ISL 542071|B.1|USA|2020-09-01	0.0002686372	North America
North America|hCoV-19/USA/CA-ALSR-1147/2020|EPI ISL 494392|B.1.98|USA|2020-04-06	North America|hCoV-19/USA/NMDOH-2020321813/2020|EPI ISL 542071|B.1|USA|2020-09-01	0.0003022277	North America
North America|hCoV-19/USA/NY-NYUMC272/2020|EPI ISL 428786|B.1|USA|2020-04-06	North America|hCoV-19/USA/NMDOH-2020321813/2020|EPI ISL 542071|B.1|USA|2020-09-01	0.0002014637	North America
North America|hCoV-19/USA/CT-UW-5073/2020|EPI ISL 429645|B.1.255|USA|2020-04-06	North America|hCoV-19/USA/NMDOH-2020321813/2020|EPI ISL 542071|B.1|USA|2020-09-01	0.0002350457	North America
North America|hCoV-19/USA/MA-MGH-00696/2020|EPI ISL 460422|A.2|USA|2020-04-06	North America|hCoV-19/USA/NMDOH-2020321813/2020|EPI ISL 542071|B.1|USA|2020-09-01	0.0007727321	North America
North America|hCoV-19/USA/UT-01578/2020|EPI ISL 449824|B.1.5|USA|2020-04-07	North America|hCoV-19/USA/NMDOH-2020321813/2020|EPI ISL 542071|B.1|USA|2020-09-01	0.0002014730	North America
North America|hCoV-19/USA/NV-NSPHL-A0070/2020|EPI ISL 515350|B.1|USA|2020-04-07	North America|hCoV-19/USA/NMDOH-2020321813/2020|EPI ISL 542071|B.1|USA|2020-09-01	0.0001678830	North America
North America|hCoV-19/USA/CA-ALSR-0521-IPL/2020|EPI ISL 483199|B.1|USA|2020-04-07	North America|hCoV-19/USA/NMDOH-2020321813/2020|EPI ISL 542071|B.1|USA|2020-09-01	0.0001678881	North America
North America|hCoV-19/USA/NY-NYUMC333/2020|EPI ISL 430360|B.1|USA|2020-04-07	North America|hCoV-19/USA/NMDOH-2020321813/2020|EPI ISL 542071|B.1|USA|2020-09-01	0.0002686415	North America
North America|hCoV-19/USA/NY-NYUMC345/2020|EPI ISL 430372|B.1.3|USA|2020-04-07	North America|hCoV-19/USA/NMDOH-2020321813/2020|EPI ISL 542071|B.1|USA|2020-09-01	0.0002014636	North America
North America|hCoV-19/USA/CO-CSU-C2980-2/2020|EPI ISL 527411|B.1|USA|2020-04-08	North America|hCoV-19/USA/NMDOH-2020321813/2020|EPI ISL 542071|B.1|USA|2020-09-01	0.0003022229	North America
North America|hCoV-19/USA/CA-CZB-1343/2020|EPI ISL 468361|B|USA|2020-04-08	North America|hCoV-19/USA/NMDOH-2020321813/2020|EPI ISL 542071|B.1|USA|2020-09-01	0.0004030314	North America
North America|hCoV-19/USA/MN-MDH-387/2020|EPI ISL 437367|B.40|USA|2020-04-08	North America|hCoV-19/USA/NMDOH-2020321813/2020|EPI ISL 542071|B.1|USA|2020-09-01	0.0006046859	North America
North America|hCoV-19/USA/NY-NYU-VC-022/2020|EPI ISL 479674|B.1.3|USA|2020-04-08	North America|hCoV-19/USA/NMDOH-2020321813/2020|EPI ISL 542071|B.1|USA|2020-09-01	0.0002686372	North America
North America|hCoV-19/USA/CT-UW-6780/2020|EPI ISL 570145|B.1|USA|2020-04-09	North America|hCoV-19/USA/NMDOH-2020321813/2020|EPI ISL 542071|B.1|USA|2020-09-01	0.0002686415	North America
North America|hCoV-19/Canada/QC AM4/2020|EPI ISL 515214|B.1.147|Canada|2020-04-09	North America|hCoV-19/USA/NMDOH-2020321813/2020|EPI ISL 542071|B.1|USA|2020-09-01	0.0002686415	North America
North America|hCoV-19/USA/VA-DCLS-0239/2020|EPI ISL 452814|B.1|USA|2020-04-09	North America|hCoV-19/USA/NMDOH-2020321813/2020|EPI ISL 542071|B.1|USA|2020-09-01	0.0001678881	North America
North America|hCoV-19/USA/MI-MDHHS-SC21926/2020|EPI ISL 565986|B.1|USA|2020-04-09	North America|hCoV-19/USA/NMDOH-2020321813/2020|EPI ISL 542071|B.1|USA|2020-09-01	0.0002014730	North America
North America|hCoV-19/USA/CA-SR0356/2020|EPI ISL 458241|B.1|USA|2020-04-09	North America|hCoV-19/USA/NMDOH-2020321813/2020|EPI ISL 542071|B.1|USA|2020-09-01	0.0002350457	North America
North America|hCoV-19/USA/TX-QDX-218/2020|EPI ISL 498738|B.1.1|USA|2020-04-10	North America|hCoV-19/USA/NMDOH-2020321813/2020|EPI ISL 542071|B.1|USA|2020-09-01	0.0004030565	North America
North America|hCoV-19/USA/NY-NYUMC380/2020|EPI ISL 430407|B.1|USA|2020-04-10	North America|hCoV-19/USA/NMDOH-2020321813/2020|EPI ISL 542071|B.1|USA|2020-09-01	0.0002686539	North America
North America|hCoV-19/USA/TX-HMH-983/2020|EPI ISL 545945|B.1|USA|2020-04-10	North America|hCoV-19/USA/NMDOH-2020321813/2020|EPI ISL 542071|B.1|USA|2020-09-01	0.0001678830	North America
North America|hCoV-19/USA/CT-UW-6709/2020|EPI ISL 570137|B.1|USA|2020-04-10	North America|hCoV-19/USA/NMDOH-2020321813/2020|EPI ISL 542071|B.1|USA|2020-09-01	0.0001678881	North America
North America|hCoV-19/USA/VA-DCLS-0635/2020|EPI ISL 495307|B.1.3|USA|2020-04-11	North America|hCoV-19/USA/NMDOH-2020321813/2020|EPI ISL 542071|B.1|USA|2020-09-01	0.0003022369	North America
North America|hCoV-19/USA/LA-GBCL-26684444/2020|EPI ISL 485269|B.1|USA|2020-04-11	North America|hCoV-19/USA/NMDOH-2020321813/2020|EPI ISL 542071|B.1|USA|2020-09-01	0.0002686415	North America
North America|hCoV-19/USA/VA-DCLS-0099/2020|EPI ISL 434593|B.1|USA|2020-04-11	North America|hCoV-19/USA/NMDOH-2020321813/2020|EPI ISL 542071|B.1|USA|2020-09-01	0.0001678830	North America
North America|hCoV-19/USA/OR-PROV-057/2020|EPI ISL 482337|B.1|USA|2020-04-11	North America|hCoV-19/USA/NMDOH-2020321813/2020|EPI ISL 542071|B.1|USA|2020-09-01	0.0001679676	North America
North America|hCoV-19/Canada/ON-OICR-SLB2869/2020|EPI ISL 538386|B.1.1|Canada|2020-04-11	North America|hCoV-19/USA/NMDOH-2020321813/2020|EPI ISL 542071|B.1|USA|2020-09-01	0.0003358614	North America
North America|hCoV-19/USA/TX-HMH-1271/2020|EPI ISL 542621|B.1|USA|2020-04-12	North America|hCoV-19/USA/NMDOH-2020321813/2020|EPI ISL 542071|B.1|USA|2020-09-01	0.0002350565	North America
North America|hCoV-19/USA/OH-OSUP0024/2020|EPI ISL 430010|B.1|USA|2020-04-12	North America|hCoV-19/USA/NMDOH-2020321813/2020|EPI ISL 542071|B.1|USA|2020-09-01	0.0001680431	North America
North America|hCoV-19/USA/MI-MDHHS-SC21928/2020|EPI ISL 565988|B.1|USA|2020-04-12	North America|hCoV-19/USA/NMDOH-2020321813/2020|EPI ISL 542071|B.1|USA|2020-09-01	0.0002014791	North America
North America|hCoV-19/Canada/ON-UHTC 0070/2020|EPI ISL 464022|B.1.1|Canada|2020-04-12	North America|hCoV-19/USA/NMDOH-2020321813/2020|EPI ISL 542071|B.1|USA|2020-09-01	0.0004366533	North America
North America|hCoV-19/USA/CA-CSMC16/2020|EPI ISL 475625|B.1|USA|2020-04-13	North America|hCoV-19/USA/NMDOH-2020321813/2020|EPI ISL 542071|B.1|USA|2020-09-01	0.0003694898	North America
North America|hCoV-19/USA/TX-HMH-1546/2020|EPI ISL 542786|B.1|USA|2020-04-13	North America|hCoV-19/USA/NMDOH-2020321813/2020|EPI ISL 542071|B.1|USA|2020-09-01	0.0002014698	North America
North America|hCoV-19/USA/NJ-NYUMC401/2020|EPI ISL 430428|B.1|USA|2020-04-13	North America|hCoV-19/USA/NMDOH-2020321813/2020|EPI ISL 542071|B.1|USA|2020-09-01	0.0001678830	North America
North America|hCoV-19/USA/CA-ALSR-1222/2020|EPI ISL 494446|B.1.5|USA|2020-04-13	North America|hCoV-19/USA/NMDOH-2020321813/2020|EPI ISL 542071|B.1|USA|2020-09-01	0.0003022369	North America
North America|hCoV-19/USA/FL-BPHL-0321/2020|EPI ISL 489730|B.1|USA|2020-04-13	North America|hCoV-19/USA/NMDOH-2020321813/2020|EPI ISL 542071|B.1|USA|2020-09-01	0.0002350565	North America
North America|hCoV-19/USA/VA-DCLS-0159/2020|EPI ISL 437792|B.1|USA|2020-04-14	North America|hCoV-19/USA/NMDOH-2020321813/2020|EPI ISL 542071|B.1|USA|2020-09-01	0.0001678830	North America
North America|hCoV-19/USA/MN-CDC-6538/2020|EPI ISL 527724|B.1|USA|2020-04-14	North America|hCoV-19/USA/NMDOH-2020321813/2020|EPI ISL 542071|B.1|USA|2020-09-01	0.0001678908	North America
North America|hCoV-19/USA/NY-NYUMC428/2020|EPI ISL 435495|B.1|USA|2020-04-14	North America|hCoV-19/USA/NMDOH-2020321813/2020|EPI ISL 542071|B.1|USA|2020-09-01	0.0001343037	North America
North America|hCoV-19/USA/NY-NYUMC446/2020|EPI ISL 435513|B.1|USA|2020-04-14	North America|hCoV-19/USA/NMDOH-2020321813/2020|EPI ISL 542071|B.1|USA|2020-09-01	0.0002014730	North America
North America|hCoV-19/USA/UN-UW-2897/2020|EPI ISL 485969|B.1|USA|2020-04-15	North America|hCoV-19/USA/NMDOH-2020321813/2020|EPI ISL 542071|B.1|USA|2020-09-01	0.0001343037	North America
North America|hCoV-19/USA/CA-ALSR-0472-SAN/2020|EPI ISL 483162|B.1|USA|2020-04-15	North America|hCoV-19/USA/NMDOH-2020321813/2020|EPI ISL 542071|B.1|USA|2020-09-01	0.0003022369	North America
North America|hCoV-19/USA/LA-EVTL09/2020|EPI ISL 435042|B.1.370|USA|2020-04-15	North America|hCoV-19/USA/NMDOH-2020321813/2020|EPI ISL 542071|B.1|USA|2020-09-01	0.0003022229	North America
North America|hCoV-19/USA/IL-UW-358/2020|EPI ISL 450712|B.1|USA|2020-04-15	North America|hCoV-19/USA/NMDOH-2020321813/2020|EPI ISL 542071|B.1|USA|2020-09-01	0.0002014636	North America
North America|hCoV-19/USA/VA-DCLS-0135/2020|EPI ISL 437774|B.1|USA|2020-04-15	North America|hCoV-19/USA/NMDOH-2020321813/2020|EPI ISL 542071|B.1|USA|2020-09-01	0.0002014730	North America
North America|hCoV-19/USA/MN-CDC-6551/2020|EPI ISL 527728|B.1|USA|2020-04-16	North America|hCoV-19/USA/NMDOH-2020321813/2020|EPI ISL 542071|B.1|USA|2020-09-01	0.0002014730	North America
North America|hCoV-19/USA/TX-HMH-3056/2020|EPI ISL 543962|B.1.1|USA|2020-04-16	North America|hCoV-19/USA/NMDOH-2020321813/2020|EPI ISL 542071|B.1|USA|2020-09-01	0.0004030378	North America
North America|hCoV-19/USA/VA-DCLS-0193/2020|EPI ISL 437408|B.1|USA|2020-04-16	North America|hCoV-19/USA/NMDOH-2020321813/2020|EPI ISL 542071|B.1|USA|2020-09-01	0.0001678830	North America
North America|hCoV-19/USA/WY-WYPHL-20009305/2020|EPI ISL 539796|B.1|USA|2020-04-16	North America|hCoV-19/USA/NMDOH-2020321813/2020|EPI ISL 542071|B.1|USA|2020-09-01	0.0001678881	North America
North America|hCoV-19/USA/TX-HMH-920/2020|EPI ISL 545919|B.1.370|USA|2020-04-17	North America|hCoV-19/USA/NMDOH-2020321813/2020|EPI ISL 542071|B.1|USA|2020-09-01	0.0003022229	North America
North America|hCoV-19/USA/VA-DCLS-0672/2020|EPI ISL 500835|B.1.3|USA|2020-04-17	North America|hCoV-19/USA/NMDOH-2020321813/2020|EPI ISL 542071|B.1|USA|2020-09-01	0.0003022369	North America
North America|hCoV-19/USA/LA-GBCL-26544570/2020|EPI ISL 485142|B.1.370|USA|2020-04-17	North America|hCoV-19/USA/NMDOH-2020321813/2020|EPI ISL 542071|B.1|USA|2020-09-01	0.0003358154	North America
North America|hCoV-19/USA/MN-MDH-1246/2020|EPI ISL 482967|B.1|USA|2020-04-17	North America|hCoV-19/USA/NMDOH-2020321813/2020|EPI ISL 542071|B.1|USA|2020-09-01	0.0001678830	North America
North America|hCoV-19/USA/VA-DCLS-0248/2020|EPI ISL 452822|B.1.3|USA|2020-04-17	North America|hCoV-19/USA/NMDOH-2020321813/2020|EPI ISL 542071|B.1|USA|2020-09-01	0.0002686290	North America
North America|hCoV-19/USA/WA-UW-7671/2020|EPI ISL 570190|B.4|USA|2020-04-18	North America|hCoV-19/USA/NMDOH-2020321813/2020|EPI ISL 542071|B.1|USA|2020-09-01	0.0007055637	North America
North America|hCoV-19/USA/CA-ALSR-0611-SAN/2020|EPI ISL 483256|B.1.5|USA|2020-04-18	North America|hCoV-19/USA/NMDOH-2020321813/2020|EPI ISL 542071|B.1|USA|2020-09-01	0.0003022509	North America
North America|hCoV-19/USA/WA-UW-2414/2020|EPI ISL 485990|B.1|USA|2020-04-18	North America|hCoV-19/USA/NMDOH-2020321813/2020|EPI ISL 542071|B.1|USA|2020-09-01	0.0003694215	North America
North America|hCoV-19/USA/VA-DCLS-0683/2020|EPI ISL 500845|B.1|USA|2020-04-18	North America|hCoV-19/USA/NMDOH-2020321813/2020|EPI ISL 542071|B.1|USA|2020-09-01	0.0003023819	North America
North America|hCoV-19/USA/WA-UW-7777/2020|EPI ISL 570194|B.1|USA|2020-04-19	North America|hCoV-19/USA/NMDOH-2020321813/2020|EPI ISL 542071|B.1|USA|2020-09-01	0.0001678881	North America
North America|hCoV-19/USA/WA-UW-2428/2020|EPI ISL 485992|B.1|USA|2020-04-19	North America|hCoV-19/USA/NMDOH-2020321813/2020|EPI ISL 542071|B.1|USA|2020-09-01	0.0002350674	North America
North America|hCoV-19/USA/MI-MDHHS-SC20220/2020|EPI ISL 447190|B.1|USA|2020-04-19	North America|hCoV-19/USA/NMDOH-2020321813/2020|EPI ISL 542071|B.1|USA|2020-09-01	0.0002014636	North America
North America|hCoV-19/USA/WA-S608/2020|EPI ISL 438161|B.1.1|USA|2020-04-19	North America|hCoV-19/USA/NMDOH-2020321813/2020|EPI ISL 542071|B.1|USA|2020-09-01	0.0004030565	North America
North America|hCoV-19/USA/WA-S649/2020|EPI ISL 438202|B.1.1|USA|2020-04-19	North America|hCoV-19/USA/NMDOH-2020321813/2020|EPI ISL 542071|B.1|USA|2020-09-01	0.0004030378	North America
North America|hCoV-19/USA/NY-NYUMC449/2020|EPI ISL 435516|B.1|USA|2020-04-20	North America|hCoV-19/USA/NMDOH-2020321813/2020|EPI ISL 542071|B.1|USA|2020-09-01	0.0001678830	North America
North America|hCoV-19/USA/NY-NYUMC459/2020|EPI ISL 435525|B.1.3|USA|2020-04-20	North America|hCoV-19/USA/NMDOH-2020321813/2020|EPI ISL 542071|B.1|USA|2020-09-01	0.0002686372	North America
North America|hCoV-19/USA/MI-UM-2006S001114/2020|EPI ISL 495585|B.1|USA|2020-04-20	North America|hCoV-19/USA/NMDOH-2020321813/2020|EPI ISL 542071|B.1|USA|2020-09-01	0.0001343037	North America
North America|hCoV-19/USA/TX-HMH-1252/2020|EPI ISL 542613|B.1.370|USA|2020-04-20	North America|hCoV-19/USA/NMDOH-2020321813/2020|EPI ISL 542071|B.1|USA|2020-09-01	0.0002686290	North America
North America|hCoV-19/USA/LA-GBCL-26513049/2020|EPI ISL 485089|B.1.370|USA|2020-04-21	North America|hCoV-19/USA/NMDOH-2020321813/2020|EPI ISL 542071|B.1|USA|2020-09-01	0.0002014698	North America
North America|hCoV-19/USA/TX-HMH-1396/2020|EPI ISL 542694|B.1|USA|2020-04-21	North America|hCoV-19/USA/NMDOH-2020321813/2020|EPI ISL 542071|B.1|USA|2020-09-01	0.0002350457	North America
North America|hCoV-19/USA/UN-CDC-7467/2020|EPI ISL 514072|B.1.1|USA|2020-04-21	North America|hCoV-19/USA/NMDOH-2020321813/2020|EPI ISL 542071|B.1|USA|2020-09-01	0.0003358513	North America
North America|hCoV-19/USA/NY-NYUMC476/2020|EPI ISL 435541|B.1|USA|2020-04-21	North America|hCoV-19/USA/NMDOH-2020321813/2020|EPI ISL 542071|B.1|USA|2020-09-01	0.0003022369	North America
North America|hCoV-19/USA/LA-GBCL-26513062/2020|EPI ISL 485095|B.1.265|USA|2020-04-21	North America|hCoV-19/USA/NMDOH-2020321813/2020|EPI ISL 542071|B.1|USA|2020-09-01	0.0003022417	North America
North America|hCoV-19/USA/TX-HMH-1337/2020|EPI ISL 542657|B.1|USA|2020-04-22	North America|hCoV-19/USA/NMDOH-2020321813/2020|EPI ISL 542071|B.1|USA|2020-09-01	0.0002014698	North America
North America|hCoV-19/USA/LA-GBCL-26513029/2020|EPI ISL 485080|B.1.370|USA|2020-04-22	North America|hCoV-19/USA/NMDOH-2020321813/2020|EPI ISL 542071|B.1|USA|2020-09-01	0.0002014698	North America
North America|hCoV-19/USA/VA-DCLS-0288/2020|EPI ISL 463094|B.1.3|USA|2020-04-22	North America|hCoV-19/USA/NMDOH-2020321813/2020|EPI ISL 542071|B.1|USA|2020-09-01	0.0003358256	North America
North America|hCoV-19/USA/TX-HMH-1189/2020|EPI ISL 542577|B.1.1.61|USA|2020-04-22	North America|hCoV-19/USA/NMDOH-2020321813/2020|EPI ISL 542071|B.1|USA|2020-09-01	0.0005375009	North America
North America|hCoV-19/USA/OR-PROV-103/2020|EPI ISL 482373|B|USA|2020-04-23	North America|hCoV-19/USA/NMDOH-2020321813/2020|EPI ISL 542071|B.1|USA|2020-09-01	0.0005039374	North America
North America|hCoV-19/USA/LA-EVTL043/2020|EPI ISL 451204|B.1.370|USA|2020-04-23	North America|hCoV-19/USA/NMDOH-2020321813/2020|EPI ISL 542071|B.1|USA|2020-09-01	0.0003694327	North America
North America|hCoV-19/USA/WA-S848/2020|EPI ISL 463338|B.1.124|USA|2020-04-23	North America|hCoV-19/USA/NMDOH-2020321813/2020|EPI ISL 542071|B.1|USA|2020-09-01	0.0003022369	North America
North America|hCoV-19/USA/CA-ALSR-0645-IPL/2020|EPI ISL 483277|B.1.5|USA|2020-04-23	North America|hCoV-19/USA/NMDOH-2020321813/2020|EPI ISL 542071|B.1|USA|2020-09-01	0.0003022369	North America
North America|hCoV-19/USA/VA-DCLS-0292/2020|EPI ISL 463096|B.1|USA|2020-04-23	North America|hCoV-19/USA/NMDOH-2020321813/2020|EPI ISL 542071|B.1|USA|2020-09-01	0.0002014730	North America
North America|hCoV-19/USA/LA-EVTL028/2020|EPI ISL 435566|B.1.265|USA|2020-04-24	North America|hCoV-19/USA/NMDOH-2020321813/2020|EPI ISL 542071|B.1|USA|2020-09-01	0.0002350457	North America
North America|hCoV-19/USA/LA-EVTL026/2020|EPI ISL 435564|B.1|USA|2020-04-24	North America|hCoV-19/USA/NMDOH-2020321813/2020|EPI ISL 542071|B.1|USA|2020-09-01	0.0002014636	North America
North America|hCoV-19/USA/NY-NYUMC483/2020|EPI ISL 435548|B.1|USA|2020-04-24	North America|hCoV-19/USA/NMDOH-2020321813/2020|EPI ISL 542071|B.1|USA|2020-09-01	0.0001678881	North America
North America|hCoV-19/USA/CA-ALSR-1202/2020|EPI ISL 494434|B.1|USA|2020-04-24	North America|hCoV-19/USA/NMDOH-2020321813/2020|EPI ISL 542071|B.1|USA|2020-09-01	0.0003022649	North America
North America|hCoV-19/USA/NY-NYUMC838/2020|EPI ISL 460603|B.1.3|USA|2020-04-24	North America|hCoV-19/USA/NMDOH-2020321813/2020|EPI ISL 542071|B.1|USA|2020-09-01	0.0002351081	North America
North America|hCoV-19/USA/VA-DCLS-1129/2020|EPI ISL 529922|B.1|USA|2020-04-25	North America|hCoV-19/USA/NMDOH-2020321813/2020|EPI ISL 542071|B.1|USA|2020-09-01	0.0002015745	North America
North America|hCoV-19/USA/MN-MDH-1131/2020|EPI ISL 476716|B.1|USA|2020-04-25	North America|hCoV-19/USA/NMDOH-2020321813/2020|EPI ISL 542071|B.1|USA|2020-09-01	0.0001678830	North America
North America|hCoV-19/USA/VA-DCLS-1141/2020|EPI ISL 529930|B.1|USA|2020-04-25	North America|hCoV-19/USA/NMDOH-2020321813/2020|EPI ISL 542071|B.1|USA|2020-09-01	0.0001343037	North America
North America|hCoV-19/USA/TX-HMH-1524/2020|EPI ISL 542773|B.1.370|USA|2020-04-25	North America|hCoV-19/USA/NMDOH-2020321813/2020|EPI ISL 542071|B.1|USA|2020-09-01	0.0002686415	North America
North America|hCoV-19/USA/LA-GBCL-26492480/2020|EPI ISL 485046|B.1.370|USA|2020-04-25	North America|hCoV-19/USA/NMDOH-2020321813/2020|EPI ISL 542071|B.1|USA|2020-09-01	0.0002686453	North America
North America|hCoV-19/USA/VA-DCLS-0411/2020|EPI ISL 467805|B.1|USA|2020-04-26	North America|hCoV-19/USA/NMDOH-2020321813/2020|EPI ISL 542071|B.1|USA|2020-09-01	0.0002014730	North America
North America|hCoV-19/USA/CA-CZB-1150/2020|EPI ISL 454615|B.1|USA|2020-04-26	North America|hCoV-19/USA/NMDOH-2020321813/2020|EPI ISL 542071|B.1|USA|2020-09-01	0.0002686496	North America
North America|hCoV-19/USA/MI-MDHHS-SC20637/2020|EPI ISL 462719|B.1|USA|2020-04-26	North America|hCoV-19/USA/NMDOH-2020321813/2020|EPI ISL 542071|B.1|USA|2020-09-01	0.0003694156	North America
North America|hCoV-19/USA/VA-DCLS-0414/2020|EPI ISL 467808|B.1|USA|2020-04-26	North America|hCoV-19/USA/NMDOH-2020321813/2020|EPI ISL 542071|B.1|USA|2020-09-01	0.0002350565	North America
North America|hCoV-19/USA/VI-CDC-4371/2020|EPI ISL 454649|B.1|USA|2020-04-26	North America|hCoV-19/USA/NMDOH-2020321813/2020|EPI ISL 542071|B.1|USA|2020-09-01	0.0001343037	North America
North America|hCoV-19/USA/UT-CDC-9755/2020|EPI ISL 509692|B.1.178|USA|2020-04-27	North America|hCoV-19/USA/NMDOH-2020321813/2020|EPI ISL 542071|B.1|USA|2020-09-01	0.0004702372	North America
North America|hCoV-19/USA/CA-ALSR-1587/2020|EPI ISL 494675|B.1.255|USA|2020-04-27	North America|hCoV-19/USA/NMDOH-2020321813/2020|EPI ISL 542071|B.1|USA|2020-09-01	0.0002014637	North America
North America|hCoV-19/USA/WA-S913/2020|EPI ISL 463403|B.1.5|USA|2020-04-27	North America|hCoV-19/USA/NMDOH-2020321813/2020|EPI ISL 542071|B.1|USA|2020-09-01	0.0002014730	North America
North America|hCoV-19/USA/TX-HMH-1298/2020|EPI ISL 542635|B.1|USA|2020-04-27	North America|hCoV-19/USA/NMDOH-2020321813/2020|EPI ISL 542071|B.1|USA|2020-09-01	0.0002350457	North America
North America|hCoV-19/USA/CA-ALSR-1154/2020|EPI ISL 494397|B.1|USA|2020-04-27	North America|hCoV-19/USA/NMDOH-2020321813/2020|EPI ISL 542071|B.1|USA|2020-09-01	0.0003694327	North America
North America|hCoV-19/USA/NY-NYUMC905/2020|EPI ISL 467398|B.1.1|USA|2020-04-28	North America|hCoV-19/USA/NMDOH-2020321813/2020|EPI ISL 542071|B.1|USA|2020-09-01	0.0004702658	North America
North America|hCoV-19/USA/CA-ALSR-1266/2020|EPI ISL 494466|B.1|USA|2020-04-28	North America|hCoV-19/USA/NMDOH-2020321813/2020|EPI ISL 542071|B.1|USA|2020-09-01	0.0003358357	North America
North America|hCoV-19/USA/TN-QDX-246/2020|EPI ISL 498737|B.1.370|USA|2020-04-28	North America|hCoV-19/USA/NMDOH-2020321813/2020|EPI ISL 542071|B.1|USA|2020-09-01	0.0003694326	North America
North America|hCoV-19/USA/TX-HMH-1518/2020|EPI ISL 542768|B.1.370|USA|2020-04-28	North America|hCoV-19/USA/NMDOH-2020321813/2020|EPI ISL 542071|B.1|USA|2020-09-01	0.0002686290	North America
North America|hCoV-19/USA/VA-DCLS-0360/2020|EPI ISL 516689|B.1.3|USA|2020-04-28	North America|hCoV-19/USA/NMDOH-2020321813/2020|EPI ISL 542071|B.1|USA|2020-09-01	0.0003022369	North America
North America|hCoV-19/USA/OR-PROV-128/2020|EPI ISL 482392|B.1|USA|2020-04-29	North America|hCoV-19/USA/NMDOH-2020321813/2020|EPI ISL 542071|B.1|USA|2020-09-01	0.0002350674	North America
North America|hCoV-19/USA/IL-QDX-248/2020|EPI ISL 498722|B.1.370|USA|2020-04-29	North America|hCoV-19/USA/NMDOH-2020321813/2020|EPI ISL 542071|B.1|USA|2020-09-01	0.0004701862	North America
North America|hCoV-19/USA/UT-02895/2020|EPI ISL 513686|B.1.5|USA|2020-04-29	North America|hCoV-19/USA/NMDOH-2020321813/2020|EPI ISL 542071|B.1|USA|2020-09-01	0.0003022277	North America
North America|hCoV-19/USA/LA-EVTL067/2020|EPI ISL 451228|B.1.265|USA|2020-04-29	North America|hCoV-19/USA/NMDOH-2020321813/2020|EPI ISL 542071|B.1|USA|2020-09-01	0.0002014636	North America
North America|hCoV-19/USA/CO-CSU-D1050-1/2020|EPI ISL 527426|B.1.5|USA|2020-04-29	North America|hCoV-19/USA/NMDOH-2020321813/2020|EPI ISL 542071|B.1|USA|2020-09-01	0.0003022509	North America
North America|hCoV-19/USA/CA-ALSR-1279/2020|EPI ISL 494476|B.1.5|USA|2020-04-30	North America|hCoV-19/USA/NMDOH-2020321813/2020|EPI ISL 542071|B.1|USA|2020-09-01	0.0004366400	North America
North America|hCoV-19/USA/NM-QDX-211/2020|EPI ISL 494534|B.1.5|USA|2020-04-30	North America|hCoV-19/USA/NMDOH-2020321813/2020|EPI ISL 542071|B.1|USA|2020-09-01	0.0003022369	North America
North America|hCoV-19/USA/CA-CZB-1113/2020|EPI ISL 444071|B.1.3|USA|2020-04-30	North America|hCoV-19/USA/NMDOH-2020321813/2020|EPI ISL 542071|B.1|USA|2020-09-01	0.0002686496	North America
North America|hCoV-19/USA/TX-HMH-1468/2020|EPI ISL 542740|B.1|USA|2020-04-30	North America|hCoV-19/USA/NMDOH-2020321813/2020|EPI ISL 542071|B.1|USA|2020-09-01	0.0003358464	North America
North America|hCoV-19/USA/TX-HMH-2305/2020|EPI ISL 545235|B.1|USA|2020-04-30	North America|hCoV-19/USA/NMDOH-2020321813/2020|EPI ISL 542071|B.1|USA|2020-09-01	0.0002350457	North America
North America|hCoV-19/USA/FL-BPHL-0246/2020|EPI ISL 480897|B.1.370|USA|2020-05-01	North America|hCoV-19/USA/NMDOH-2020321813/2020|EPI ISL 542071|B.1|USA|2020-09-01	0.0003358256	North America
North America|hCoV-19/USA/MN-MDH-1606/2020|EPI ISL 530202|B.1|USA|2020-05-01	North America|hCoV-19/USA/NMDOH-2020321813/2020|EPI ISL 542071|B.1|USA|2020-09-01	0.0002686372	North America
North America|hCoV-19/USA/LA-EVTL049/2020|EPI ISL 451210|B.1.265|USA|2020-05-01	North America|hCoV-19/USA/NMDOH-2020321813/2020|EPI ISL 542071|B.1|USA|2020-09-01	0.0002350457	North America
North America|hCoV-19/USA/CA-ALSR-1289/2020|EPI ISL 494482|B.1.5|USA|2020-05-01	North America|hCoV-19/USA/NMDOH-2020321813/2020|EPI ISL 542071|B.1|USA|2020-09-01	0.0003022369	North America
North America|hCoV-19/USA/LA-EVTL048/2020|EPI ISL 451209|B.1.265|USA|2020-05-01	North America|hCoV-19/USA/NMDOH-2020321813/2020|EPI ISL 542071|B.1|USA|2020-09-01	0.0002014636	North America
North America|hCoV-19/USA/TX-HMH-1435/2020|EPI ISL 542722|B.1.1|USA|2020-05-02	North America|hCoV-19/USA/NMDOH-2020321813/2020|EPI ISL 542071|B.1|USA|2020-09-01	0.0004030565	North America
North America|hCoV-19/USA/MN-CDC-6265/2020|EPI ISL 527688|B.1|USA|2020-05-02	North America|hCoV-19/USA/NMDOH-2020321813/2020|EPI ISL 542071|B.1|USA|2020-09-01	0.0002686372	North America
North America|hCoV-19/USA/TX-HMH-1441/2020|EPI ISL 542725|B.1|USA|2020-05-02	North America|hCoV-19/USA/NMDOH-2020321813/2020|EPI ISL 542071|B.1|USA|2020-09-01	0.0001343037	North America
North America|hCoV-19/USA/OR-PROV-137/2020|EPI ISL 482399|B.1|USA|2020-05-02	North America|hCoV-19/USA/NMDOH-2020321813/2020|EPI ISL 542071|B.1|USA|2020-09-01	0.0002350674	North America
North America|hCoV-19/USA/NV-NSPHL-A0145/2020|EPI ISL 515410|B.1|USA|2020-05-02	North America|hCoV-19/USA/NMDOH-2020321813/2020|EPI ISL 542071|B.1|USA|2020-09-01	0.0001678830	North America
North America|hCoV-19/USA/NV-NSPHL-A0147/2020|EPI ISL 515412|B.1|USA|2020-05-03	North America|hCoV-19/USA/NMDOH-2020321813/2020|EPI ISL 542071|B.1|USA|2020-09-01	0.0004366400	North America
North America|hCoV-19/USA/CA-ALSR-1580/2020|EPI ISL 494669|B.1|USA|2020-05-03	North America|hCoV-19/USA/NMDOH-2020321813/2020|EPI ISL 542071|B.1|USA|2020-09-01	0.0003694327	North America
North America|hCoV-19/USA/CA-ALSR-0753-IPL/2020|EPI ISL 483333|B.1.5|USA|2020-05-03	North America|hCoV-19/USA/NMDOH-2020321813/2020|EPI ISL 542071|B.1|USA|2020-09-01	0.0002686496	North America
North America|hCoV-19/USA/NE-11343/2020|EPI ISL 475209|B.1|USA|2020-05-03	North America|hCoV-19/USA/NMDOH-2020321813/2020|EPI ISL 542071|B.1|USA|2020-09-01	0.0003694439	North America
North America|hCoV-19/USA/VA-CDC-8005/2020|EPI ISL 540435|B.1.3|USA|2020-05-03	North America|hCoV-19/USA/NMDOH-2020321813/2020|EPI ISL 542071|B.1|USA|2020-09-01	0.0003022369	North America
North America|hCoV-19/USA/TX-HMH-2054/2020|EPI ISL 545090|B.1|USA|2020-05-04	North America|hCoV-19/USA/NMDOH-2020321813/2020|EPI ISL 542071|B.1|USA|2020-09-01	0.0002350637	North America
North America|hCoV-19/USA/WA-S1124/2020|EPI ISL 463614|B.1.124|USA|2020-05-04	North America|hCoV-19/USA/NMDOH-2020321813/2020|EPI ISL 542071|B.1|USA|2020-09-01	0.0003694097	North America
North America|hCoV-19/USA/CA-ALSR-0530-SAN/2020|EPI ISL 483204|B.1|USA|2020-05-04	North America|hCoV-19/USA/NMDOH-2020321813/2020|EPI ISL 542071|B.1|USA|2020-09-01	0.0002014730	North America
North America|hCoV-19/USA/MN-CDC-6508/2020|EPI ISL 527714|B.1|USA|2020-05-04	North America|hCoV-19/USA/NMDOH-2020321813/2020|EPI ISL 542071|B.1|USA|2020-09-01	0.0001678908	North America
North America|hCoV-19/USA/CA-ALSR-1268/2020|EPI ISL 494468|B.1|USA|2020-05-04	North America|hCoV-19/USA/NMDOH-2020321813/2020|EPI ISL 542071|B.1|USA|2020-09-01	0.0004366331	North America
North America|hCoV-19/USA/CA-ALSR-1410/2020|EPI ISL 494586|B.1|USA|2020-05-05	North America|hCoV-19/USA/NMDOH-2020321813/2020|EPI ISL 542071|B.1|USA|2020-09-01	0.0003358357	North America
North America|hCoV-19/USA/WA-S1148/2020|EPI ISL 463638|B.1.124|USA|2020-05-05	North America|hCoV-19/USA/NMDOH-2020321813/2020|EPI ISL 542071|B.1|USA|2020-09-01	0.0004030127	North America
North America|hCoV-19/USA/VA-DCLS-0462/2020|EPI ISL 477671|B.1|USA|2020-05-05	North America|hCoV-19/USA/NMDOH-2020321813/2020|EPI ISL 542071|B.1|USA|2020-09-01	0.0002014730	North America
North America|hCoV-19/USA/SC-DHEC-0180/2020|EPI ISL 529186|B.1.370|USA|2020-05-05	North America|hCoV-19/USA/NMDOH-2020321813/2020|EPI ISL 542071|B.1|USA|2020-09-01	0.0003357998	North America
North America|hCoV-19/USA/VA-DCLS-0451/2020|EPI ISL 477664|B.1|USA|2020-05-05	North America|hCoV-19/USA/NMDOH-2020321813/2020|EPI ISL 542071|B.1|USA|2020-09-01	0.0003694669	North America
North America|hCoV-19/USA/UT-CDC-9782/2020|EPI ISL 509709|B.1|USA|2020-05-06	North America|hCoV-19/USA/NMDOH-2020321813/2020|EPI ISL 542071|B.1|USA|2020-09-01	0.0003694044	North America
North America|hCoV-19/USA/VA-DCLS-0466/2020|EPI ISL 477672|B.1.9|USA|2020-05-06	North America|hCoV-19/USA/NMDOH-2020321813/2020|EPI ISL 542071|B.1|USA|2020-09-01	0.0004029947	North America
North America|hCoV-19/USA/WA-S1184/2020|EPI ISL 463674|B.1|USA|2020-05-06	North America|hCoV-19/USA/NMDOH-2020321813/2020|EPI ISL 542071|B.1|USA|2020-09-01	0.0002350565	North America
North America|hCoV-19/USA/VA-DCLS-0469/2020|EPI ISL 526777|B.1|USA|2020-05-06	North America|hCoV-19/USA/NMDOH-2020321813/2020|EPI ISL 542071|B.1|USA|2020-09-01	0.0001678830	North America
North America|hCoV-19/USA/VA-DCLS-0468/2020|EPI ISL 526776|B.1.9|USA|2020-05-06	North America|hCoV-19/USA/NMDOH-2020321813/2020|EPI ISL 542071|B.1|USA|2020-09-01	0.0004701795	North America
North America|hCoV-19/USA/LA-EVTL119/2020|EPI ISL 451280|B.1.265|USA|2020-05-07	North America|hCoV-19/USA/NMDOH-2020321813/2020|EPI ISL 542071|B.1|USA|2020-09-01	0.0002686290	North America
North America|hCoV-19/USA/WI-UW-842/2020|EPI ISL 509849|B.1|USA|2020-05-07	North America|hCoV-19/USA/NMDOH-2020321813/2020|EPI ISL 542071|B.1|USA|2020-09-01	0.0003359169	North America
North America|hCoV-19/USA/CA-ALSR-1390/2020|EPI ISL 494579|B.1.5|USA|2020-05-07	North America|hCoV-19/USA/NMDOH-2020321813/2020|EPI ISL 542071|B.1|USA|2020-09-01	0.0003022509	North America
North America|hCoV-19/USA/TX-HMH-2040/2020|EPI ISL 545079|B.1|USA|2020-05-07	North America|hCoV-19/USA/NMDOH-2020321813/2020|EPI ISL 542071|B.1|USA|2020-09-01	0.0002014636	North America
North America|hCoV-19/USA/FL-BPHL-1468/2020|EPI ISL 549250|B.1.1|USA|2020-05-08	North America|hCoV-19/USA/NMDOH-2020321813/2020|EPI ISL 542071|B.1|USA|2020-09-01	0.0003358668	North America
North America|hCoV-19/USA/LA-EVTL098/2020|EPI ISL 451259|B.1.265|USA|2020-05-08	North America|hCoV-19/USA/NMDOH-2020321813/2020|EPI ISL 542071|B.1|USA|2020-09-01	0.0002350457	North America
North America|hCoV-19/USA/LA-EVTL081/2020|EPI ISL 451242|B.1.370|USA|2020-05-08	North America|hCoV-19/USA/NMDOH-2020321813/2020|EPI ISL 542071|B.1|USA|2020-09-01	0.0003022277	North America
North America|hCoV-19/USA/MN-MDH-1636/2020|EPI ISL 539830|B.1|USA|2020-05-08	North America|hCoV-19/USA/NMDOH-2020321813/2020|EPI ISL 542071|B.1|USA|2020-09-01	0.0002686663	North America
North America|hCoV-19/USA/OR-PROV-168/2020|EPI ISL 482419|B.54|USA|2020-05-08	North America|hCoV-19/USA/NMDOH-2020321813/2020|EPI ISL 542071|B.1|USA|2020-09-01	0.0004702515	North America
North America|hCoV-19/USA/TX-HMH-2081/2020|EPI ISL 545110|B.1.265|USA|2020-05-09	North America|hCoV-19/USA/NMDOH-2020321813/2020|EPI ISL 542071|B.1|USA|2020-09-01	0.0002350457	North America
North America|hCoV-19/USA/CA-CZB-1499/2020|EPI ISL 468448|B.1|USA|2020-05-09	North America|hCoV-19/USA/NMDOH-2020321813/2020|EPI ISL 542071|B.1|USA|2020-09-01	0.0002014730	North America
North America|hCoV-19/USA/UT-03305/2020|EPI ISL 493020|B.1.370|USA|2020-05-09	North America|hCoV-19/USA/NMDOH-2020321813/2020|EPI ISL 542071|B.1|USA|2020-09-01	0.0004371723	North America
North America|hCoV-19/USA/TX-HMH-2068/2020|EPI ISL 545101|B.1.1|USA|2020-05-09	North America|hCoV-19/USA/NMDOH-2020321813/2020|EPI ISL 542071|B.1|USA|2020-09-01	0.0003358668	North America
North America|hCoV-19/USA/CA-ALSR-0563-SAN/2020|EPI ISL 483225|B.1.5|USA|2020-05-10	North America|hCoV-19/USA/NMDOH-2020321813/2020|EPI ISL 542071|B.1|USA|2020-09-01	0.0003022369	North America
North America|hCoV-19/USA/NY-NYUMC891/2020|EPI ISL 467384|B.1|USA|2020-05-10	North America|hCoV-19/USA/NMDOH-2020321813/2020|EPI ISL 542071|B.1|USA|2020-09-01	0.0001678830	North America
North America|hCoV-19/USA/WI-GMF-M00001/2020|EPI ISL 455573|B.1.3|USA|2020-05-10	North America|hCoV-19/USA/NMDOH-2020321813/2020|EPI ISL 542071|B.1|USA|2020-09-01	0.0003022229	North America
North America|hCoV-19/USA/AL-SV107V1/2020|EPI ISL 509428|B.1|USA|2020-05-10	North America|hCoV-19/USA/NMDOH-2020321813/2020|EPI ISL 542071|B.1|USA|2020-09-01	0.0004366331	North America
North America|hCoV-19/USA/WA-S1476/2020|EPI ISL 495651|B.1|USA|2020-05-11	North America|hCoV-19/USA/NMDOH-2020321813/2020|EPI ISL 542071|B.1|USA|2020-09-01	0.0004030320	North America
North America|hCoV-19/USA/VA-DCLS-0486/2020|EPI ISL 526793|B.1|USA|2020-05-11	North America|hCoV-19/USA/NMDOH-2020321813/2020|EPI ISL 542071|B.1|USA|2020-09-01	0.0001678830	North America
North America|hCoV-19/USA/TX-HMH-2279/2020|EPI ISL 545221|B.1.1|USA|2020-05-11	North America|hCoV-19/USA/NMDOH-2020321813/2020|EPI ISL 542071|B.1|USA|2020-09-01	0.0004030565	North America
North America|hCoV-19/USA/CA-CZB-1520/2020|EPI ISL 468466|B.1|USA|2020-05-11	North America|hCoV-19/USA/NMDOH-2020321813/2020|EPI ISL 542071|B.1|USA|2020-09-01	0.0002014730	North America
North America|hCoV-19/USA/VA-DCLS-0485/2020|EPI ISL 526792|B.1|USA|2020-05-11	North America|hCoV-19/USA/NMDOH-2020321813/2020|EPI ISL 542071|B.1|USA|2020-09-01	0.0001678908	North America
North America|hCoV-19/USA/OR-PROV-175/2020|EPI ISL 482425|B.1.3|USA|2020-05-12	North America|hCoV-19/USA/NMDOH-2020321813/2020|EPI ISL 542071|B.1|USA|2020-09-01	0.0004366937	North America
North America|hCoV-19/USA/AL-P44e/2020|EPI ISL 509424|B.1.370|USA|2020-05-12	North America|hCoV-19/USA/NMDOH-2020321813/2020|EPI ISL 542071|B.1|USA|2020-09-01	0.0003694385	North America
North America|hCoV-19/USA/VA-DCLS-0891/2020|EPI ISL 516678|B.1|USA|2020-05-12	North America|hCoV-19/USA/NMDOH-2020321813/2020|EPI ISL 542071|B.1|USA|2020-09-01	0.0002014698	North America
North America|hCoV-19/USA/WA-S1276/2020|EPI ISL 495726|B.1.1|USA|2020-05-12	North America|hCoV-19/USA/NMDOH-2020321813/2020|EPI ISL 542071|B.1|USA|2020-09-01	0.0004366533	North America
North America|hCoV-19/USA/FL-BPHL-0282/2020|EPI ISL 480933|B.1|USA|2020-05-13	North America|hCoV-19/USA/NMDOH-2020321813/2020|EPI ISL 542071|B.1|USA|2020-09-01	0.0003358100	North America
North America|hCoV-19/USA/VA-DCLS-0380/2020|EPI ISL 463136|B.1.3|USA|2020-05-13	North America|hCoV-19/USA/NMDOH-2020321813/2020|EPI ISL 542071|B.1|USA|2020-09-01	0.0004030256	North America
North America|hCoV-19/USA/VA-DCLS-0899/2020|EPI ISL 516684|B.1.1|USA|2020-05-13	North America|hCoV-19/USA/NMDOH-2020321813/2020|EPI ISL 542071|B.1|USA|2020-09-01	0.0004030687	North America
North America|hCoV-19/USA/CO-CSU-E0462-2/2020|EPI ISL 527480|B.1.315|USA|2020-05-13	North America|hCoV-19/USA/NMDOH-2020321813/2020|EPI ISL 542071|B.1|USA|2020-09-01	0.0002686620	North America
North America|hCoV-19/USA/OR-PROV-183/2020|EPI ISL 482431|B.1|USA|2020-05-14	North America|hCoV-19/USA/NMDOH-2020321813/2020|EPI ISL 542071|B.1|USA|2020-09-01	0.0002350674	North America
North America|hCoV-19/USA/FL-BPHL-0294/2020|EPI ISL 480945|B.1.370|USA|2020-05-14	North America|hCoV-19/USA/NMDOH-2020321813/2020|EPI ISL 542071|B.1|USA|2020-09-01	0.0003358256	North America
North America|hCoV-19/USA/OR-PROV-187/2020|EPI ISL 482435|B.1.124|USA|2020-05-14	North America|hCoV-19/USA/NMDOH-2020321813/2020|EPI ISL 542071|B.1|USA|2020-09-01	0.0003022369	North America
North America|hCoV-19/USA/TX-HMH-1819/2020|EPI ISL 542862|B.1.1|USA|2020-05-14	North America|hCoV-19/USA/NMDOH-2020321813/2020|EPI ISL 542071|B.1|USA|2020-09-01	0.0004030378	North America
North America|hCoV-19/USA/FL-BPHL-0297/2020|EPI ISL 480948|B.1.370|USA|2020-05-15	North America|hCoV-19/USA/NMDOH-2020321813/2020|EPI ISL 542071|B.1|USA|2020-09-01	0.0003694156	North America
North America|hCoV-19/USA/NV-NSPHL-A0164/2020|EPI ISL 515426|B.1|USA|2020-05-15	North America|hCoV-19/USA/NMDOH-2020321813/2020|EPI ISL 542071|B.1|USA|2020-09-01	0.0001678830	North America
North America|hCoV-19/USA/FL-BPHL-0293/2020|EPI ISL 480944|B.1|USA|2020-05-15	North America|hCoV-19/USA/NMDOH-2020321813/2020|EPI ISL 542071|B.1|USA|2020-09-01	0.0002686539	North America
North America|hCoV-19/USA/TX-HMH-2233/2020|EPI ISL 545193|B.1.1|USA|2020-05-15	North America|hCoV-19/USA/NMDOH-2020321813/2020|EPI ISL 542071|B.1|USA|2020-09-01	0.0003358513	North America
North America|hCoV-19/USA/OR-PROV-192/2020|EPI ISL 482437|B.1.3|USA|2020-05-16	North America|hCoV-19/USA/NMDOH-2020321813/2020|EPI ISL 542071|B.1|USA|2020-09-01	0.0003694327	North America
North America|hCoV-19/USA/NV-NSPHL-A0165/2020|EPI ISL 515427|B.1.265|USA|2020-05-16	North America|hCoV-19/USA/NMDOH-2020321813/2020|EPI ISL 542071|B.1|USA|2020-09-01	0.0002014636	North America
North America|hCoV-19/USA/TX-HMH-1758/2020|EPI ISL 542818|B.1.3|USA|2020-05-16	North America|hCoV-19/USA/NMDOH-2020321813/2020|EPI ISL 542071|B.1|USA|2020-09-01	0.0003358411	North America
North America|hCoV-19/USA/TX-HMH-1796/2020|EPI ISL 542845|B.1.1|USA|2020-05-16	North America|hCoV-19/USA/NMDOH-2020321813/2020|EPI ISL 542071|B.1|USA|2020-09-01	0.0003358513	North America
North America|hCoV-19/USA/MN-MDH-1207/2020|EPI ISL 477296|B.1|USA|2020-05-16	North America|hCoV-19/USA/NMDOH-2020321813/2020|EPI ISL 542071|B.1|USA|2020-09-01	0.0002686415	North America
North America|hCoV-19/USA/UT-08709/2020|EPI ISL 524767|B.1.255|USA|2020-05-17	North America|hCoV-19/USA/NMDOH-2020321813/2020|EPI ISL 542071|B.1|USA|2020-09-01	0.0002350565	North America
North America|hCoV-19/USA/TX-HMH-1778/2020|EPI ISL 542833|B.1.370|USA|2020-05-17	North America|hCoV-19/USA/NMDOH-2020321813/2020|EPI ISL 542071|B.1|USA|2020-09-01	0.0003357998	North America
North America|hCoV-19/USA/TX-HMH-1991/2020|EPI ISL 545056|B.1.1|USA|2020-05-17	North America|hCoV-19/USA/NMDOH-2020321813/2020|EPI ISL 542071|B.1|USA|2020-09-01	0.0003694439	North America
North America|hCoV-19/USA/OR-PROV-193/2020|EPI ISL 482438|B.1.3|USA|2020-05-17	North America|hCoV-19/USA/NMDOH-2020321813/2020|EPI ISL 542071|B.1|USA|2020-09-01	0.0003358411	North America
North America|hCoV-19/USA/TX-HMH-2005/2020|EPI ISL 545064|B.1.370|USA|2020-05-18	North America|hCoV-19/USA/NMDOH-2020321813/2020|EPI ISL 542071|B.1|USA|2020-09-01	0.0002014636	North America
North America|hCoV-19/USA/VA-DCLS-0310/2020|EPI ISL 463113|B.1.1|USA|2020-05-18	North America|hCoV-19/USA/NMDOH-2020321813/2020|EPI ISL 542071|B.1|USA|2020-09-01	0.0005711326	North America
North America|hCoV-19/USA/VA-DCLS-0304/2020|EPI ISL 463107|B.1.1|USA|2020-05-18	North America|hCoV-19/USA/NMDOH-2020321813/2020|EPI ISL 542071|B.1|USA|2020-09-01	0.0005038969	North America
North America|hCoV-19/USA/CA-ALSR-1753/2020|EPI ISL 512166|B.1|USA|2020-05-18	North America|hCoV-19/USA/NMDOH-2020321813/2020|EPI ISL 542071|B.1|USA|2020-09-01	0.0003358513	North America
North America|hCoV-19/USA/CA-ALSR-1638/2020|EPI ISL 494706|B.1|USA|2020-05-19	North America|hCoV-19/USA/NMDOH-2020321813/2020|EPI ISL 542071|B.1|USA|2020-09-01	0.0003022138	North America
North America|hCoV-19/USA/CA-SR0463/2020|EPI ISL 467984|B.1.5|USA|2020-05-19	North America|hCoV-19/USA/NMDOH-2020321813/2020|EPI ISL 542071|B.1|USA|2020-09-01	0.0003358256	North America
North America|hCoV-19/USA/NV-NSPHL-A0180/2020|EPI ISL 515437|B.1.5|USA|2020-05-19	North America|hCoV-19/USA/NMDOH-2020321813/2020|EPI ISL 542071|B.1|USA|2020-09-01	0.0002350637	North America
North America|hCoV-19/USA/UT-08629/2020|EPI ISL 524367|B.1.370|USA|2020-05-19	North America|hCoV-19/USA/NMDOH-2020321813/2020|EPI ISL 542071|B.1|USA|2020-09-01	0.0004030378	North America
North America|hCoV-19/Canada/ON-UHTC 0123/2020|EPI ISL 526268|B.1.1|Canada|2020-05-20	North America|hCoV-19/USA/NMDOH-2020321813/2020|EPI ISL 542071|B.1|USA|2020-09-01	0.0004702658	North America
North America|hCoV-19/USA/UT-08527/2020|EPI ISL 524290|B.1|USA|2020-05-20	North America|hCoV-19/USA/NMDOH-2020321813/2020|EPI ISL 542071|B.1|USA|2020-09-01	0.0003694268	North America
North America|hCoV-19/USA/UT-08387/2020|EPI ISL 524170|B.1.370|USA|2020-05-20	North America|hCoV-19/USA/NMDOH-2020321813/2020|EPI ISL 542071|B.1|USA|2020-09-01	0.0003694268	North America
North America|hCoV-19/USA/CA-ALSR-1866/2020|EPI ISL 512212|B.1.5|USA|2020-05-20	North America|hCoV-19/USA/NMDOH-2020321813/2020|EPI ISL 542071|B.1|USA|2020-09-01	0.0003694669	North America
North America|hCoV-19/USA/VA-DCLS-0948/2020|EPI ISL 522805|B.1|USA|2020-05-21	North America|hCoV-19/USA/NMDOH-2020321813/2020|EPI ISL 542071|B.1|USA|2020-09-01	0.0002686415	North America
North America|hCoV-19/USA/CA-CZB-2148/2020|EPI ISL 486365|B.1.3|USA|2020-05-21	North America|hCoV-19/USA/NMDOH-2020321813/2020|EPI ISL 542071|B.1|USA|2020-09-01	0.0003022229	North America
North America|hCoV-19/USA/MN-MDH-1588/2020|EPI ISL 530184|B.1|USA|2020-05-21	North America|hCoV-19/USA/NMDOH-2020321813/2020|EPI ISL 542071|B.1|USA|2020-09-01	0.0002686496	North America
North America|hCoV-19/USA/CA-ALSR-1739/2020|EPI ISL 512160|B.1|USA|2020-05-21	North America|hCoV-19/USA/NMDOH-2020321813/2020|EPI ISL 542071|B.1|USA|2020-09-01	0.0003022557	North America
North America|hCoV-19/USA/CA-ALSR-1756/2020|EPI ISL 512167|B.1.5|USA|2020-05-21	North America|hCoV-19/USA/NMDOH-2020321813/2020|EPI ISL 542071|B.1|USA|2020-09-01	0.0003022369	North America
North America|hCoV-19/USA/TX-HMH-2162/2020|EPI ISL 545153|B.1|USA|2020-05-22	North America|hCoV-19/USA/NMDOH-2020321813/2020|EPI ISL 542071|B.1|USA|2020-09-01	0.0002686620	North America
North America|hCoV-19/USA/WI-UW-835/2020|EPI ISL 509842|B.1|USA|2020-05-22	North America|hCoV-19/USA/NMDOH-2020321813/2020|EPI ISL 542071|B.1|USA|2020-09-01	0.0003359319	North America
North America|hCoV-19/USA/UT-08456/2020|EPI ISL 524228|B.1.370|USA|2020-05-22	North America|hCoV-19/USA/NMDOH-2020321813/2020|EPI ISL 542071|B.1|USA|2020-09-01	0.0003694327	North America
North America|hCoV-19/USA/TX-HMH-2170/2020|EPI ISL 545159|B.1.370|USA|2020-05-22	North America|hCoV-19/USA/NMDOH-2020321813/2020|EPI ISL 542071|B.1|USA|2020-09-01	0.0003022229	North America
North America|hCoV-19/USA/UT-UPHL-2008831/2020|EPI ISL 524851|B.1.370|USA|2020-05-23	North America|hCoV-19/USA/NMDOH-2020321813/2020|EPI ISL 542071|B.1|USA|2020-09-01	0.0003694268	North America
North America|hCoV-19/USA/TX-HMH-2189/2020|EPI ISL 545171|B.1.1|USA|2020-05-23	North America|hCoV-19/USA/NMDOH-2020321813/2020|EPI ISL 542071|B.1|USA|2020-09-01	0.0004366735	North America
North America|hCoV-19/USA/MD-MDH-0098/2020|EPI ISL 522833|B.1|USA|2020-05-23	North America|hCoV-19/USA/NMDOH-2020321813/2020|EPI ISL 542071|B.1|USA|2020-09-01	0.0002350599	North America
North America|hCoV-19/Canada/ON-UHTC-0175/2020|EPI ISL 569973|B.1.1|Canada|2020-05-23	North America|hCoV-19/USA/NMDOH-2020321813/2020|EPI ISL 542071|B.1|USA|2020-09-01	0.0004366533	North America
North America|hCoV-19/USA/TX-HMH-2253/2020|EPI ISL 545206|B.1.370|USA|2020-05-24	North America|hCoV-19/USA/NMDOH-2020321813/2020|EPI ISL 542071|B.1|USA|2020-09-01	0.0003694097	North America
North America|hCoV-19/USA/VA-DCLS-0498/2020|EPI ISL 485815|B.1|USA|2020-05-24	North America|hCoV-19/USA/NMDOH-2020321813/2020|EPI ISL 542071|B.1|USA|2020-09-01	0.0003358668	North America
North America|hCoV-19/USA/UT-08617/2020|EPI ISL 524358|B.1|USA|2020-05-24	North America|hCoV-19/USA/NMDOH-2020321813/2020|EPI ISL 542071|B.1|USA|2020-09-01	0.0003022369	North America
North America|hCoV-19/USA/MD-MDH-0088/2020|EPI ISL 522824|B.1|USA|2020-05-24	North America|hCoV-19/USA/NMDOH-2020321813/2020|EPI ISL 542071|B.1|USA|2020-09-01	0.0002687769	North America
North America|hCoV-19/USA/VA-DCLS-0494/2020|EPI ISL 485814|B.1|USA|2020-05-24	North America|hCoV-19/USA/NMDOH-2020321813/2020|EPI ISL 542071|B.1|USA|2020-09-01	0.0003022740	North America
North America|hCoV-19/USA/WA-S1536/2020|EPI ISL 495962|B.1.124|USA|2020-05-25	North America|hCoV-19/USA/NMDOH-2020321813/2020|EPI ISL 542071|B.1|USA|2020-09-01	0.0003358202	North America
North America|hCoV-19/USA/MI-MDHHS-SC20926/2020|EPI ISL 476062|B.1|USA|2020-05-25	North America|hCoV-19/USA/NMDOH-2020321813/2020|EPI ISL 542071|B.1|USA|2020-09-01	0.0001678830	North America
North America|hCoV-19/USA/UT-UPHL-2008799/2020|EPI ISL 524825|B.1|USA|2020-05-25	North America|hCoV-19/USA/NMDOH-2020321813/2020|EPI ISL 542071|B.1|USA|2020-09-01	0.0002014636	North America
North America|hCoV-19/USA/TX-HMH-2389/2020|EPI ISL 545281|B.1.1|USA|2020-05-25	North America|hCoV-19/USA/NMDOH-2020321813/2020|EPI ISL 542071|B.1|USA|2020-09-01	0.0004030378	North America
North America|hCoV-19/USA/TX-HMH-2425/2020|EPI ISL 545306|B.1.1|USA|2020-05-26	North America|hCoV-19/USA/NMDOH-2020321813/2020|EPI ISL 542071|B.1|USA|2020-09-01	0.0003358513	North America
North America|hCoV-19/USA/FL-BPHL-0815/2020|EPI ISL 514161|B.1|USA|2020-05-26	North America|hCoV-19/USA/NMDOH-2020321813/2020|EPI ISL 542071|B.1|USA|2020-09-01	0.0004030134	North America
North America|hCoV-19/USA/WI-UW-817/2020|EPI ISL 509824|B.1|USA|2020-05-26	North America|hCoV-19/USA/NMDOH-2020321813/2020|EPI ISL 542071|B.1|USA|2020-09-01	0.0002350565	North America
North America|hCoV-19/USA/WA-S1562/2020|EPI ISL 495988|B.1|USA|2020-05-26	North America|hCoV-19/USA/NMDOH-2020321813/2020|EPI ISL 542071|B.1|USA|2020-09-01	0.0003358411	North America
North America|hCoV-19/USA/TX-HMH-2403/2020|EPI ISL 545290|B.1|USA|2020-05-26	North America|hCoV-19/USA/NMDOH-2020321813/2020|EPI ISL 542071|B.1|USA|2020-09-01	0.0001678830	North America
North America|hCoV-19/USA/NV-NSPHL-A0202/2020|EPI ISL 515456|B.1|USA|2020-05-27	North America|hCoV-19/USA/NMDOH-2020321813/2020|EPI ISL 542071|B.1|USA|2020-09-01	0.0002014730	North America
North America|hCoV-19/USA/WA-S1647/2020|EPI ISL 496073|B.1|USA|2020-05-27	North America|hCoV-19/USA/NMDOH-2020321813/2020|EPI ISL 542071|B.1|USA|2020-09-01	0.0002014636	North America
North America|hCoV-19/USA/WA-S1635/2020|EPI ISL 496061|B.1|USA|2020-05-27	North America|hCoV-19/USA/NMDOH-2020321813/2020|EPI ISL 542071|B.1|USA|2020-09-01	0.0002014730	North America
North America|hCoV-19/USA/WA-S1634/2020|EPI ISL 496060|B.1|USA|2020-05-27	North America|hCoV-19/USA/NMDOH-2020321813/2020|EPI ISL 542071|B.1|USA|2020-09-01	0.0001678830	North America
North America|hCoV-19/USA/WA-S1638/2020|EPI ISL 496064|B.1|USA|2020-05-27	North America|hCoV-19/USA/NMDOH-2020321813/2020|EPI ISL 542071|B.1|USA|2020-09-01	0.0002014698	North America
North America|hCoV-19/USA/MN-MDH-1583/2020|EPI ISL 530179|B.1.3|USA|2020-05-28	North America|hCoV-19/USA/NMDOH-2020321813/2020|EPI ISL 542071|B.1|USA|2020-09-01	0.0004030069	North America
North America|hCoV-19/USA/TX-HMH-2474/2020|EPI ISL 545331|B.1.255|USA|2020-05-28	North America|hCoV-19/USA/NMDOH-2020321813/2020|EPI ISL 542071|B.1|USA|2020-09-01	0.0003694156	North America
North America|hCoV-19/USA/TX-HMH-2482/2020|EPI ISL 545334|B.1.1|USA|2020-05-28	North America|hCoV-19/USA/NMDOH-2020321813/2020|EPI ISL 542071|B.1|USA|2020-09-01	0.0004366735	North America
North America|hCoV-19/USA/VA-DCLS-0997/2020|EPI ISL 526899|B.1|USA|2020-05-28	North America|hCoV-19/USA/NMDOH-2020321813/2020|EPI ISL 542071|B.1|USA|2020-09-01	0.0002014884	North America
North America|hCoV-19/USA/UT-UPHL-2008928/2020|EPI ISL 525033|B.1|USA|2020-05-28	North America|hCoV-19/USA/NMDOH-2020321813/2020|EPI ISL 542071|B.1|USA|2020-09-01	0.0004702297	North America
North America|hCoV-19/USA/TX-HMH-2465/2020|EPI ISL 545325|B.1|USA|2020-05-29	North America|hCoV-19/USA/NMDOH-2020321813/2020|EPI ISL 542071|B.1|USA|2020-09-01	0.0003358459	North America
North America|hCoV-19/USA/UT-UPHL-2008806/2020|EPI ISL 524832|B.1.370|USA|2020-05-29	North America|hCoV-19/USA/NMDOH-2020321813/2020|EPI ISL 542071|B.1|USA|2020-09-01	0.0003694439	North America
North America|hCoV-19/USA/MD-MDH-0125/2020|EPI ISL 529167|B.1|USA|2020-05-29	North America|hCoV-19/USA/NMDOH-2020321813/2020|EPI ISL 542071|B.1|USA|2020-09-01	0.0002350674	North America
North America|hCoV-19/USA/FL-BPHL-0551/2020|EPI ISL 508754|B.1.370|USA|2020-05-29	North America|hCoV-19/USA/NMDOH-2020321813/2020|EPI ISL 542071|B.1|USA|2020-09-01	0.0004701937	North America
North America|hCoV-19/USA/WA-S1660/2020|EPI ISL 496086|B.1.1|USA|2020-05-29	North America|hCoV-19/USA/NMDOH-2020321813/2020|EPI ISL 542071|B.1|USA|2020-09-01	0.0003694722	North America
North America|hCoV-19/USA/TX-HMH-3016/2020|EPI ISL 543936|B.1.1|USA|2020-05-30	North America|hCoV-19/USA/NMDOH-2020321813/2020|EPI ISL 542071|B.1|USA|2020-09-01	0.0003694781	North America
North America|hCoV-19/USA/TX-HMH-3032/2020|EPI ISL 543946|B.1.370|USA|2020-05-30	North America|hCoV-19/USA/NMDOH-2020321813/2020|EPI ISL 542071|B.1|USA|2020-09-01	0.0003022137	North America
North America|hCoV-19/USA/TX-HMH-2342/2020|EPI ISL 545255|B.1.370|USA|2020-05-30	North America|hCoV-19/USA/NMDOH-2020321813/2020|EPI ISL 542071|B.1|USA|2020-09-01	0.0004030564	North America
North America|hCoV-19/USA/TX-HMH-3033/2020|EPI ISL 543947|B.1|USA|2020-05-30	North America|hCoV-19/USA/NMDOH-2020321813/2020|EPI ISL 542071|B.1|USA|2020-09-01	0.0003358100	North America
North America|hCoV-19/USA/TX-HMH-3011/2020|EPI ISL 543931|B.1.1|USA|2020-05-30	North America|hCoV-19/USA/NMDOH-2020321813/2020|EPI ISL 542071|B.1|USA|2020-09-01	0.0004366735	North America
North America|hCoV-19/USA/TX-HMH-2434/2020|EPI ISL 545307|B.1|USA|2020-05-31	North America|hCoV-19/USA/NMDOH-2020321813/2020|EPI ISL 542071|B.1|USA|2020-09-01	0.0002350674	North America
North America|hCoV-19/USA/TX-HMH-2319/2020|EPI ISL 545241|B.1.1|USA|2020-05-31	North America|hCoV-19/USA/NMDOH-2020321813/2020|EPI ISL 542071|B.1|USA|2020-09-01	0.0003022600	North America
North America|hCoV-19/Canada/ON-UHTC 0139/2020|EPI ISL 526275|B.1.1|Canada|2020-05-31	North America|hCoV-19/USA/NMDOH-2020321813/2020|EPI ISL 542071|B.1|USA|2020-09-01	0.0004030565	North America
North America|hCoV-19/USA/CA-UCLA-30/2020|EPI ISL 537563|B.1|USA|2020-05-31	North America|hCoV-19/USA/NMDOH-2020321813/2020|EPI ISL 542071|B.1|USA|2020-09-01	0.0003694663	North America
North America|hCoV-19/USA/TX-HMH-2993/2020|EPI ISL 543917|B.1.265|USA|2020-05-31	North America|hCoV-19/USA/NMDOH-2020321813/2020|EPI ISL 542071|B.1|USA|2020-09-01	0.0002350457	North America
North America|hCoV-19/USA/UT-UPHL-2008777/2020|EPI ISL 524808|B.1.370|USA|2020-06-01	North America|hCoV-19/USA/NMDOH-2020321813/2020|EPI ISL 542071|B.1|USA|2020-09-01	0.0003358566	North America
North America|hCoV-19/USA/TX-HMH-2543/2020|EPI ISL 545373|B.1.370|USA|2020-06-01	North America|hCoV-19/USA/NMDOH-2020321813/2020|EPI ISL 542071|B.1|USA|2020-09-01	0.0003022509	North America
North America|hCoV-19/USA/WA-S1728/2020|EPI ISL 496154|B.1.1|USA|2020-06-01	North America|hCoV-19/USA/NMDOH-2020321813/2020|EPI ISL 542071|B.1|USA|2020-09-01	0.0004030565	North America
North America|hCoV-19/USA/TX-HMH-2567/2020|EPI ISL 545392|B.1|USA|2020-06-01	North America|hCoV-19/USA/NMDOH-2020321813/2020|EPI ISL 542071|B.1|USA|2020-09-01	0.0003358357	North America
North America|hCoV-19/USA/UT-UPHL-2008832/2020|EPI ISL 524852|B.1.370|USA|2020-06-01	North America|hCoV-19/USA/NMDOH-2020321813/2020|EPI ISL 542071|B.1|USA|2020-09-01	0.0003694439	North America
North America|hCoV-19/USA/CA-IGI-0075/2020|EPI ISL 511829|B.1.3|USA|2020-06-02	North America|hCoV-19/USA/NMDOH-2020321813/2020|EPI ISL 542071|B.1|USA|2020-09-01	0.0005038897	North America
North America|hCoV-19/USA/CA-CDC-4684/2020|EPI ISL 535662|B.1|USA|2020-06-02	North America|hCoV-19/USA/NMDOH-2020321813/2020|EPI ISL 542071|B.1|USA|2020-09-01	0.0004030256	North America
North America|hCoV-19/USA/WA-S1802/2020|EPI ISL 496228|B.1|USA|2020-06-02	North America|hCoV-19/USA/NMDOH-2020321813/2020|EPI ISL 542071|B.1|USA|2020-09-01	0.0002350565	North America
North America|hCoV-19/USA/NV-NSPHL-A0206/2020|EPI ISL 515460|B.1|USA|2020-06-02	North America|hCoV-19/USA/NMDOH-2020321813/2020|EPI ISL 542071|B.1|USA|2020-09-01	0.0002686620	North America
North America|hCoV-19/USA/CA-IGI-0050/2020|EPI ISL 511805|B.1|USA|2020-06-02	North America|hCoV-19/USA/NMDOH-2020321813/2020|EPI ISL 542071|B.1|USA|2020-09-01	0.0002350565	North America
North America|hCoV-19/USA/VA-DCLS-1017/2020|EPI ISL 526907|B.1.1|USA|2020-06-03	North America|hCoV-19/USA/NMDOH-2020321813/2020|EPI ISL 542071|B.1|USA|2020-09-01	0.0006718896	North America
North America|hCoV-19/USA/TX-HMH-2768/2020|EPI ISL 545541|B.1.265|USA|2020-06-03	North America|hCoV-19/USA/NMDOH-2020321813/2020|EPI ISL 542071|B.1|USA|2020-09-01	0.0002014637	North America
North America|hCoV-19/USA/WA-S1816/2020|EPI ISL 496242|B.1.124|USA|2020-06-03	North America|hCoV-19/USA/NMDOH-2020321813/2020|EPI ISL 542071|B.1|USA|2020-09-01	0.0003358100	North America
North America|hCoV-19/USA/WA-S1938/2020|EPI ISL 497366|B.1.124|USA|2020-06-03	North America|hCoV-19/USA/NMDOH-2020321813/2020|EPI ISL 542071|B.1|USA|2020-09-01	0.0004366129	North America
North America|hCoV-19/USA/WI-GMF-05143/2020|EPI ISL 471145|B.1.3|USA|2020-06-03	North America|hCoV-19/USA/NMDOH-2020321813/2020|EPI ISL 542071|B.1|USA|2020-09-01	0.0003022509	North America
North America|hCoV-19/USA/CA-CDC-4698/2020|EPI ISL 535675|B.1|USA|2020-06-04	North America|hCoV-19/USA/NMDOH-2020321813/2020|EPI ISL 542071|B.1|USA|2020-09-01	0.0004030378	North America
North America|hCoV-19/USA/WA-S1959/2020|EPI ISL 497387|B.1|USA|2020-06-04	North America|hCoV-19/USA/NMDOH-2020321813/2020|EPI ISL 542071|B.1|USA|2020-09-01	0.0002014730	North America
North America|hCoV-19/USA/TX-HMH-2706/2020|EPI ISL 545492|B.1.370|USA|2020-06-04	North America|hCoV-19/USA/NMDOH-2020321813/2020|EPI ISL 542071|B.1|USA|2020-09-01	0.0003022137	North America
North America|hCoV-19/USA/CA-CDC-4703/2020|EPI ISL 535680|B.1.5|USA|2020-06-04	North America|hCoV-19/USA/NMDOH-2020321813/2020|EPI ISL 542071|B.1|USA|2020-09-01	0.0003694439	North America
North America|hCoV-19/USA/CA-CDC-4713/2020|EPI ISL 535689|B.1|USA|2020-06-04	North America|hCoV-19/USA/NMDOH-2020321813/2020|EPI ISL 542071|B.1|USA|2020-09-01	0.0003358256	North America
North America|hCoV-19/USA/TX-HMH-2739/2020|EPI ISL 545518|B.1|USA|2020-06-05	North America|hCoV-19/USA/NMDOH-2020321813/2020|EPI ISL 542071|B.1|USA|2020-09-01	0.0002014791	North America
North America|hCoV-19/USA/MD-MDH-0187/2020|EPI ISL 538271|B.1|USA|2020-06-05	North America|hCoV-19/USA/NMDOH-2020321813/2020|EPI ISL 542071|B.1|USA|2020-09-01	0.0003022557	North America
North America|hCoV-19/USA/TX-HMH-2732/2020|EPI ISL 545511|B.1.370|USA|2020-06-05	North America|hCoV-19/USA/NMDOH-2020321813/2020|EPI ISL 542071|B.1|USA|2020-09-01	0.0003022137	North America
North America|hCoV-19/USA/WA-S2027/2020|EPI ISL 497455|B.1.5|USA|2020-06-05	North America|hCoV-19/USA/NMDOH-2020321813/2020|EPI ISL 542071|B.1|USA|2020-09-01	0.0004366331	North America
North America|hCoV-19/USA/WA-UW-10447/2020|EPI ISL 570310|B.1|USA|2020-06-05	North America|hCoV-19/USA/NMDOH-2020321813/2020|EPI ISL 542071|B.1|USA|2020-09-01	0.0003022509	North America
North America|hCoV-19/USA/TX-HMH-2691/2020|EPI ISL 545479|B.1.1|USA|2020-06-06	North America|hCoV-19/USA/NMDOH-2020321813/2020|EPI ISL 542071|B.1|USA|2020-09-01	0.0003694722	North America
North America|hCoV-19/USA/TX-HMH-2578/2020|EPI ISL 545401|B.1.1|USA|2020-06-06	North America|hCoV-19/USA/NMDOH-2020321813/2020|EPI ISL 542071|B.1|USA|2020-09-01	0.0003022600	North America
North America|hCoV-19/USA/WI-UW-462/2020|EPI ISL 484837|B.1|USA|2020-06-06	North America|hCoV-19/USA/NMDOH-2020321813/2020|EPI ISL 542071|B.1|USA|2020-09-01	0.0002014636	North America
North America|hCoV-19/USA/TX-HMH-2575/2020|EPI ISL 545398|B.1.370|USA|2020-06-06	North America|hCoV-19/USA/NMDOH-2020321813/2020|EPI ISL 542071|B.1|USA|2020-09-01	0.0003694044	North America
North America|hCoV-19/USA/CA-UCLA-34/2020|EPI ISL 537567|B.1|USA|2020-06-06	North America|hCoV-19/USA/NMDOH-2020321813/2020|EPI ISL 542071|B.1|USA|2020-09-01	0.0002016042	North America
North America|hCoV-19/USA/TX-HMH-2841/2020|EPI ISL 543812|B.1.361|USA|2020-06-07	North America|hCoV-19/USA/NMDOH-2020321813/2020|EPI ISL 542071|B.1|USA|2020-09-01	0.0002350745	North America
North America|hCoV-19/USA/TX-HMH-2517/2020|EPI ISL 545353|B.1.3|USA|2020-06-07	North America|hCoV-19/USA/NMDOH-2020321813/2020|EPI ISL 542071|B.1|USA|2020-09-01	0.0004030256	North America
North America|hCoV-19/USA/TX-HMH-2828/2020|EPI ISL 543802|B.1.3|USA|2020-06-07	North America|hCoV-19/USA/NMDOH-2020321813/2020|EPI ISL 542071|B.1|USA|2020-09-01	0.0005039210	North America
North America|hCoV-19/USA/MD-MDH-0196/2020|EPI ISL 560809|B.1|USA|2020-06-07	North America|hCoV-19/USA/NMDOH-2020321813/2020|EPI ISL 542071|B.1|USA|2020-09-01	0.0002014698	North America
North America|hCoV-19/USA/MD-MDH-0195/2020|EPI ISL 560808|B.1|USA|2020-06-07	North America|hCoV-19/USA/NMDOH-2020321813/2020|EPI ISL 542071|B.1|USA|2020-09-01	0.0002350565	North America
North America|hCoV-19/USA/WA-S2143/2020|EPI ISL 497571|B.1|USA|2020-06-08	North America|hCoV-19/USA/NMDOH-2020321813/2020|EPI ISL 542071|B.1|USA|2020-09-01	0.0002686453	North America
North America|hCoV-19/USA/TX-HMH-2839/2020|EPI ISL 543810|B.1.1|USA|2020-06-08	North America|hCoV-19/USA/NMDOH-2020321813/2020|EPI ISL 542071|B.1|USA|2020-09-01	0.0005039596	North America
North America|hCoV-19/USA/TX-HMH-2802/2020|EPI ISL 545565|B.1|USA|2020-06-08	North America|hCoV-19/USA/NMDOH-2020321813/2020|EPI ISL 542071|B.1|USA|2020-09-01	0.0003022369	North America
North America|hCoV-19/USA/TX-HMH-2792/2020|EPI ISL 545557|B.1.370|USA|2020-06-08	North America|hCoV-19/USA/NMDOH-2020321813/2020|EPI ISL 542071|B.1|USA|2020-09-01	0.0005374356	North America
North America|hCoV-19/USA/MN-CDC-6286/2020|EPI ISL 527693|B.1|USA|2020-06-09	North America|hCoV-19/USA/NMDOH-2020321813/2020|EPI ISL 542071|B.1|USA|2020-09-01	0.0001678830	North America
North America|hCoV-19/USA/TX-HMH-2926/2020|EPI ISL 543868|B.1.315|USA|2020-06-09	North America|hCoV-19/USA/NMDOH-2020321813/2020|EPI ISL 542071|B.1|USA|2020-09-01	0.0002014791	North America
North America|hCoV-19/USA/OR-OHSU-0456/2020|EPI ISL 525813|B.1.5|USA|2020-06-09	North America|hCoV-19/USA/NMDOH-2020321813/2020|EPI ISL 542071|B.1|USA|2020-09-01	0.0002686496	North America
North America|hCoV-19/Canada/ON-UHTC 0151/2020|EPI ISL 526284|B.1|Canada|2020-06-09	North America|hCoV-19/USA/NMDOH-2020321813/2020|EPI ISL 542071|B.1|USA|2020-09-01	0.0003358411	North America
North America|hCoV-19/USA/WA-S2269/2020|EPI ISL 497697|B.1.124|USA|2020-06-09	North America|hCoV-19/USA/NMDOH-2020321813/2020|EPI ISL 542071|B.1|USA|2020-09-01	0.0003693985	North America
North America|hCoV-19/USA/CA-IGI-0083/2020|EPI ISL 511837|B.1|USA|2020-06-10	North America|hCoV-19/USA/NMDOH-2020321813/2020|EPI ISL 542071|B.1|USA|2020-09-01	0.0002350565	North America
North America|hCoV-19/USA/VA-DCLS-1076/2020|EPI ISL 528674|B.1|USA|2020-06-10	North America|hCoV-19/USA/NMDOH-2020321813/2020|EPI ISL 542071|B.1|USA|2020-09-01	0.0003359271	North America
North America|hCoV-19/USA/WA-UW-10696/2020|EPI ISL 570352|B.1|USA|2020-06-10	North America|hCoV-19/USA/NMDOH-2020321813/2020|EPI ISL 542071|B.1|USA|2020-09-01	0.0003694385	North America
North America|hCoV-19/USA/TX-HMH-3073/2020|EPI ISL 543977|B.1|USA|2020-06-10	North America|hCoV-19/USA/NMDOH-2020321813/2020|EPI ISL 542071|B.1|USA|2020-09-01	0.0003022461	North America
North America|hCoV-19/USA/CA-IGI-0054/2020|EPI ISL 511809|B.1|USA|2020-06-11	North America|hCoV-19/USA/NMDOH-2020321813/2020|EPI ISL 542071|B.1|USA|2020-09-01	0.0002686539	North America
North America|hCoV-19/USA/TX-HMH-3169/2020|EPI ISL 544045|B.1.361|USA|2020-06-11	North America|hCoV-19/USA/NMDOH-2020321813/2020|EPI ISL 542071|B.1|USA|2020-09-01	0.0002350783	North America
North America|hCoV-19/USA/TX-HMH-3279/2020|EPI ISL 544097|B.1.1|USA|2020-06-11	North America|hCoV-19/USA/NMDOH-2020321813/2020|EPI ISL 542071|B.1|USA|2020-09-01	0.0003358668	North America
North America|hCoV-19/USA/TX-HMH-3124/2020|EPI ISL 544010|B.1.3|USA|2020-06-11	North America|hCoV-19/USA/NMDOH-2020321813/2020|EPI ISL 542071|B.1|USA|2020-09-01	0.0003022229	North America
North America|hCoV-19/USA/TX-HMH-3176/2020|EPI ISL 544051|B.1.1|USA|2020-06-11	North America|hCoV-19/USA/NMDOH-2020321813/2020|EPI ISL 542071|B.1|USA|2020-09-01	0.0003358513	North America
North America|hCoV-19/USA/TX-HMH-3220/2020|EPI ISL 544088|B.1.361|USA|2020-06-12	North America|hCoV-19/USA/NMDOH-2020321813/2020|EPI ISL 542071|B.1|USA|2020-09-01	0.0002686745	North America
North America|hCoV-19/USA/TX-HMH-3442/2020|EPI ISL 544197|B.1.370|USA|2020-06-12	North America|hCoV-19/USA/NMDOH-2020321813/2020|EPI ISL 542071|B.1|USA|2020-09-01	0.0003694156	North America
North America|hCoV-19/USA/TX-HMH-3827/2020|EPI ISL 543231|B.1.370|USA|2020-06-12	North America|hCoV-19/USA/NMDOH-2020321813/2020|EPI ISL 542071|B.1|USA|2020-09-01	0.0003694044	North America
North America|hCoV-19/Costa Rica/INC-0056/2020|EPI ISL 512662|B.1.1|Costa Rica|2020-06-12	North America|hCoV-19/USA/NMDOH-2020321813/2020|EPI ISL 542071|B.1|USA|2020-09-01	0.0005039202	North America
North America|hCoV-19/USA/TX-HMH-3228/2020|EPI ISL 544095|B.1.3|USA|2020-06-13	North America|hCoV-19/USA/NMDOH-2020321813/2020|EPI ISL 542071|B.1|USA|2020-09-01	0.0005039129	North America
North America|hCoV-19/USA/TX-HMH-3420/2020|EPI ISL 544179|B.1.1|USA|2020-06-13	North America|hCoV-19/USA/NMDOH-2020321813/2020|EPI ISL 542071|B.1|USA|2020-09-01	0.0003358668	North America
North America|hCoV-19/USA/TX-HMH-3428/2020|EPI ISL 544185|B.1|USA|2020-06-13	North America|hCoV-19/USA/NMDOH-2020321813/2020|EPI ISL 542071|B.1|USA|2020-09-01	0.0003022509	North America
North America|hCoV-19/USA/TX-HMH-3211/2020|EPI ISL 544079|B.1.370|USA|2020-06-13	North America|hCoV-19/USA/NMDOH-2020321813/2020|EPI ISL 542071|B.1|USA|2020-09-01	0.0004030320	North America
North America|hCoV-19/USA/TX-HMH-3229/2020|EPI ISL 544096|B.1.1|USA|2020-06-13	North America|hCoV-19/USA/NMDOH-2020321813/2020|EPI ISL 542071|B.1|USA|2020-09-01	0.0004702658	North America
North America|hCoV-19/USA/TX-HMH-3370/2020|EPI ISL 544154|B.1|USA|2020-06-14	North America|hCoV-19/USA/NMDOH-2020321813/2020|EPI ISL 542071|B.1|USA|2020-09-01	0.0001343037	North America
North America|hCoV-19/USA/TX-HMH-3412/2020|EPI ISL 544172|B.1.361|USA|2020-06-14	North America|hCoV-19/USA/NMDOH-2020321813/2020|EPI ISL 542071|B.1|USA|2020-09-01	0.0002686745	North America
North America|hCoV-19/USA/TX-HMH-3546/2020|EPI ISL 543009|B.1.370|USA|2020-06-14	North America|hCoV-19/USA/NMDOH-2020321813/2020|EPI ISL 542071|B.1|USA|2020-09-01	0.0003022137	North America
North America|hCoV-19/USA/TX-HMH-3402/2020|EPI ISL 544162|B.1.370|USA|2020-06-14	North America|hCoV-19/USA/NMDOH-2020321813/2020|EPI ISL 542071|B.1|USA|2020-09-01	0.0003694327	North America
North America|hCoV-19/USA/WI-GMF-06563/2020|EPI ISL 489905|B.1.3|USA|2020-06-15	North America|hCoV-19/USA/NMDOH-2020321813/2020|EPI ISL 542071|B.1|USA|2020-09-01	0.0003022509	North America
North America|hCoV-19/USA/TX-HMH-3570/2020|EPI ISL 543030|B.1.1|USA|2020-06-15	North America|hCoV-19/USA/NMDOH-2020321813/2020|EPI ISL 542071|B.1|USA|2020-09-01	0.0004702298	North America
North America|hCoV-19/USA/CA-IGI-0066/2020|EPI ISL 511862|B.1.1|USA|2020-06-15	North America|hCoV-19/USA/NMDOH-2020321813/2020|EPI ISL 542071|B.1|USA|2020-09-01	0.0004369656	North America
North America|hCoV-19/USA/CA-CDC-4719/2020|EPI ISL 535694|B.1|USA|2020-06-15	North America|hCoV-19/USA/NMDOH-2020321813/2020|EPI ISL 542071|B.1|USA|2020-09-01	0.0003358513	North America
North America|hCoV-19/USA/WA-UW-11728/2020|EPI ISL 570464|B.1.247|USA|2020-06-16	North America|hCoV-19/USA/NMDOH-2020321813/2020|EPI ISL 542071|B.1|USA|2020-09-01	0.0005038744	North America
North America|hCoV-19/USA/WA-S2450/2020|EPI ISL 497082|B.1.1|USA|2020-06-16	North America|hCoV-19/USA/NMDOH-2020321813/2020|EPI ISL 542071|B.1|USA|2020-09-01	0.0003694380	North America
North America|hCoV-19/USA/CA-CDC-4730/2020|EPI ISL 535701|B.1|USA|2020-06-16	North America|hCoV-19/USA/NMDOH-2020321813/2020|EPI ISL 542071|B.1|USA|2020-09-01	0.0004030069	North America
North America|hCoV-19/USA/MN-MDH-1646/2020|EPI ISL 539840|B.1.370|USA|2020-06-16	North America|hCoV-19/USA/NMDOH-2020321813/2020|EPI ISL 542071|B.1|USA|2020-09-01	0.0003358411	North America
North America|hCoV-19/USA/TX-HMH-3918/2020|EPI ISL 543280|B.1.1|USA|2020-06-16	North America|hCoV-19/USA/NMDOH-2020321813/2020|EPI ISL 542071|B.1|USA|2020-09-01	0.0005038744	North America
North America|hCoV-19/USA/TX-HMH-4390/2020|EPI ISL 543583|B.1.1|USA|2020-06-17	North America|hCoV-19/USA/NMDOH-2020321813/2020|EPI ISL 542071|B.1|USA|2020-09-01	0.0004702515	North America
North America|hCoV-19/USA/TX-HMH-4423/2020|EPI ISL 543607|B.1.370|USA|2020-06-17	North America|hCoV-19/USA/NMDOH-2020321813/2020|EPI ISL 542071|B.1|USA|2020-09-01	0.0004366400	North America
North America|hCoV-19/USA/WA-S2555/2020|EPI ISL 497187|B.1|USA|2020-06-17	North America|hCoV-19/USA/NMDOH-2020321813/2020|EPI ISL 542071|B.1|USA|2020-09-01	0.0001678830	North America
North America|hCoV-19/USA/TX-HMH-3855/2020|EPI ISL 543256|B.1.1|USA|2020-06-17	North America|hCoV-19/USA/NMDOH-2020321813/2020|EPI ISL 542071|B.1|USA|2020-09-01	0.0004366665	North America
North America|hCoV-19/USA/TX-HMH-4296/2020|EPI ISL 543506|B.1.3|USA|2020-06-18	North America|hCoV-19/USA/NMDOH-2020321813/2020|EPI ISL 542071|B.1|USA|2020-09-01	0.0005711335	North America
North America|hCoV-19/USA/TX-HMH-4320/2020|EPI ISL 543529|B.1|USA|2020-06-18	North America|hCoV-19/USA/NMDOH-2020321813/2020|EPI ISL 542071|B.1|USA|2020-09-01	0.0003358256	North America
North America|hCoV-19/USA/WA-S2578/2020|EPI ISL 497210|B.1.124|USA|2020-06-18	North America|hCoV-19/USA/NMDOH-2020321813/2020|EPI ISL 542071|B.1|USA|2020-09-01	0.0004365997	North America
North America|hCoV-19/USA/TX-HMH-4185/2020|EPI ISL 543420|B.1.1|USA|2020-06-18	North America|hCoV-19/USA/NMDOH-2020321813/2020|EPI ISL 542071|B.1|USA|2020-09-01	0.0004702733	North America
North America|hCoV-19/USA/CA-ALSR-1102-SAN/2020|EPI ISL 483528|B.1|USA|2020-06-18	North America|hCoV-19/USA/NMDOH-2020321813/2020|EPI ISL 542071|B.1|USA|2020-09-01	0.0006046858	North America
North America|hCoV-19/Mexico/COA-InDRE 40/2020|EPI ISL 516620|B.1.1|Mexico|2020-06-19	North America|hCoV-19/USA/NMDOH-2020321813/2020|EPI ISL 542071|B.1|USA|2020-09-01	0.0004702515	North America
North America|hCoV-19/USA/MO-WUSTL046/2020|EPI ISL 493075|B.1|USA|2020-06-19	North America|hCoV-19/USA/NMDOH-2020321813/2020|EPI ISL 542071|B.1|USA|2020-09-01	0.0003358411	North America
North America|hCoV-19/Canada/ON-UHTC-0270/2020|EPI ISL 570002|B.1.36|Canada|2020-06-19	North America|hCoV-19/USA/NMDOH-2020321813/2020|EPI ISL 542071|B.1|USA|2020-09-01	0.0006381944	North America
North America|hCoV-19/USA/SC-DHEC-0586/2020|EPI ISL 529095|B.1.3|USA|2020-06-19	North America|hCoV-19/USA/NMDOH-2020321813/2020|EPI ISL 542071|B.1|USA|2020-09-01	0.0003358202	North America
North America|hCoV-19/USA/TX-HMH-4839/2020|EPI ISL 544367|B.1.265|USA|2020-06-20	North America|hCoV-19/USA/NMDOH-2020321813/2020|EPI ISL 542071|B.1|USA|2020-09-01	0.0003694498	North America
North America|hCoV-19/USA/WA-UW-11290/2020|EPI ISL 570390|B.1.1|USA|2020-06-20	North America|hCoV-19/USA/NMDOH-2020321813/2020|EPI ISL 542071|B.1|USA|2020-09-01	0.0004030378	North America
North America|hCoV-19/USA/WA-S2711/2020|EPI ISL 525701|B.1|USA|2020-06-20	North America|hCoV-19/USA/NMDOH-2020321813/2020|EPI ISL 542071|B.1|USA|2020-09-01	0.0003358154	North America
North America|hCoV-19/USA/VA-DCLS-1110/2020|EPI ISL 529913|B.1.370|USA|2020-06-20	North America|hCoV-19/USA/NMDOH-2020321813/2020|EPI ISL 542071|B.1|USA|2020-09-01	0.0003022229	North America
North America|hCoV-19/USA/TX-HMH-5076/2020|EPI ISL 544506|B.1.361|USA|2020-06-20	North America|hCoV-19/USA/NMDOH-2020321813/2020|EPI ISL 542071|B.1|USA|2020-09-01	0.0004030500	North America
North America|hCoV-19/USA/TX-HMH-4678/2020|EPI ISL 544249|B.1.1|USA|2020-06-21	North America|hCoV-19/USA/NMDOH-2020321813/2020|EPI ISL 542071|B.1|USA|2020-09-01	0.0003358668	North America
North America|hCoV-19/USA/TX-HMH-4844/2020|EPI ISL 544370|B.1.361|USA|2020-06-21	North America|hCoV-19/USA/NMDOH-2020321813/2020|EPI ISL 542071|B.1|USA|2020-09-01	0.0002350745	North America
North America|hCoV-19/USA/TX-HMH-4615/2020|EPI ISL 543756|B.1.370|USA|2020-06-21	North America|hCoV-19/USA/NMDOH-2020321813/2020|EPI ISL 542071|B.1|USA|2020-09-01	0.0003022649	North America
North America|hCoV-19/USA/CA-ALSR-1045-SAN/2020|EPI ISL 483481|B.1|USA|2020-06-21	North America|hCoV-19/USA/NMDOH-2020321813/2020|EPI ISL 542071|B.1|USA|2020-09-01	0.0004702807	North America
North America|hCoV-19/USA/WA-UW-11562/2020|EPI ISL 570437|B.1.1|USA|2020-06-22	North America|hCoV-19/USA/NMDOH-2020321813/2020|EPI ISL 542071|B.1|USA|2020-09-01	0.0003358513	North America
North America|hCoV-19/USA/WA-UW-11350/2020|EPI ISL 570400|B.1.1|USA|2020-06-22	North America|hCoV-19/USA/NMDOH-2020321813/2020|EPI ISL 542071|B.1|USA|2020-09-01	0.0004030378	North America
North America|hCoV-19/USA/TX-HMH-4865/2020|EPI ISL 544387|B.1.3|USA|2020-06-22	North America|hCoV-19/USA/NMDOH-2020321813/2020|EPI ISL 542071|B.1|USA|2020-09-01	0.0005711335	North America
North America|hCoV-19/USA/TX-HMH-4875/2020|EPI ISL 544394|B.1|USA|2020-06-22	North America|hCoV-19/USA/NMDOH-2020321813/2020|EPI ISL 542071|B.1|USA|2020-09-01	0.0003022369	North America
North America|hCoV-19/USA/WI-UW-585/2020|EPI ISL 484960|B.1.3|USA|2020-06-22	North America|hCoV-19/USA/NMDOH-2020321813/2020|EPI ISL 542071|B.1|USA|2020-09-01	0.0003358202	North America
North America|hCoV-19/USA/VA-DCLS-1189/2020|EPI ISL 529936|B.1|USA|2020-06-23	North America|hCoV-19/USA/NMDOH-2020321813/2020|EPI ISL 542071|B.1|USA|2020-09-01	0.0003022277	North America
North America|hCoV-19/USA/WA-UW-11472/2020|EPI ISL 570415|B.1.370|USA|2020-06-23	North America|hCoV-19/USA/NMDOH-2020321813/2020|EPI ISL 542071|B.1|USA|2020-09-01	0.0005374108	North America
North America|hCoV-19/USA/FL-BPHL-0754/2020|EPI ISL 512560|B.1.3|USA|2020-06-23	North America|hCoV-19/USA/NMDOH-2020321813/2020|EPI ISL 542071|B.1|USA|2020-09-01	0.0003694326	North America
North America|hCoV-19/USA/CA-ALSR-1086-SAN/2020|EPI ISL 483513|B.1|USA|2020-06-23	North America|hCoV-19/USA/NMDOH-2020321813/2020|EPI ISL 542071|B.1|USA|2020-09-01	0.0003022461	North America
North America|hCoV-19/USA/TX-HMH-5091/2020|EPI ISL 544518|B.1.361|USA|2020-06-24	North America|hCoV-19/USA/NMDOH-2020321813/2020|EPI ISL 542071|B.1|USA|2020-09-01	0.0003022509	North America
North America|hCoV-19/USA/TX-HMH-5520/2020|EPI ISL 544841|B.1.370|USA|2020-06-24	North America|hCoV-19/USA/NMDOH-2020321813/2020|EPI ISL 542071|B.1|USA|2020-09-01	0.0004030378	North America
North America|hCoV-19/USA/WA-UW-12027/2020|EPI ISL 501106|B.1|USA|2020-06-24	North America|hCoV-19/USA/NMDOH-2020321813/2020|EPI ISL 542071|B.1|USA|2020-09-01	0.0002350528	North America
North America|hCoV-19/USA/TX-HMH-5036/2020|EPI ISL 544476|B.1|USA|2020-06-24	North America|hCoV-19/USA/NMDOH-2020321813/2020|EPI ISL 542071|B.1|USA|2020-09-01	0.0003022509	North America
North America|hCoV-19/USA/WI-GMF-07816/2020|EPI ISL 489925|B.1.3|USA|2020-06-24	North America|hCoV-19/USA/NMDOH-2020321813/2020|EPI ISL 542071|B.1|USA|2020-09-01	0.0003358411	North America
North America|hCoV-19/USA/TX-HMH-5418/2020|EPI ISL 544762|B.1.3|USA|2020-06-25	North America|hCoV-19/USA/NMDOH-2020321813/2020|EPI ISL 542071|B.1|USA|2020-09-01	0.0005038976	North America
North America|hCoV-19/USA/TX-HMH-5356/2020|EPI ISL 544711|B.1.3|USA|2020-06-25	North America|hCoV-19/USA/NMDOH-2020321813/2020|EPI ISL 542071|B.1|USA|2020-09-01	0.0005375266	North America
North America|hCoV-19/USA/WA-UW-11903/2020|EPI ISL 570476|B.1.3|USA|2020-06-25	North America|hCoV-19/USA/NMDOH-2020321813/2020|EPI ISL 542071|B.1|USA|2020-09-01	0.0003022369	North America
North America|hCoV-19/USA/MN-MDH-1405/2020|EPI ISL 514624|B.1.3|USA|2020-06-25	North America|hCoV-19/USA/NMDOH-2020321813/2020|EPI ISL 542071|B.1|USA|2020-09-01	0.0003358566	North America
North America|hCoV-19/USA/TX-HMH-6803/2020|EPI ISL 546253|B.1|USA|2020-06-25	North America|hCoV-19/USA/NMDOH-2020321813/2020|EPI ISL 542071|B.1|USA|2020-09-01	0.0003022417	North America
North America|hCoV-19/USA/SC-DHEC-0929/2020|EPI ISL 538420|B.1|USA|2020-06-26	North America|hCoV-19/USA/NMDOH-2020321813/2020|EPI ISL 542071|B.1|USA|2020-09-01	0.0003694327	North America
North America|hCoV-19/USA/IL-UW-670/2020|EPI ISL 491311|B.1.3|USA|2020-06-26	North America|hCoV-19/USA/NMDOH-2020321813/2020|EPI ISL 542071|B.1|USA|2020-09-01	0.0004030378	North America
North America|hCoV-19/USA/SC-DHEC-0863/2020|EPI ISL 538399|B.1.3|USA|2020-06-26	North America|hCoV-19/USA/NMDOH-2020321813/2020|EPI ISL 542071|B.1|USA|2020-09-01	0.0003358357	North America
North America|hCoV-19/USA/WI-GMF-07962/2020|EPI ISL 489926|B.1.3|USA|2020-06-26	North America|hCoV-19/USA/NMDOH-2020321813/2020|EPI ISL 542071|B.1|USA|2020-09-01	0.0003358411	North America
North America|hCoV-19/USA/TX-HMH-5541/2020|EPI ISL 544850|B.1.1|USA|2020-06-26	North America|hCoV-19/USA/NMDOH-2020321813/2020|EPI ISL 542071|B.1|USA|2020-09-01	0.0005710798	North America
North America|hCoV-19/USA/TX-HMH-6526/2020|EPI ISL 546059|B.1.361|USA|2020-06-27	North America|hCoV-19/USA/NMDOH-2020321813/2020|EPI ISL 542071|B.1|USA|2020-09-01	0.0003022509	North America
North America|hCoV-19/USA/TX-HMH-6900/2020|EPI ISL 546335|B.1|USA|2020-06-27	North America|hCoV-19/USA/NMDOH-2020321813/2020|EPI ISL 542071|B.1|USA|2020-09-01	0.0003022277	North America
North America|hCoV-19/USA/FL-BPHL-1480/2020|EPI ISL 549262|B.1.3|USA|2020-06-27	North America|hCoV-19/USA/NMDOH-2020321813/2020|EPI ISL 542071|B.1|USA|2020-09-01	0.0003358411	North America
North America|hCoV-19/USA/TX-HMH-6500/2020|EPI ISL 546040|B.1.1|USA|2020-06-27	North America|hCoV-19/USA/NMDOH-2020321813/2020|EPI ISL 542071|B.1|USA|2020-09-01	0.0004366533	North America
North America|hCoV-19/USA/WA-UW-12626/2020|EPI ISL 570879|B.1.1|USA|2020-06-27	North America|hCoV-19/USA/NMDOH-2020321813/2020|EPI ISL 542071|B.1|USA|2020-09-01	0.0004030378	North America
North America|hCoV-19/USA/TX-HMH-6963/2020|EPI ISL 546390|B.1|USA|2020-06-28	North America|hCoV-19/USA/NMDOH-2020321813/2020|EPI ISL 542071|B.1|USA|2020-09-01	0.0002686702	North America
North America|hCoV-19/USA/TX-HMH-7019/2020|EPI ISL 546438|B.1.361|USA|2020-06-28	North America|hCoV-19/USA/NMDOH-2020321813/2020|EPI ISL 542071|B.1|USA|2020-09-01	0.0002686620	North America
North America|hCoV-19/USA/TX-HMH-7081/2020|EPI ISL 546488|B.1.1|USA|2020-06-28	North America|hCoV-19/USA/NMDOH-2020321813/2020|EPI ISL 542071|B.1|USA|2020-09-01	0.0003358513	North America
North America|hCoV-19/USA/TX-HMH-6975/2020|EPI ISL 546400|B.1.370|USA|2020-06-28	North America|hCoV-19/USA/NMDOH-2020321813/2020|EPI ISL 542071|B.1|USA|2020-09-01	0.0004702447	North America
North America|hCoV-19/USA/TX-HMH-6010/2020|EPI ISL 547166|B.1.370|USA|2020-06-28	North America|hCoV-19/USA/NMDOH-2020321813/2020|EPI ISL 542071|B.1|USA|2020-09-01	0.0003357998	North America
North America|hCoV-19/USA/TX-HMH-5375/2020|EPI ISL 544727|B.1|USA|2020-06-29	North America|hCoV-19/USA/NMDOH-2020321813/2020|EPI ISL 542071|B.1|USA|2020-09-01	0.0003022321	North America
North America|hCoV-19/USA/TX-HMH-5499/2020|EPI ISL 544822|B.1.361|USA|2020-06-29	North America|hCoV-19/USA/NMDOH-2020321813/2020|EPI ISL 542071|B.1|USA|2020-09-01	0.0002686702	North America
North America|hCoV-19/USA/TX-HMH-7207/2020|EPI ISL 546598|B.1.361|USA|2020-06-29	North America|hCoV-19/USA/NMDOH-2020321813/2020|EPI ISL 542071|B.1|USA|2020-09-01	0.0003022509	North America
North America|hCoV-19/USA/GA-CDC-5095/2020|EPI ISL 566085|B.1|USA|2020-06-29	North America|hCoV-19/USA/NMDOH-2020321813/2020|EPI ISL 542071|B.1|USA|2020-09-01	0.0004366533	North America
North America|hCoV-19/USA/TX-HMH-7342/2020|EPI ISL 546689|B.1.370|USA|2020-06-29	North America|hCoV-19/USA/NMDOH-2020321813/2020|EPI ISL 542071|B.1|USA|2020-09-01	0.0004030256	North America
North America|hCoV-19/USA/WA-UW-13047/2020|EPI ISL 570844|B.1.1|USA|2020-06-30	North America|hCoV-19/USA/NMDOH-2020321813/2020|EPI ISL 542071|B.1|USA|2020-09-01	0.0004030751	North America
North America|hCoV-19/USA/FL-BPHL-0913/2020|EPI ISL 517803|B.1|USA|2020-06-30	North America|hCoV-19/USA/NMDOH-2020321813/2020|EPI ISL 542071|B.1|USA|2020-09-01	0.0002014698	North America
North America|hCoV-19/USA/FL-AG7J/2020|EPI ISL 513285|B.1|USA|2020-06-30	North America|hCoV-19/USA/NMDOH-2020321813/2020|EPI ISL 542071|B.1|USA|2020-09-01	0.0003693873	North America
North America|hCoV-19/USA/TX-HMH-5916/2020|EPI ISL 547106|B.1.1|USA|2020-06-30	North America|hCoV-19/USA/NMDOH-2020321813/2020|EPI ISL 542071|B.1|USA|2020-09-01	0.0003358513	North America
North America|hCoV-19/USA/TX-HMH-6037/2020|EPI ISL 547183|B.1.1|USA|2020-06-30	North America|hCoV-19/USA/NMDOH-2020321813/2020|EPI ISL 542071|B.1|USA|2020-09-01	0.0003694781	North America
North America|hCoV-19/USA/WI-GMF-08700/2020|EPI ISL 489934|B.1.3|USA|2020-07-01	North America|hCoV-19/USA/NMDOH-2020321813/2020|EPI ISL 542071|B.1|USA|2020-09-01	0.0003358411	North America
North America|hCoV-19/USA/TX-HMH-8040/2020|EPI ISL 545811|B.1|USA|2020-07-01	North America|hCoV-19/USA/NMDOH-2020321813/2020|EPI ISL 542071|B.1|USA|2020-09-01	0.0003358309	North America
North America|hCoV-19/USA/IA-GMF-08792/2020|EPI ISL 489897|B.1|USA|2020-07-01	North America|hCoV-19/USA/NMDOH-2020321813/2020|EPI ISL 542071|B.1|USA|2020-09-01	0.0004702808	North America
North America|hCoV-19/USA/TX-HMH-7985/2020|EPI ISL 545766|B.1|USA|2020-07-01	North America|hCoV-19/USA/NMDOH-2020321813/2020|EPI ISL 542071|B.1|USA|2020-09-01	0.0004030378	North America
North America|hCoV-19/USA/WI-UW-721/2020|EPI ISL 491396|B.1|USA|2020-07-01	North America|hCoV-19/USA/NMDOH-2020321813/2020|EPI ISL 542071|B.1|USA|2020-09-01	0.0004368106	North America
North America|hCoV-19/USA/GA-CDC-5127/2020|EPI ISL 566107|B.1|USA|2020-07-02	North America|hCoV-19/USA/NMDOH-2020321813/2020|EPI ISL 542071|B.1|USA|2020-09-01	0.0004030564	North America
North America|hCoV-19/USA/CA-IGI-0206/2020|EPI ISL 569933|B.1.1|USA|2020-07-02	North America|hCoV-19/USA/NMDOH-2020321813/2020|EPI ISL 542071|B.1|USA|2020-09-01	0.0004703018	North America
North America|hCoV-19/USA/GA-CDC-5126/2020|EPI ISL 566106|B.1|USA|2020-07-02	North America|hCoV-19/USA/NMDOH-2020321813/2020|EPI ISL 542071|B.1|USA|2020-09-01	0.0004366735	North America
North America|hCoV-19/USA/WA-S2718/2020|EPI ISL 525708|B.1.1|USA|2020-07-02	North America|hCoV-19/USA/NMDOH-2020321813/2020|EPI ISL 542071|B.1|USA|2020-09-01	0.0003694551	North America
North America|hCoV-19/USA/TX-HMH-6215/2020|EPI ISL 547318|B.1.3|USA|2020-07-02	North America|hCoV-19/USA/NMDOH-2020321813/2020|EPI ISL 542071|B.1|USA|2020-09-01	0.0005711335	North America
North America|hCoV-19/USA/VA-DCLS-0737/2020|EPI ISL 526858|B.1.3|USA|2020-07-03	North America|hCoV-19/USA/NMDOH-2020321813/2020|EPI ISL 542071|B.1|USA|2020-09-01	0.0004366771	North America
North America|hCoV-19/USA/VA-DCLS-0738/2020|EPI ISL 526859|B.1.3|USA|2020-07-03	North America|hCoV-19/USA/NMDOH-2020321813/2020|EPI ISL 542071|B.1|USA|2020-09-01	0.0004366199	North America
North America|hCoV-19/USA/SC-20-1385-T10/2020|EPI ISL 516755|B.1.370|USA|2020-07-03	North America|hCoV-19/USA/NMDOH-2020321813/2020|EPI ISL 542071|B.1|USA|2020-09-01	0.0002686415	North America
North America|hCoV-19/USA/WA-UW-13299/2020|EPI ISL 570963|B.1|USA|2020-07-03	North America|hCoV-19/USA/NMDOH-2020321813/2020|EPI ISL 542071|B.1|USA|2020-09-01	0.0002686496	North America
North America|hCoV-19/USA/TX-HMH-8031/2020|EPI ISL 545803|B.1.370|USA|2020-07-03	North America|hCoV-19/USA/NMDOH-2020321813/2020|EPI ISL 542071|B.1|USA|2020-09-01	0.0003358100	North America
North America|hCoV-19/USA/TX-HMH-6387/2020|EPI ISL 545960|B.1.361|USA|2020-07-04	North America|hCoV-19/USA/NMDOH-2020321813/2020|EPI ISL 542071|B.1|USA|2020-09-01	0.0002686620	North America
North America|hCoV-19/USA/WI-GMF-09171/2020|EPI ISL 489942|B.1.3|USA|2020-07-04	North America|hCoV-19/USA/NMDOH-2020321813/2020|EPI ISL 542071|B.1|USA|2020-09-01	0.0003694326	North America
North America|hCoV-19/USA/MD-MDH-0127/2020|EPI ISL 524892|B.1|USA|2020-07-04	North America|hCoV-19/USA/NMDOH-2020321813/2020|EPI ISL 542071|B.1|USA|2020-09-01	0.0003694380	North America
North America|hCoV-19/USA/TX-HMH-6198/2020|EPI ISL 547306|B.1.361|USA|2020-07-04	North America|hCoV-19/USA/NMDOH-2020321813/2020|EPI ISL 542071|B.1|USA|2020-09-01	0.0002686745	North America
North America|hCoV-19/USA/TX-HMH-6187/2020|EPI ISL 547298|B.1.361|USA|2020-07-04	North America|hCoV-19/USA/NMDOH-2020321813/2020|EPI ISL 542071|B.1|USA|2020-09-01	0.0002686620	North America
North America|hCoV-19/Costa Rica/INC-0080/2020|EPI ISL 527748|B.1|Costa Rica|2020-07-05	North America|hCoV-19/USA/NMDOH-2020321813/2020|EPI ISL 542071|B.1|USA|2020-09-01	0.0004030378	North America
North America|hCoV-19/USA/TX-HMH-6406/2020|EPI ISL 545977|B.1.1|USA|2020-07-05	North America|hCoV-19/USA/NMDOH-2020321813/2020|EPI ISL 542071|B.1|USA|2020-09-01	0.0003694551	North America
North America|hCoV-19/USA/TX-HMH-6356/2020|EPI ISL 547413|B.1.361|USA|2020-07-05	North America|hCoV-19/USA/NMDOH-2020321813/2020|EPI ISL 542071|B.1|USA|2020-09-01	0.0003022509	North America
North America|hCoV-19/Mexico/BCN-InDRE-51/2020|EPI ISL 516611|B.1|Mexico|2020-07-05	North America|hCoV-19/USA/NMDOH-2020321813/2020|EPI ISL 542071|B.1|USA|2020-09-01	0.0003694439	North America
North America|hCoV-19/USA/TX-HMH-8020/2020|EPI ISL 545796|B.1.1|USA|2020-07-05	North America|hCoV-19/USA/NMDOH-2020321813/2020|EPI ISL 542071|B.1|USA|2020-09-01	0.0003694439	North America
North America|hCoV-19/USA/WI-GMF-09471/2020|EPI ISL 489945|B.1.3|USA|2020-07-06	North America|hCoV-19/USA/NMDOH-2020321813/2020|EPI ISL 542071|B.1|USA|2020-09-01	0.0003358411	North America
North America|hCoV-19/USA/MN-MDH-1417/2020|EPI ISL 514636|B.1.370|USA|2020-07-06	North America|hCoV-19/USA/NMDOH-2020321813/2020|EPI ISL 542071|B.1|USA|2020-09-01	0.0003022369	North America
North America|hCoV-19/USA/SC-DHEC-1079/2020|EPI ISL 541664|B.1.3|USA|2020-07-06	North America|hCoV-19/USA/NMDOH-2020321813/2020|EPI ISL 542071|B.1|USA|2020-09-01	0.0002686453	North America
North America|hCoV-19/USA/TX-HMH-6441/2020|EPI ISL 545998|B.1.370|USA|2020-07-06	North America|hCoV-19/USA/NMDOH-2020321813/2020|EPI ISL 542071|B.1|USA|2020-09-01	0.0005710633	North America
North America|hCoV-19/USA/WI-GMF-M00018/2020|EPI ISL 547669|B.1.3|USA|2020-07-06	North America|hCoV-19/USA/NMDOH-2020321813/2020|EPI ISL 542071|B.1|USA|2020-09-01	0.0003694497	North America
North America|hCoV-19/USA/TX-HMH-8068/2020|EPI ISL 545833|B.1.361|USA|2020-07-07	North America|hCoV-19/USA/NMDOH-2020321813/2020|EPI ISL 542071|B.1|USA|2020-09-01	0.0003022509	North America
North America|hCoV-19/USA/SC-20-1633-T07/2020|EPI ISL 516776|B.1.370|USA|2020-07-07	North America|hCoV-19/USA/NMDOH-2020321813/2020|EPI ISL 542071|B.1|USA|2020-09-01	0.0003694044	North America
North America|hCoV-19/USA/WI-GMF-09752/2020|EPI ISL 489955|B.1|USA|2020-07-07	North America|hCoV-19/USA/NMDOH-2020321813/2020|EPI ISL 542071|B.1|USA|2020-09-01	0.0005038744	North America
North America|hCoV-19/USA/TX-HMH-8066/2020|EPI ISL 545831|B.1.361|USA|2020-07-07	North America|hCoV-19/USA/NMDOH-2020321813/2020|EPI ISL 542071|B.1|USA|2020-09-01	0.0002686620	North America
North America|hCoV-19/USA/AR-CDC-4181/2020|EPI ISL 509683|B.1|USA|2020-07-08	North America|hCoV-19/USA/NMDOH-2020321813/2020|EPI ISL 542071|B.1|USA|2020-09-01	0.0003695041	North America
North America|hCoV-19/USA/FL-BPHL-0960/2020|EPI ISL 517850|B.1|USA|2020-07-08	North America|hCoV-19/USA/NMDOH-2020321813/2020|EPI ISL 542071|B.1|USA|2020-09-01	0.0004702080	North America
North America|hCoV-19/USA/IA-GMF-09911/2020|EPI ISL 547604|B.1|USA|2020-07-08	North America|hCoV-19/USA/NMDOH-2020321813/2020|EPI ISL 542071|B.1|USA|2020-09-01	0.0002686415	North America
North America|hCoV-19/USA/FL-BPHL-0957/2020|EPI ISL 517847|B.1|USA|2020-07-08	North America|hCoV-19/USA/NMDOH-2020321813/2020|EPI ISL 542071|B.1|USA|2020-09-01	0.0003022369	North America
North America|hCoV-19/USA/SC-20-1419-T14/2020|EPI ISL 516765|B.1.1|USA|2020-07-08	North America|hCoV-19/USA/NMDOH-2020321813/2020|EPI ISL 542071|B.1|USA|2020-09-01	0.0005374932	North America
North America|hCoV-19/USA/MD-MDH-0142/2020|EPI ISL 534702|B.1|USA|2020-07-09	North America|hCoV-19/USA/NMDOH-2020321813/2020|EPI ISL 542071|B.1|USA|2020-09-01	0.0004030320	North America
North America|hCoV-19/USA/CA-IGI-0204/2020|EPI ISL 569932|B.1.1|USA|2020-07-09	North America|hCoV-19/USA/NMDOH-2020321813/2020|EPI ISL 542071|B.1|USA|2020-09-01	0.0003694610	North America
North America|hCoV-19/USA/FL-BPHL-0969/2020|EPI ISL 517859|B.1.370|USA|2020-07-09	North America|hCoV-19/USA/NMDOH-2020321813/2020|EPI ISL 542071|B.1|USA|2020-09-01	0.0005038205	North America
North America|hCoV-19/USA/WI-UW-867/2020|EPI ISL 509870|B.1.1|USA|2020-07-09	North America|hCoV-19/USA/NMDOH-2020321813/2020|EPI ISL 542071|B.1|USA|2020-09-01	0.0005039050	North America
North America|hCoV-19/USA/WI-UW-905/2020|EPI ISL 509906|B.1.3|USA|2020-07-10	North America|hCoV-19/USA/NMDOH-2020321813/2020|EPI ISL 542071|B.1|USA|2020-09-01	0.0003023220	North America
North America|hCoV-19/USA/FL-BPHL-0924/2020|EPI ISL 517814|B.1.3|USA|2020-07-10	North America|hCoV-19/USA/NMDOH-2020321813/2020|EPI ISL 542071|B.1|USA|2020-09-01	0.0004366533	North America
North America|hCoV-19/USA/IA-GMF-10147/2020|EPI ISL 547607|B.1|USA|2020-07-10	North America|hCoV-19/USA/NMDOH-2020321813/2020|EPI ISL 542071|B.1|USA|2020-09-01	0.0002686415	North America
North America|hCoV-19/USA/AR-CDC-4202/2020|EPI ISL 509666|B.1|USA|2020-07-10	North America|hCoV-19/USA/NMDOH-2020321813/2020|EPI ISL 542071|B.1|USA|2020-09-01	0.0003358722	North America
North America|hCoV-19/USA/WI-GMF-M00015/2020|EPI ISL 547666|B.1.3|USA|2020-07-11	North America|hCoV-19/USA/NMDOH-2020321813/2020|EPI ISL 542071|B.1|USA|2020-09-01	0.0003694498	North America
North America|hCoV-19/USA/SD-SDPHL-0007/2020|EPI ISL 569615|B.1|USA|2020-07-11	North America|hCoV-19/USA/NMDOH-2020321813/2020|EPI ISL 542071|B.1|USA|2020-09-01	0.0003360206	North America
North America|hCoV-19/USA/AR-CDC-4206/2020|EPI ISL 527633|B.1|USA|2020-07-11	North America|hCoV-19/USA/NMDOH-2020321813/2020|EPI ISL 542071|B.1|USA|2020-09-01	0.0003694781	North America
North America|hCoV-19/USA/AR-CDC-4205/2020|EPI ISL 527632|B.1|USA|2020-07-11	North America|hCoV-19/USA/NMDOH-2020321813/2020|EPI ISL 542071|B.1|USA|2020-09-01	0.0003358722	North America
North America|hCoV-19/USA/WA-S2730/2020|EPI ISL 525720|B.1.1|USA|2020-07-11	North America|hCoV-19/USA/NMDOH-2020321813/2020|EPI ISL 542071|B.1|USA|2020-09-01	0.0004366331	North America
North America|hCoV-19/USA/WA-S2732/2020|EPI ISL 525722|B.1|USA|2020-07-12	North America|hCoV-19/USA/NMDOH-2020321813/2020|EPI ISL 542071|B.1|USA|2020-09-01	0.0006046394	North America
North America|hCoV-19/USA/SD-SDPHL-0008/2020|EPI ISL 569616|B.1|USA|2020-07-12	North America|hCoV-19/USA/NMDOH-2020321813/2020|EPI ISL 542071|B.1|USA|2020-09-01	0.0003694497	North America
North America|hCoV-19/USA/AR-CDC-4220/2020|EPI ISL 527638|B.1|USA|2020-07-12	North America|hCoV-19/USA/NMDOH-2020321813/2020|EPI ISL 542071|B.1|USA|2020-09-01	0.0003358722	North America
North America|hCoV-19/USA/AR-CDC-4219/2020|EPI ISL 527637|B.1|USA|2020-07-12	North America|hCoV-19/USA/NMDOH-2020321813/2020|EPI ISL 542071|B.1|USA|2020-09-01	0.0003694840	North America
North America|hCoV-19/USA/FL-BPHL-0733/2020|EPI ISL 509791|B.1.3|USA|2020-07-13	North America|hCoV-19/USA/NMDOH-2020321813/2020|EPI ISL 542071|B.1|USA|2020-09-01	0.0003694326	North America
North America|hCoV-19/USA/WI-GMF-10571/2020|EPI ISL 547610|B.1.5|USA|2020-07-13	North America|hCoV-19/USA/NMDOH-2020321813/2020|EPI ISL 542071|B.1|USA|2020-09-01	0.0003694215	North America
North America|hCoV-19/USA/AR-CDC-4226/2020|EPI ISL 527640|B.1|USA|2020-07-13	North America|hCoV-19/USA/NMDOH-2020321813/2020|EPI ISL 542071|B.1|USA|2020-09-01	0.0003358722	North America
North America|hCoV-19/USA/FL-BPHL-0923/2020|EPI ISL 517813|B.1.3|USA|2020-07-13	North America|hCoV-19/USA/NMDOH-2020321813/2020|EPI ISL 542071|B.1|USA|2020-09-01	0.0003694326	North America
North America|hCoV-19/USA/AR-CDC-4253/2020|EPI ISL 527642|B.1|USA|2020-07-14	North America|hCoV-19/USA/NMDOH-2020321813/2020|EPI ISL 542071|B.1|USA|2020-09-01	0.0003694781	North America
North America|hCoV-19/USA/MD-MDH-0159/2020|EPI ISL 524886|B.1.1|USA|2020-07-14	North America|hCoV-19/USA/NMDOH-2020321813/2020|EPI ISL 542071|B.1|USA|2020-09-01	0.0006383311	North America
North America|hCoV-19/USA/MD-MDH-0162/2020|EPI ISL 524889|B.1.370|USA|2020-07-14	North America|hCoV-19/USA/NMDOH-2020321813/2020|EPI ISL 542071|B.1|USA|2020-09-01	0.0004366400	North America
North America|hCoV-19/USA/FL-BPHL-0729/2020|EPI ISL 509787|B.1.1|USA|2020-07-14	North America|hCoV-19/USA/NMDOH-2020321813/2020|EPI ISL 542071|B.1|USA|2020-09-01	0.0004702440	North America
North America|hCoV-19/USA/AR-CDC-4265/2020|EPI ISL 527643|B.1|USA|2020-07-15	North America|hCoV-19/USA/NMDOH-2020321813/2020|EPI ISL 542071|B.1|USA|2020-09-01	0.0003358722	North America
North America|hCoV-19/USA/WI-GMF-10889/2020|EPI ISL 547618|B.1.3|USA|2020-07-15	North America|hCoV-19/USA/NMDOH-2020321813/2020|EPI ISL 542071|B.1|USA|2020-09-01	0.0004366603	North America
North America|hCoV-19/USA/FL-BPHL-0739/2020|EPI ISL 509797|B.1|USA|2020-07-15	North America|hCoV-19/USA/NMDOH-2020321813/2020|EPI ISL 542071|B.1|USA|2020-09-01	0.0003358566	North America
North America|hCoV-19/USA/MD-MDH-0164/2020|EPI ISL 524891|B.1.265|USA|2020-07-15	North America|hCoV-19/USA/NMDOH-2020321813/2020|EPI ISL 542071|B.1|USA|2020-09-01	0.0003022229	North America
North America|hCoV-19/USA/WA-S2736/2020|EPI ISL 525726|B.1.3|USA|2020-07-15	North America|hCoV-19/USA/NMDOH-2020321813/2020|EPI ISL 542071|B.1|USA|2020-09-01	0.0004366331	North America
North America|hCoV-19/USA/FL-BPHL-0946/2020|EPI ISL 517836|B.1.3|USA|2020-07-16	North America|hCoV-19/USA/NMDOH-2020321813/2020|EPI ISL 542071|B.1|USA|2020-09-01	0.0004030256	North America
North America|hCoV-19/USA/FL-BPHL-0737/2020|EPI ISL 509795|B.1.3|USA|2020-07-16	North America|hCoV-19/USA/NMDOH-2020321813/2020|EPI ISL 542071|B.1|USA|2020-09-01	0.0003694326	North America
North America|hCoV-19/USA/WI-GMF-11002/2020|EPI ISL 547622|B.1.3|USA|2020-07-16	North America|hCoV-19/USA/NMDOH-2020321813/2020|EPI ISL 542071|B.1|USA|2020-09-01	0.0003358566	North America
North America|hCoV-19/USA/WI-GMF-M00016/2020|EPI ISL 547667|B.1.3|USA|2020-07-16	North America|hCoV-19/USA/NMDOH-2020321813/2020|EPI ISL 542071|B.1|USA|2020-09-01	0.0004702590	North America
North America|hCoV-19/USA/WI-UW-1011/2020|EPI ISL 516437|B.1.1|USA|2020-07-17	North America|hCoV-19/USA/NMDOH-2020321813/2020|EPI ISL 542071|B.1|USA|2020-09-01	0.0006047506	North America
North America|hCoV-19/USA/FL-BPHL-1016/2020|EPI ISL 517906|B.1.3|USA|2020-07-17	North America|hCoV-19/USA/NMDOH-2020321813/2020|EPI ISL 542071|B.1|USA|2020-09-01	0.0004030256	North America
North America|hCoV-19/USA/CA-CZB-3868/2020|EPI ISL 548536|B.1|USA|2020-07-17	North America|hCoV-19/USA/NMDOH-2020321813/2020|EPI ISL 542071|B.1|USA|2020-09-01	0.0003694155	North America
North America|hCoV-19/USA/FL-BPHL-0943/2020|EPI ISL 517833|B.1.3|USA|2020-07-17	North America|hCoV-19/USA/NMDOH-2020321813/2020|EPI ISL 542071|B.1|USA|2020-09-01	0.0004366198	North America
North America|hCoV-19/USA/VA-DCLS-0804/2020|EPI ISL 522813|B.1|USA|2020-07-18	North America|hCoV-19/USA/NMDOH-2020321813/2020|EPI ISL 542071|B.1|USA|2020-09-01	0.0004030069	North America
North America|hCoV-19/USA/VA-DCLS-0799/2020|EPI ISL 522810|B.1|USA|2020-07-18	North America|hCoV-19/USA/NMDOH-2020321813/2020|EPI ISL 542071|B.1|USA|2020-09-01	0.0005710278	North America
North America|hCoV-19/USA/VA-DCLS-0807/2020|EPI ISL 522815|B.1|USA|2020-07-18	North America|hCoV-19/USA/NMDOH-2020321813/2020|EPI ISL 542071|B.1|USA|2020-09-01	0.0006046299	North America
North America|hCoV-19/USA/VA-DCLS-0805/2020|EPI ISL 522814|B.1|USA|2020-07-18	North America|hCoV-19/USA/NMDOH-2020321813/2020|EPI ISL 542071|B.1|USA|2020-09-01	0.0006382332	North America
North America|hCoV-19/USA/AR-CDC-4307/2020|EPI ISL 527649|B.1|USA|2020-07-18	North America|hCoV-19/USA/NMDOH-2020321813/2020|EPI ISL 542071|B.1|USA|2020-09-01	0.0003695786	North America
North America|hCoV-19/USA/WI-GMF-11475/2020|EPI ISL 547630|B.1.3|USA|2020-07-19	North America|hCoV-19/USA/NMDOH-2020321813/2020|EPI ISL 542071|B.1|USA|2020-09-01	0.0004371784	North America
North America|hCoV-19/USA/WI-GMF-11426/2020|EPI ISL 547629|B.1.3|USA|2020-07-19	North America|hCoV-19/USA/NMDOH-2020321813/2020|EPI ISL 542071|B.1|USA|2020-09-01	0.0003373980	North America
North America|hCoV-19/USA/FL-BPHL-1022/2020|EPI ISL 517912|B.1.361|USA|2020-07-20	North America|hCoV-19/USA/NMDOH-2020321813/2020|EPI ISL 542071|B.1|USA|2020-09-01	0.0003022649	North America
North America|hCoV-19/USA/FL-BPHL-1366/2020|EPI ISL 541303|B.1.370|USA|2020-07-20	North America|hCoV-19/USA/NMDOH-2020321813/2020|EPI ISL 542071|B.1|USA|2020-09-01	0.0005374769	North America
North America|hCoV-19/USA/FL-BPHL-1066/2020|EPI ISL 517956|B.1.3|USA|2020-07-20	North America|hCoV-19/USA/NMDOH-2020321813/2020|EPI ISL 542071|B.1|USA|2020-09-01	0.0003694326	North America
North America|hCoV-19/USA/OR-OHSU-1551/2020|EPI ISL 525977|B.1.1|USA|2020-07-20	North America|hCoV-19/USA/NMDOH-2020321813/2020|EPI ISL 542071|B.1|USA|2020-09-01	0.0004374804	North America
North America|hCoV-19/USA/IL-UW-996/2020|EPI ISL 509806|B.1|USA|2020-07-20	North America|hCoV-19/USA/NMDOH-2020321813/2020|EPI ISL 542071|B.1|USA|2020-09-01	0.0004366680	North America
North America|hCoV-19/USA/FL-BPHL-1378/2020|EPI ISL 541315|B.1.1|USA|2020-07-21	North America|hCoV-19/USA/NMDOH-2020321813/2020|EPI ISL 542071|B.1|USA|2020-09-01	0.0004030378	North America
North America|hCoV-19/USA/FL-BPHL-0722/2020|EPI ISL 509780|B.1.3|USA|2020-07-21	North America|hCoV-19/USA/NMDOH-2020321813/2020|EPI ISL 542071|B.1|USA|2020-09-01	0.0004030378	North America
North America|hCoV-19/USA/FL-BPHL-1026/2020|EPI ISL 517916|B.1.3|USA|2020-07-21	North America|hCoV-19/USA/NMDOH-2020321813/2020|EPI ISL 542071|B.1|USA|2020-09-01	0.0004366400	North America
North America|hCoV-19/USA/FL-BPHL-1381/2020|EPI ISL 541318|B.1.3|USA|2020-07-21	North America|hCoV-19/USA/NMDOH-2020321813/2020|EPI ISL 542071|B.1|USA|2020-09-01	0.0003358357	North America
North America|hCoV-19/USA/WI-UW-1013/2020|EPI ISL 516439|B.1.3|USA|2020-07-22	North America|hCoV-19/USA/NMDOH-2020321813/2020|EPI ISL 542071|B.1|USA|2020-09-01	0.0003359303	North America
North America|hCoV-19/USA/FL-BPHL-1035/2020|EPI ISL 517925|B.1.1|USA|2020-07-22	North America|hCoV-19/USA/NMDOH-2020321813/2020|EPI ISL 542071|B.1|USA|2020-09-01	0.0003694439	North America
North America|hCoV-19/USA/WI-UW-1014/2020|EPI ISL 516440|B.1.3|USA|2020-07-22	North America|hCoV-19/USA/NMDOH-2020321813/2020|EPI ISL 542071|B.1|USA|2020-09-01	0.0003359147	North America
North America|hCoV-19/USA/FL-BPHL-1203/2020|EPI ISL 541176|B.1.1|USA|2020-07-22	North America|hCoV-19/USA/NMDOH-2020321813/2020|EPI ISL 542071|B.1|USA|2020-09-01	0.0005039363	North America
North America|hCoV-19/USA/FL-BPHL-1036/2020|EPI ISL 517926|B.1.370|USA|2020-07-22	North America|hCoV-19/USA/NMDOH-2020321813/2020|EPI ISL 542071|B.1|USA|2020-09-01	0.0004366268	North America
North America|hCoV-19/USA/AR-CDC-4388/2020|EPI ISL 527656|B.1|USA|2020-07-23	North America|hCoV-19/USA/NMDOH-2020321813/2020|EPI ISL 542071|B.1|USA|2020-09-01	0.0003694781	North America
North America|hCoV-19/USA/SD-SDPHL-0009/2020|EPI ISL 569617|B.1|USA|2020-07-23	North America|hCoV-19/USA/NMDOH-2020321813/2020|EPI ISL 542071|B.1|USA|2020-09-01	0.0003358154	North America
North America|hCoV-19/USA/FL-BPHL-1504/2020|EPI ISL 568602|B.1.3|USA|2020-07-23	North America|hCoV-19/USA/NMDOH-2020321813/2020|EPI ISL 542071|B.1|USA|2020-09-01	0.0005038430	North America
North America|hCoV-19/USA/FL-BPHL-1502/2020|EPI ISL 568600|B.1|USA|2020-07-23	North America|hCoV-19/USA/NMDOH-2020321813/2020|EPI ISL 542071|B.1|USA|2020-09-01	0.0002687661	North America
North America|hCoV-19/USA/FL-BPHL-1508/2020|EPI ISL 568606|B.1.361|USA|2020-07-24	North America|hCoV-19/USA/NMDOH-2020321813/2020|EPI ISL 542071|B.1|USA|2020-09-01	0.0003022509	North America
North America|hCoV-19/USA/FL-BPHL-1208/2020|EPI ISL 541181|B.1.5|USA|2020-07-24	North America|hCoV-19/USA/NMDOH-2020321813/2020|EPI ISL 542071|B.1|USA|2020-09-01	0.0003694556	North America
North America|hCoV-19/USA/FL-BPHL-1209/2020|EPI ISL 541182|B.1|USA|2020-07-24	North America|hCoV-19/USA/NMDOH-2020321813/2020|EPI ISL 542071|B.1|USA|2020-09-01	0.0004366401	North America
North America|hCoV-19/USA/CA-CZB-3901/2020|EPI ISL 548542|B.1.1|USA|2020-07-24	North America|hCoV-19/USA/NMDOH-2020321813/2020|EPI ISL 542071|B.1|USA|2020-09-01	0.0003694439	North America
North America|hCoV-19/USA/CA-CZB-3898/2020|EPI ISL 548493|B.1|USA|2020-07-24	North America|hCoV-19/USA/NMDOH-2020321813/2020|EPI ISL 542071|B.1|USA|2020-09-01	0.0005038511	North America
North America|hCoV-19/USA/SD-SDPHL-0010/2020|EPI ISL 569618|B.1|USA|2020-07-25	North America|hCoV-19/USA/NMDOH-2020321813/2020|EPI ISL 542071|B.1|USA|2020-09-01	0.0006719829	North America
North America|hCoV-19/USA/CA-CZB-3924/2020|EPI ISL 548548|B.1|USA|2020-07-25	North America|hCoV-19/USA/NMDOH-2020321813/2020|EPI ISL 542071|B.1|USA|2020-09-01	0.0005084391	North America
North America|hCoV-19/USA/CA-CZB-3922/2020|EPI ISL 548524|B.1.1|USA|2020-07-25	North America|hCoV-19/USA/NMDOH-2020321813/2020|EPI ISL 542071|B.1|USA|2020-09-01	0.0004031142	North America
North America|hCoV-19/USA/CA-CZB-3923/2020|EPI ISL 548535|B.1.36|USA|2020-07-25	North America|hCoV-19/USA/NMDOH-2020321813/2020|EPI ISL 542071|B.1|USA|2020-09-01	0.0004032927	North America
North America|hCoV-19/USA/IL-UW-1064/2020|EPI ISL 516490|B.1.370|USA|2020-07-26	North America|hCoV-19/USA/NMDOH-2020321813/2020|EPI ISL 542071|B.1|USA|2020-09-01	0.0004701937	North America
North America|hCoV-19/USA/SD-SDPHL-0011/2020|EPI ISL 569619|B.1|USA|2020-07-26	North America|hCoV-19/USA/NMDOH-2020321813/2020|EPI ISL 542071|B.1|USA|2020-09-01	0.0006719829	North America
North America|hCoV-19/USA/CA-CZB-3896/2020|EPI ISL 548541|B.1|USA|2020-07-26	North America|hCoV-19/USA/NMDOH-2020321813/2020|EPI ISL 542071|B.1|USA|2020-09-01	0.0004366401	North America
North America|hCoV-19/USA/WI-UW-1102/2020|EPI ISL 516527|B.1.361|USA|2020-07-26	North America|hCoV-19/USA/NMDOH-2020321813/2020|EPI ISL 542071|B.1|USA|2020-09-01	0.0004366679	North America
North America|hCoV-19/Canada/ON-UHTC-0288/2020|EPI ISL 569993|B.1.1|Canada|2020-07-26	North America|hCoV-19/USA/NMDOH-2020321813/2020|EPI ISL 542071|B.1|USA|2020-09-01	0.0004366826	North America
North America|hCoV-19/USA/CA-CZB-3625/2020|EPI ISL 548360|B.1.5|USA|2020-07-27	North America|hCoV-19/USA/NMDOH-2020321813/2020|EPI ISL 542071|B.1|USA|2020-09-01	0.0005374768	North America
North America|hCoV-19/USA/VA-DCLS-1224/2020|EPI ISL 528648|B.1|USA|2020-07-27	North America|hCoV-19/USA/NMDOH-2020321813/2020|EPI ISL 542071|B.1|USA|2020-09-01	0.0002014636	North America
North America|hCoV-19/USA/WA-S2751/2020|EPI ISL 525741|B.1|USA|2020-07-27	North America|hCoV-19/USA/NMDOH-2020321813/2020|EPI ISL 542071|B.1|USA|2020-09-01	0.0003358566	North America
North America|hCoV-19/USA/FL-BPHL-1519/2020|EPI ISL 568617|B.1.1|USA|2020-07-27	North America|hCoV-19/USA/NMDOH-2020321813/2020|EPI ISL 542071|B.1|USA|2020-09-01	0.0005043794	North America
North America|hCoV-19/USA/WI-UW-1108/2020|EPI ISL 516533|B.1.3|USA|2020-07-27	North America|hCoV-19/USA/NMDOH-2020321813/2020|EPI ISL 542071|B.1|USA|2020-09-01	0.0004030578	North America
North America|hCoV-19/USA/VA-DCLS-1225/2020|EPI ISL 528649|B.1.3|USA|2020-07-28	North America|hCoV-19/USA/NMDOH-2020321813/2020|EPI ISL 542071|B.1|USA|2020-09-01	0.0004702297	North America
North America|hCoV-19/USA/WA-S2757/2020|EPI ISL 525747|B.1.1|USA|2020-07-28	North America|hCoV-19/USA/NMDOH-2020321813/2020|EPI ISL 542071|B.1|USA|2020-09-01	0.0004702583	North America
North America|hCoV-19/USA/WI-GMF-12945/2020|EPI ISL 547648|B.1.3|USA|2020-07-28	North America|hCoV-19/USA/NMDOH-2020321813/2020|EPI ISL 542071|B.1|USA|2020-09-01	0.0004030629	North America
North America|hCoV-19/USA/FL-BPHL-1521/2020|EPI ISL 568619|B.1|USA|2020-07-28	North America|hCoV-19/USA/NMDOH-2020321813/2020|EPI ISL 542071|B.1|USA|2020-09-01	0.0004366401	North America
North America|hCoV-19/USA/WA-S2758/2020|EPI ISL 525748|B.1.1|USA|2020-07-28	North America|hCoV-19/USA/NMDOH-2020321813/2020|EPI ISL 542071|B.1|USA|2020-09-01	0.0005038583	North America
North America|hCoV-19/USA/FL-BPHL-0978/2020|EPI ISL 517868|B.1.3|USA|2020-07-29	North America|hCoV-19/USA/NMDOH-2020321813/2020|EPI ISL 542071|B.1|USA|2020-09-01	0.0003694268	North America
North America|hCoV-19/USA/FL-BPHL-0972/2020|EPI ISL 517862|B.1.3|USA|2020-07-29	North America|hCoV-19/USA/NMDOH-2020321813/2020|EPI ISL 542071|B.1|USA|2020-09-01	0.0003358255	North America
North America|hCoV-19/USA/GA-CDC-6424/2020|EPI ISL 527661|B.1|USA|2020-07-29	North America|hCoV-19/USA/NMDOH-2020321813/2020|EPI ISL 542071|B.1|USA|2020-09-01	0.0003022369	North America
North America|hCoV-19/USA/WA-S2766/2020|EPI ISL 525756|B.1|USA|2020-07-29	North America|hCoV-19/USA/NMDOH-2020321813/2020|EPI ISL 542071|B.1|USA|2020-09-01	0.0002686535	North America
North America|hCoV-19/USA/FL-BPHL-0977/2020|EPI ISL 517867|B.1.3|USA|2020-07-29	North America|hCoV-19/USA/NMDOH-2020321813/2020|EPI ISL 542071|B.1|USA|2020-09-01	0.0004030314	North America
North America|hCoV-19/USA/VA-DCLS-1246/2020|EPI ISL 529939|B.1.3|USA|2020-07-30	North America|hCoV-19/USA/NMDOH-2020321813/2020|EPI ISL 542071|B.1|USA|2020-09-01	0.0004702372	North America
North America|hCoV-19/USA/VA-DCLS-1238/2020|EPI ISL 528657|B.1.3|USA|2020-07-30	North America|hCoV-19/USA/NMDOH-2020321813/2020|EPI ISL 542071|B.1|USA|2020-09-01	0.0004702372	North America
North America|hCoV-19/USA/VA-DCLS-1236/2020|EPI ISL 528655|B.1.3|USA|2020-07-30	North America|hCoV-19/USA/NMDOH-2020321813/2020|EPI ISL 542071|B.1|USA|2020-09-01	0.0004702372	North America
North America|hCoV-19/USA/VA-DCLS-1237/2020|EPI ISL 528656|B.1.3|USA|2020-07-30	North America|hCoV-19/USA/NMDOH-2020321813/2020|EPI ISL 542071|B.1|USA|2020-09-01	0.0004702372	North America
North America|hCoV-19/USA/WI-UW-1066/2020|EPI ISL 516492|B.1.361|USA|2020-07-30	North America|hCoV-19/USA/NMDOH-2020321813/2020|EPI ISL 542071|B.1|USA|2020-09-01	0.0004030378	North America
North America|hCoV-19/USA/FL-BPHL-1099/2020|EPI ISL 526585|B.1.1|USA|2020-07-31	North America|hCoV-19/USA/NMDOH-2020321813/2020|EPI ISL 542071|B.1|USA|2020-09-01	0.0004030564	North America
North America|hCoV-19/USA/WI-UW-1069/2020|EPI ISL 516495|B.1.361|USA|2020-07-31	North America|hCoV-19/USA/NMDOH-2020321813/2020|EPI ISL 542071|B.1|USA|2020-09-01	0.0004366596	North America
North America|hCoV-19/USA/WI-UW-1038/2020|EPI ISL 516464|B.1.3|USA|2020-07-31	North America|hCoV-19/USA/NMDOH-2020321813/2020|EPI ISL 542071|B.1|USA|2020-09-01	0.0003695603	North America
North America|hCoV-19/USA/FL-BPHL-1046/2020|EPI ISL 517936|B.1.3|USA|2020-07-31	North America|hCoV-19/USA/NMDOH-2020321813/2020|EPI ISL 542071|B.1|USA|2020-09-01	0.0004393500	North America
North America|hCoV-19/Mexico/CMX-INMEGEN-11/2020|EPI ISL 522941|B.1.3|Mexico|2020-07-31	North America|hCoV-19/USA/NMDOH-2020321813/2020|EPI ISL 542071|B.1|USA|2020-09-01	0.0005075838	North America
North America|hCoV-19/USA/WI-GMF-13319/2020|EPI ISL 547655|B.1.3|USA|2020-08-01	North America|hCoV-19/USA/NMDOH-2020321813/2020|EPI ISL 542071|B.1|USA|2020-09-01	0.0004366602	North America
North America|hCoV-19/USA/WI-UW-1049/2020|EPI ISL 516475|B.1.361|USA|2020-08-01	North America|hCoV-19/USA/NMDOH-2020321813/2020|EPI ISL 542071|B.1|USA|2020-09-01	0.0004030378	North America
North America|hCoV-19/USA/IA-GMF-13403/2020|EPI ISL 547657|B.1.361|USA|2020-08-01	North America|hCoV-19/USA/NMDOH-2020321813/2020|EPI ISL 542071|B.1|USA|2020-09-01	0.0002686620	North America
North America|hCoV-19/USA/WA-S2771/2020|EPI ISL 530128|B.1.1|USA|2020-08-01	North America|hCoV-19/USA/NMDOH-2020321813/2020|EPI ISL 542071|B.1|USA|2020-09-01	0.0004702733	North America
North America|hCoV-19/USA/WI-UW-1030/2020|EPI ISL 516456|B.1.3|USA|2020-08-01	North America|hCoV-19/USA/NMDOH-2020321813/2020|EPI ISL 542071|B.1|USA|2020-09-01	0.0004031648	North America
North America|hCoV-19/USA/WI-UW-1176/2020|EPI ISL 522931|B.1.5|USA|2020-08-01	North America|hCoV-19/USA/NMDOH-2020321813/2020|EPI ISL 542071|B.1|USA|2020-09-01	0.0002029589	North America
North America|hCoV-19/Mexico/CMX-INMEGEN-07/2020|EPI ISL 522878|B.1.1|Mexico|2020-08-01	North America|hCoV-19/USA/NMDOH-2020321813/2020|EPI ISL 542071|B.1|USA|2020-09-01	0.0004737292	North America
North America|hCoV-19/USA/WI-GMF-M00026/2020|EPI ISL 547676|B.1.3|USA|2020-08-02	North America|hCoV-19/USA/NMDOH-2020321813/2020|EPI ISL 542071|B.1|USA|2020-09-01	0.0004030442	North America
North America|hCoV-19/USA/WI-UW-1099/2020|EPI ISL 516524|B.1|USA|2020-08-02	North America|hCoV-19/USA/NMDOH-2020321813/2020|EPI ISL 542071|B.1|USA|2020-09-01	0.0003694339	North America
North America|hCoV-19/USA/WI-UW-1023/2020|EPI ISL 516449|B.1.1|USA|2020-08-02	North America|hCoV-19/USA/NMDOH-2020321813/2020|EPI ISL 542071|B.1|USA|2020-09-01	0.0003045412	North America
North America|hCoV-19/USA/FL-BPHL-1110/2020|EPI ISL 526596|B.1.3|USA|2020-08-03	North America|hCoV-19/USA/NMDOH-2020321813/2020|EPI ISL 542071|B.1|USA|2020-09-01	0.0006046855	North America
North America|hCoV-19/USA/WA-S2765/2020|EPI ISL 525755|B.1.1|USA|2020-08-03	North America|hCoV-19/USA/NMDOH-2020321813/2020|EPI ISL 542071|B.1|USA|2020-09-01	0.0004366533	North America
North America|hCoV-19/USA/FL-BPHL-1112/2020|EPI ISL 526598|B.1.370|USA|2020-08-03	North America|hCoV-19/USA/NMDOH-2020321813/2020|EPI ISL 542071|B.1|USA|2020-09-01	0.0003694044	North America
North America|hCoV-19/USA/CA-CZB-4050/2020|EPI ISL 548616|B.1.1|USA|2020-08-03	North America|hCoV-19/USA/NMDOH-2020321813/2020|EPI ISL 542071|B.1|USA|2020-09-01	0.0004702816	North America
North America|hCoV-19/USA/WA-UW-22253/2020|EPI ISL 570645|B.1.1|USA|2020-08-03	North America|hCoV-19/USA/NMDOH-2020321813/2020|EPI ISL 542071|B.1|USA|2020-09-01	0.0005711455	North America
North America|hCoV-19/USA/WI-UW-1080/2020|EPI ISL 516506|B.1|USA|2020-08-03	North America|hCoV-19/USA/NMDOH-2020321813/2020|EPI ISL 542071|B.1|USA|2020-09-01	0.0004030984	North America
North America|hCoV-19/USA/CA-CZB-3948/2020|EPI ISL 548558|B.1.5|USA|2020-08-03	North America|hCoV-19/USA/NMDOH-2020321813/2020|EPI ISL 542071|B.1|USA|2020-09-01	0.0003386221	North America
North America|hCoV-19/USA/MN-MDH-1559/2020|EPI ISL 527624|B.1|USA|2020-08-04	North America|hCoV-19/USA/NMDOH-2020321813/2020|EPI ISL 542071|B.1|USA|2020-09-01	0.0003022276	North America
North America|hCoV-19/USA/FL-BPHL-1111/2020|EPI ISL 526597|B.1.3|USA|2020-08-04	North America|hCoV-19/USA/NMDOH-2020321813/2020|EPI ISL 542071|B.1|USA|2020-09-01	0.0004702080	North America
North America|hCoV-19/USA/PR-B2DR/2020|EPI ISL 527382|B.1.1|USA|2020-08-04	North America|hCoV-19/USA/NMDOH-2020321813/2020|EPI ISL 542071|B.1|USA|2020-09-01	0.0005374434	North America
North America|hCoV-19/USA/WA-UW-22804/2020|EPI ISL 570720|B.1.1.61|USA|2020-08-04	North America|hCoV-19/USA/NMDOH-2020321813/2020|EPI ISL 542071|B.1|USA|2020-09-01	0.0006047872	North America
North America|hCoV-19/USA/WA-UW-22505/2020|EPI ISL 570700|B.1|USA|2020-08-04	North America|hCoV-19/USA/NMDOH-2020321813/2020|EPI ISL 542071|B.1|USA|2020-09-01	0.0005038744	North America
North America|hCoV-19/USA/FL-BPHL-1104/2020|EPI ISL 526590|B.1|USA|2020-08-04	North America|hCoV-19/USA/NMDOH-2020321813/2020|EPI ISL 542071|B.1|USA|2020-09-01	0.0003694043	North America
North America|hCoV-19/USA/WA-UW-22514/2020|EPI ISL 570701|B.1|USA|2020-08-04	North America|hCoV-19/USA/NMDOH-2020321813/2020|EPI ISL 542071|B.1|USA|2020-09-01	0.0008065966	North America
North America|hCoV-19/USA/WA-UW-22468/2020|EPI ISL 570694|B.1|USA|2020-08-05	North America|hCoV-19/USA/NMDOH-2020321813/2020|EPI ISL 542071|B.1|USA|2020-09-01	0.0005038583	North America
North America|hCoV-19/USA/WA-UW-22454/2020|EPI ISL 570692|B.1|USA|2020-08-05	North America|hCoV-19/USA/NMDOH-2020321813/2020|EPI ISL 542071|B.1|USA|2020-09-01	0.0006047042	North America
North America|hCoV-19/USA/WA-UW-21723/2020|EPI ISL 570993|B.1.1|USA|2020-08-05	North America|hCoV-19/USA/NMDOH-2020321813/2020|EPI ISL 542071|B.1|USA|2020-09-01	0.0005038511	North America
North America|hCoV-19/USA/SD-SDPHL-0014/2020|EPI ISL 569622|B.1|USA|2020-08-05	North America|hCoV-19/USA/NMDOH-2020321813/2020|EPI ISL 542071|B.1|USA|2020-09-01	0.0005038744	North America
North America|hCoV-19/USA/IL-UW-1147/2020|EPI ISL 522881|B.1.361|USA|2020-08-05	North America|hCoV-19/USA/NMDOH-2020321813/2020|EPI ISL 542071|B.1|USA|2020-09-01	0.0002350745	North America
North America|hCoV-19/USA/CA-CZB-4029/2020|EPI ISL 548582|B.1|USA|2020-08-05	North America|hCoV-19/USA/NMDOH-2020321813/2020|EPI ISL 542071|B.1|USA|2020-09-01	0.0004030584	North America
North America|hCoV-19/USA/VA-DCLS-1252/2020|EPI ISL 529943|B.1|USA|2020-08-06	North America|hCoV-19/USA/NMDOH-2020321813/2020|EPI ISL 542071|B.1|USA|2020-09-01	0.0003694215	North America
North America|hCoV-19/USA/PR-B3SB/2020|EPI ISL 534694|B.1|USA|2020-08-06	North America|hCoV-19/USA/NMDOH-2020321813/2020|EPI ISL 542071|B.1|USA|2020-09-01	0.0003358154	North America
North America|hCoV-19/USA/WA-UW-23193/2020|EPI ISL 570754|B.1.1.4|USA|2020-08-06	North America|hCoV-19/USA/NMDOH-2020321813/2020|EPI ISL 542071|B.1|USA|2020-09-01	0.0007391307	North America
North America|hCoV-19/USA/VA-DCLS-1262/2020|EPI ISL 529952|B.1|USA|2020-08-06	North America|hCoV-19/USA/NMDOH-2020321813/2020|EPI ISL 542071|B.1|USA|2020-09-01	0.0003358464	North America
North America|hCoV-19/USA/WA-UW-23196/2020|EPI ISL 570755|B.1|USA|2020-08-06	North America|hCoV-19/USA/NMDOH-2020321813/2020|EPI ISL 542071|B.1|USA|2020-09-01	0.0004366198	North America
North America|hCoV-19/USA/VA-DCLS-1254/2020|EPI ISL 529945|B.1|USA|2020-08-06	North America|hCoV-19/USA/NMDOH-2020321813/2020|EPI ISL 542071|B.1|USA|2020-09-01	0.0003022417	North America
North America|hCoV-19/USA/VA-DCLS-1253/2020|EPI ISL 529944|B.1|USA|2020-08-06	North America|hCoV-19/USA/NMDOH-2020321813/2020|EPI ISL 542071|B.1|USA|2020-09-01	0.0003358411	North America
North America|hCoV-19/USA/WA-UW-22328/2020|EPI ISL 570661|B.1|USA|2020-08-07	North America|hCoV-19/USA/NMDOH-2020321813/2020|EPI ISL 542071|B.1|USA|2020-09-01	0.0004030256	North America
North America|hCoV-19/USA/WI-UW-1181/2020|EPI ISL 522936|B.1.3|USA|2020-08-07	North America|hCoV-19/USA/NMDOH-2020321813/2020|EPI ISL 542071|B.1|USA|2020-09-01	0.0004030262	North America
North America|hCoV-19/USA/WA-UW-22313/2020|EPI ISL 570657|B.1|USA|2020-08-07	North America|hCoV-19/USA/NMDOH-2020321813/2020|EPI ISL 542071|B.1|USA|2020-09-01	0.0005374786	North America
North America|hCoV-19/USA/NM-UNM-00575/2020|EPI ISL 542989|B.1|USA|2020-08-07	North America|hCoV-19/USA/NMDOH-2020321813/2020|EPI ISL 542071|B.1|USA|2020-09-01	0.0004707235	North America
North America|hCoV-19/USA/NM-UNM-00574/2020|EPI ISL 542988|B.1|USA|2020-08-07	North America|hCoV-19/USA/NMDOH-2020321813/2020|EPI ISL 542071|B.1|USA|2020-09-01	0.0001695628	North America
North America|hCoV-19/USA/NM-UNM-00573/2020|EPI ISL 542987|B.1|USA|2020-08-07	North America|hCoV-19/USA/NMDOH-2020321813/2020|EPI ISL 542071|B.1|USA|2020-09-01	0.0002042693	North America
North America|hCoV-19/USA/WA-UW-22365/2020|EPI ISL 570669|B.1|USA|2020-08-08	North America|hCoV-19/USA/NMDOH-2020321813/2020|EPI ISL 542071|B.1|USA|2020-09-01	0.0005038663	North America
North America|hCoV-19/USA/WA-UW-22998/2020|EPI ISL 570746|B.1.370|USA|2020-08-08	North America|hCoV-19/USA/NMDOH-2020321813/2020|EPI ISL 542071|B.1|USA|2020-09-01	0.0004702530	North America
North America|hCoV-19/USA/NC-SLPH-0017/2020|EPI ISL 538521|B.1|USA|2020-08-08	North America|hCoV-19/USA/NMDOH-2020321813/2020|EPI ISL 542071|B.1|USA|2020-09-01	0.0003358368	North America
North America|hCoV-19/USA/NC-SLPH-0018/2020|EPI ISL 538522|B.1|USA|2020-08-08	North America|hCoV-19/USA/NMDOH-2020321813/2020|EPI ISL 542071|B.1|USA|2020-09-01	0.0003056358	North America
North America|hCoV-19/USA/MI-MDHHS-SC21731/2020|EPI ISL 529850|B.1.1|USA|2020-08-08	North America|hCoV-19/USA/NMDOH-2020321813/2020|EPI ISL 542071|B.1|USA|2020-09-01	0.0006762575	North America
North America|hCoV-19/USA/WI-UW-1170/2020|EPI ISL 522926|B.1.5|USA|2020-08-08	North America|hCoV-19/USA/NMDOH-2020321813/2020|EPI ISL 542071|B.1|USA|2020-09-01	0.0002029657	North America
North America|hCoV-19/USA/WA-S2779/2020|EPI ISL 530136|B.1.370|USA|2020-08-09	North America|hCoV-19/USA/NMDOH-2020321813/2020|EPI ISL 542071|B.1|USA|2020-09-01	0.0005710186	North America
North America|hCoV-19/USA/WI-UW-1178/2020|EPI ISL 522933|B.1.3|USA|2020-08-09	North America|hCoV-19/USA/NMDOH-2020321813/2020|EPI ISL 542071|B.1|USA|2020-09-01	0.0004030398	North America
North America|hCoV-19/USA/CA-CZB-4080/2020|EPI ISL 548677|B.1.5|USA|2020-08-09	North America|hCoV-19/USA/NMDOH-2020321813/2020|EPI ISL 542071|B.1|USA|2020-09-01	0.0004030462	North America
North America|hCoV-19/USA/WI-UW-1169/2020|EPI ISL 522925|B.1.5|USA|2020-08-09	North America|hCoV-19/USA/NMDOH-2020321813/2020|EPI ISL 542071|B.1|USA|2020-09-01	0.0002029589	North America
North America|hCoV-19/USA/WI-UW-1175/2020|EPI ISL 522930|B.1.5|USA|2020-08-09	North America|hCoV-19/USA/NMDOH-2020321813/2020|EPI ISL 542071|B.1|USA|2020-09-01	0.0002050049	North America
North America|hCoV-19/USA/WA-UW-22948/2020|EPI ISL 570736|B.1|USA|2020-08-10	North America|hCoV-19/USA/NMDOH-2020321813/2020|EPI ISL 542071|B.1|USA|2020-09-01	0.0004702372	North America
North America|hCoV-19/USA/FL-BPHL-1121/2020|EPI ISL 526607|B.1.3|USA|2020-08-10	North America|hCoV-19/USA/NMDOH-2020321813/2020|EPI ISL 542071|B.1|USA|2020-09-01	0.0003694497	North America
North America|hCoV-19/USA/WA-S2782/2020|EPI ISL 530139|B.1.1|USA|2020-08-10	North America|hCoV-19/USA/NMDOH-2020321813/2020|EPI ISL 542071|B.1|USA|2020-09-01	0.0005711071	North America
North America|hCoV-19/USA/WI-GMF-14621/2020|EPI ISL 547685|B.1.3|USA|2020-08-10	North America|hCoV-19/USA/NMDOH-2020321813/2020|EPI ISL 542071|B.1|USA|2020-09-01	0.0004030442	North America
North America|hCoV-19/USA/WA-UW-22951/2020|EPI ISL 570737|B.1|USA|2020-08-10	North America|hCoV-19/USA/NMDOH-2020321813/2020|EPI ISL 542071|B.1|USA|2020-09-01	0.0008738496	North America
North America|hCoV-19/USA/WI-GMF-14585/2020|EPI ISL 547681|B.1.361|USA|2020-08-10	North America|hCoV-19/USA/NMDOH-2020321813/2020|EPI ISL 542071|B.1|USA|2020-09-01	0.0004031157	North America
North America|hCoV-19/USA/CA-CZB-4033/2020|EPI ISL 548606|B.1|USA|2020-08-10	North America|hCoV-19/USA/NMDOH-2020321813/2020|EPI ISL 542071|B.1|USA|2020-09-01	0.0005401556	North America
North America|hCoV-19/USA/WI-GMF-14850/2020|EPI ISL 547690|B.1.3|USA|2020-08-11	North America|hCoV-19/USA/NMDOH-2020321813/2020|EPI ISL 542071|B.1|USA|2020-09-01	0.0003695477	North America
North America|hCoV-19/USA/WI-UW-1135/2020|EPI ISL 522892|B.1.3|USA|2020-08-11	North America|hCoV-19/USA/NMDOH-2020321813/2020|EPI ISL 542071|B.1|USA|2020-09-01	0.0004030127	North America
North America|hCoV-19/USA/WI-GMF-14857/2020|EPI ISL 547691|B.1.3|USA|2020-08-11	North America|hCoV-19/USA/NMDOH-2020321813/2020|EPI ISL 542071|B.1|USA|2020-09-01	0.0003698088	North America
North America|hCoV-19/USA/CA-CZB-4088/2020|EPI ISL 548614|B.1|USA|2020-08-11	North America|hCoV-19/USA/NMDOH-2020321813/2020|EPI ISL 542071|B.1|USA|2020-09-01	0.0006383158	North America
North America|hCoV-19/USA/MN-GMF-14871/2020|EPI ISL 547692|B.1.361|USA|2020-08-11	North America|hCoV-19/USA/NMDOH-2020321813/2020|EPI ISL 542071|B.1|USA|2020-09-01	0.0003702932	North America
North America|hCoV-19/USA/CA-CZB-4083/2020|EPI ISL 548613|B.1|USA|2020-08-11	North America|hCoV-19/USA/NMDOH-2020321813/2020|EPI ISL 542071|B.1|USA|2020-09-01	0.0003713022	North America
North America|hCoV-19/USA/VA-DCLS-1274/2020|EPI ISL 529960|B.1.370|USA|2020-08-12	North America|hCoV-19/USA/NMDOH-2020321813/2020|EPI ISL 542071|B.1|USA|2020-09-01	0.0004366734	North America
North America|hCoV-19/USA/CA-CZB-4039/2020|EPI ISL 548596|B.1|USA|2020-08-12	North America|hCoV-19/USA/NMDOH-2020321813/2020|EPI ISL 542071|B.1|USA|2020-09-01	0.0004366470	North America
North America|hCoV-19/USA/VA-DCLS-1273/2020|EPI ISL 529959|B.1.370|USA|2020-08-12	North America|hCoV-19/USA/NMDOH-2020321813/2020|EPI ISL 542071|B.1|USA|2020-09-01	0.0003694497	North America
North America|hCoV-19/USA/PR-B74P/2020|EPI ISL 527398|B.1.3|USA|2020-08-12	North America|hCoV-19/USA/NMDOH-2020321813/2020|EPI ISL 542071|B.1|USA|2020-09-01	0.0002686496	North America
North America|hCoV-19/USA/MI-MDHHS-SC21977/2020|EPI ISL 566027|B.1.1|USA|2020-08-12	North America|hCoV-19/USA/NMDOH-2020321813/2020|EPI ISL 542071|B.1|USA|2020-09-01	0.0006047312	North America
North America|hCoV-19/USA/PR-B6ZT/2020|EPI ISL 527397|B.1.3|USA|2020-08-12	North America|hCoV-19/USA/NMDOH-2020321813/2020|EPI ISL 542071|B.1|USA|2020-09-01	0.0003358411	North America
North America|hCoV-19/USA/MN-GMF-14999/2020|EPI ISL 547693|B.1.361|USA|2020-08-12	North America|hCoV-19/USA/NMDOH-2020321813/2020|EPI ISL 542071|B.1|USA|2020-09-01	0.0003358668	North America
North America|hCoV-19/USA/CA-CZB-4091/2020|EPI ISL 548634|B.1|USA|2020-08-13	North America|hCoV-19/USA/NMDOH-2020321813/2020|EPI ISL 542071|B.1|USA|2020-09-01	0.0004040149	North America
North America|hCoV-19/USA/CA-CZB-4090/2020|EPI ISL 548640|B.1|USA|2020-08-13	North America|hCoV-19/USA/NMDOH-2020321813/2020|EPI ISL 542071|B.1|USA|2020-09-01	0.0004372282	North America
North America|hCoV-19/USA/MI-MDHHS-SC21770/2020|EPI ISL 529888|B.1.361|USA|2020-08-13	North America|hCoV-19/USA/NMDOH-2020321813/2020|EPI ISL 542071|B.1|USA|2020-09-01	0.0003697774	North America
North America|hCoV-19/USA/UT-UPHL-08764/2020|EPI ISL 525350|B.1|USA|2020-08-13	North America|hCoV-19/USA/NMDOH-2020321813/2020|EPI ISL 542071|B.1|USA|2020-09-01	0.0005403278	North America
North America|hCoV-19/USA/WI-UW-1126/2020|EPI ISL 522884|B.1.3|USA|2020-08-13	North America|hCoV-19/USA/NMDOH-2020321813/2020|EPI ISL 542071|B.1|USA|2020-09-01	0.0004398399	North America
North America|hCoV-19/USA/WI-UW-1145/2020|EPI ISL 522902|B.1.5|USA|2020-08-13	North America|hCoV-19/USA/NMDOH-2020321813/2020|EPI ISL 542071|B.1|USA|2020-09-01	0.0002029726	North America
North America|hCoV-19/USA/WI-UW-1136/2020|EPI ISL 522893|B.1.5|USA|2020-08-13	North America|hCoV-19/USA/NMDOH-2020321813/2020|EPI ISL 542071|B.1|USA|2020-09-01	0.0002368375	North America
North America|hCoV-19/USA/CA-CZB-4094/2020|EPI ISL 548601|B.1|USA|2020-08-14	North America|hCoV-19/USA/NMDOH-2020321813/2020|EPI ISL 542071|B.1|USA|2020-09-01	0.0003694438	North America
North America|hCoV-19/USA/CA-CZB-4096/2020|EPI ISL 548608|B.1|USA|2020-08-14	North America|hCoV-19/USA/NMDOH-2020321813/2020|EPI ISL 542071|B.1|USA|2020-09-01	0.0004030378	North America
North America|hCoV-19/USA/CA-CZB-4095/2020|EPI ISL 548646|B.1|USA|2020-08-14	North America|hCoV-19/USA/NMDOH-2020321813/2020|EPI ISL 542071|B.1|USA|2020-09-01	0.0004053388	North America
North America|hCoV-19/USA/CA-CZB-4098/2020|EPI ISL 548641|B.1|USA|2020-08-14	North America|hCoV-19/USA/NMDOH-2020321813/2020|EPI ISL 542071|B.1|USA|2020-09-01	0.0003715907	North America
North America|hCoV-19/USA/MN-GMF-15330/2020|EPI ISL 547703|B.1.361|USA|2020-08-14	North America|hCoV-19/USA/NMDOH-2020321813/2020|EPI ISL 542071|B.1|USA|2020-09-01	0.0003694845	North America
North America|hCoV-19/USA/CA-CZB-4093/2020|EPI ISL 548615|B.1|USA|2020-08-14	North America|hCoV-19/USA/NMDOH-2020321813/2020|EPI ISL 542071|B.1|USA|2020-09-01	0.0004030513	North America
North America|hCoV-19/USA/CA-CZB-4097/2020|EPI ISL 548638|B.1|USA|2020-08-14	North America|hCoV-19/USA/NMDOH-2020321813/2020|EPI ISL 542071|B.1|USA|2020-09-01	0.0004068368	North America
North America|hCoV-19/USA/MI-MDHHS-SC21982/2020|EPI ISL 566032|B.1.361|USA|2020-08-15	North America|hCoV-19/USA/NMDOH-2020321813/2020|EPI ISL 542071|B.1|USA|2020-09-01	0.0004706365	North America
North America|hCoV-19/USA/FL-BPHL-1131/2020|EPI ISL 526617|B.1.3|USA|2020-08-15	North America|hCoV-19/USA/NMDOH-2020321813/2020|EPI ISL 542071|B.1|USA|2020-09-01	0.0004033456	North America
North America|hCoV-19/USA/NM-UNM-00407/2020|EPI ISL 538233|B.1|USA|2020-08-15	North America|hCoV-19/USA/NMDOH-2020321813/2020|EPI ISL 542071|B.1|USA|2020-09-01	0.0001042038	North America
North America|hCoV-19/USA/WI-GMF-15673/2020|EPI ISL 547709|B.1.361|USA|2020-08-16	North America|hCoV-19/USA/NMDOH-2020321813/2020|EPI ISL 542071|B.1|USA|2020-09-01	0.0003358776	North America
North America|hCoV-19/USA/SD-SDPHL-0015/2020|EPI ISL 569623|B.1.5|USA|2020-08-17	North America|hCoV-19/USA/NMDOH-2020321813/2020|EPI ISL 542071|B.1|USA|2020-09-01	0.0002686496	North America
North America|hCoV-19/USA/MN-MDH-1651/2020|EPI ISL 539845|B.1|USA|2020-08-17	North America|hCoV-19/USA/NMDOH-2020321813/2020|EPI ISL 542071|B.1|USA|2020-09-01	0.0005374606	North America
North America|hCoV-19/USA/SD-SDPHL-0016/2020|EPI ISL 569624|B.1|USA|2020-08-17	North America|hCoV-19/USA/NMDOH-2020321813/2020|EPI ISL 542071|B.1|USA|2020-09-01	0.0006047515	North America
North America|hCoV-19/USA/MN-MDH-1648/2020|EPI ISL 539842|B.1.361|USA|2020-08-17	North America|hCoV-19/USA/NMDOH-2020321813/2020|EPI ISL 542071|B.1|USA|2020-09-01	0.0005375017	North America
North America|hCoV-19/USA/IA-GMF-15767/2020|EPI ISL 547711|B.1.361|USA|2020-08-17	North America|hCoV-19/USA/NMDOH-2020321813/2020|EPI ISL 542071|B.1|USA|2020-09-01	0.0002686620	North America
North America|hCoV-19/USA/FL-BPHL-1139/2020|EPI ISL 526625|B.1.1|USA|2020-08-17	North America|hCoV-19/USA/NMDOH-2020321813/2020|EPI ISL 542071|B.1|USA|2020-09-01	0.0005038897	North America
North America|hCoV-19/USA/MI-MDHHS-SC21971/2020|EPI ISL 566022|B.1|USA|2020-08-17	North America|hCoV-19/USA/NMDOH-2020321813/2020|EPI ISL 542071|B.1|USA|2020-09-01	0.0003358470	North America
North America|hCoV-19/USA/WI-UW-1222/2020|EPI ISL 536595|B.1.370|USA|2020-08-18	North America|hCoV-19/USA/NMDOH-2020321813/2020|EPI ISL 542071|B.1|USA|2020-09-01	0.0005710196	North America
North America|hCoV-19/USA/WI-UW-1251/2020|EPI ISL 536624|B.1.1|USA|2020-08-18	North America|hCoV-19/USA/NMDOH-2020321813/2020|EPI ISL 542071|B.1|USA|2020-09-01	0.0008065077	North America
North America|hCoV-19/USA/MI-MDHHS-SC21967/2020|EPI ISL 566018|B.1.3|USA|2020-08-18	North America|hCoV-19/USA/NMDOH-2020321813/2020|EPI ISL 542071|B.1|USA|2020-09-01	0.0004774202	North America
North America|hCoV-19/USA/FL-BPHL-1097/2020|EPI ISL 526583|B.1|USA|2020-08-19	North America|hCoV-19/USA/NMDOH-2020321813/2020|EPI ISL 542071|B.1|USA|2020-09-01	0.0003694499	North America
North America|hCoV-19/USA/FL-BPHL-1163/2020|EPI ISL 526649|B.1.370|USA|2020-08-19	North America|hCoV-19/USA/NMDOH-2020321813/2020|EPI ISL 542071|B.1|USA|2020-09-01	0.0004366393	North America
North America|hCoV-19/USA/FL-BPHL-1167/2020|EPI ISL 526653|B.1|USA|2020-08-19	North America|hCoV-19/USA/NMDOH-2020321813/2020|EPI ISL 542071|B.1|USA|2020-09-01	0.0002014759	North America
North America|hCoV-19/USA/WA-S2796/2020|EPI ISL 530153|B.1.5|USA|2020-08-19	North America|hCoV-19/USA/NMDOH-2020321813/2020|EPI ISL 542071|B.1|USA|2020-09-01	0.0005108438	North America
North America|hCoV-19/USA/FL-BPHL-1161/2020|EPI ISL 526647|B.1.3|USA|2020-08-19	North America|hCoV-19/USA/NMDOH-2020321813/2020|EPI ISL 542071|B.1|USA|2020-09-01	0.0005954753	North America
North America|hCoV-19/USA/FL-BPHL-1185/2020|EPI ISL 526671|B.1.3|USA|2020-08-20	North America|hCoV-19/USA/NMDOH-2020321813/2020|EPI ISL 542071|B.1|USA|2020-09-01	0.0006382821	North America
North America|hCoV-19/USA/MN-MDH-1705/2020|EPI ISL 560792|B.1|USA|2020-08-20	North America|hCoV-19/USA/NMDOH-2020321813/2020|EPI ISL 542071|B.1|USA|2020-09-01	0.0005374606	North America
North America|hCoV-19/USA/WI-UW-1215/2020|EPI ISL 536588|B.1.361|USA|2020-08-20	North America|hCoV-19/USA/NMDOH-2020321813/2020|EPI ISL 542071|B.1|USA|2020-09-01	0.0003694621	North America
North America|hCoV-19/USA/FL-BPHL-1192/2020|EPI ISL 526678|B.1.3|USA|2020-08-21	North America|hCoV-19/USA/NMDOH-2020321813/2020|EPI ISL 542071|B.1|USA|2020-09-01	0.0005710451	North America
North America|hCoV-19/USA/WI-UW-1272/2020|EPI ISL 536644|B.1|USA|2020-08-21	North America|hCoV-19/USA/NMDOH-2020321813/2020|EPI ISL 542071|B.1|USA|2020-09-01	0.0004702598	North America
North America|hCoV-19/USA/CA-CZB-4101/2020|EPI ISL 548626|B.1|USA|2020-08-21	North America|hCoV-19/USA/NMDOH-2020321813/2020|EPI ISL 542071|B.1|USA|2020-09-01	0.0004408269	North America
North America|hCoV-19/USA/FL-BPHL-1197/2020|EPI ISL 526683|B.1.3|USA|2020-08-21	North America|hCoV-19/USA/NMDOH-2020321813/2020|EPI ISL 542071|B.1|USA|2020-09-01	0.0003389908	North America
North America|hCoV-19/USA/WI-UW-1259/2020|EPI ISL 536632|B.1.370|USA|2020-08-22	North America|hCoV-19/USA/NMDOH-2020321813/2020|EPI ISL 542071|B.1|USA|2020-09-01	0.0004366344	North America
North America|hCoV-19/USA/WI-UW-1273/2020|EPI ISL 536645|B.1.1|USA|2020-08-22	North America|hCoV-19/USA/NMDOH-2020321813/2020|EPI ISL 542071|B.1|USA|2020-09-01	0.0005375524	North America
North America|hCoV-19/USA/MN-GMF-16735/2020|EPI ISL 547728|B.1.361|USA|2020-08-23	North America|hCoV-19/USA/NMDOH-2020321813/2020|EPI ISL 542071|B.1|USA|2020-09-01	0.0004037805	North America
North America|hCoV-19/USA/MI-MDHHS-SC21983/2020|EPI ISL 566033|B.1.1|USA|2020-08-23	North America|hCoV-19/USA/NMDOH-2020321813/2020|EPI ISL 542071|B.1|USA|2020-09-01	0.0005044609	North America
North America|hCoV-19/USA/MN-GMF-16946/2020|EPI ISL 547733|B.1.361|USA|2020-08-24	North America|hCoV-19/USA/NMDOH-2020321813/2020|EPI ISL 542071|B.1|USA|2020-09-01	0.0003358668	North America
North America|hCoV-19/USA/WI-UW-1280/2020|EPI ISL 536652|B.1|USA|2020-08-25	North America|hCoV-19/USA/NMDOH-2020321813/2020|EPI ISL 542071|B.1|USA|2020-09-01	0.0003358266	North America
North America|hCoV-19/USA/WI-UW-1274/2020|EPI ISL 536646|B.1.1.216|USA|2020-08-25	North America|hCoV-19/USA/NMDOH-2020321813/2020|EPI ISL 542071|B.1|USA|2020-09-01	0.0005375112	North America
North America|hCoV-19/USA/WI-UW-1328/2020|EPI ISL 536699|B.1.1|USA|2020-08-26	North America|hCoV-19/USA/NMDOH-2020321813/2020|EPI ISL 542071|B.1|USA|2020-09-01	0.0006047709	North America
North America|hCoV-19/USA/FL-BPHL-1285/2020|EPI ISL 541217|B.1.3|USA|2020-08-27	North America|hCoV-19/USA/NMDOH-2020321813/2020|EPI ISL 542071|B.1|USA|2020-09-01	0.0003694267	North America
North America|hCoV-19/USA/WI-UW-1334/2020|EPI ISL 536705|B.1.361|USA|2020-08-27	North America|hCoV-19/USA/NMDOH-2020321813/2020|EPI ISL 542071|B.1|USA|2020-09-01	0.0005039146	North America
North America|hCoV-19/USA/FL-BPHL-1284/2020|EPI ISL 541216|B.1.370|USA|2020-08-27	North America|hCoV-19/USA/NMDOH-2020321813/2020|EPI ISL 542071|B.1|USA|2020-09-01	0.0003480592	North America
North America|hCoV-19/USA/MN-GMF-17485/2020|EPI ISL 547741|B.1.361|USA|2020-08-28	North America|hCoV-19/USA/NMDOH-2020321813/2020|EPI ISL 542071|B.1|USA|2020-09-01	0.0004030931	North America
North America|hCoV-19/USA/FL-BPHL-1294/2020|EPI ISL 541226|B.1|USA|2020-08-28	North America|hCoV-19/USA/NMDOH-2020321813/2020|EPI ISL 542071|B.1|USA|2020-09-01	0.0004030500	North America
North America|hCoV-19/USA/WI-GMF-17385/2020|EPI ISL 547739|B.1.361|USA|2020-08-28	North America|hCoV-19/USA/NMDOH-2020321813/2020|EPI ISL 542071|B.1|USA|2020-09-01	0.0002731109	North America
North America|hCoV-19/USA/WA-S2804/2020|EPI ISL 530161|B.1.36|USA|2020-08-29	North America|hCoV-19/USA/NMDOH-2020321813/2020|EPI ISL 542071|B.1|USA|2020-09-01	0.0005037969	North America
North America|hCoV-19/USA/WI-GMF-17808/2020|EPI ISL 547748|B.1|USA|2020-08-29	North America|hCoV-19/USA/NMDOH-2020321813/2020|EPI ISL 542071|B.1|USA|2020-09-01	0.0003694156	North America
North America|hCoV-19/USA/WI-GMF-17921/2020|EPI ISL 547750|B.1|USA|2020-08-30	North America|hCoV-19/USA/NMDOH-2020321813/2020|EPI ISL 542071|B.1|USA|2020-09-01	0.0003028215	North America
North America|hCoV-19/USA/WI-UW-1307/2020|EPI ISL 536679|B.1.1|USA|2020-08-30	North America|hCoV-19/USA/NMDOH-2020321813/2020|EPI ISL 542071|B.1|USA|2020-09-01	0.0004737513	North America
North America|hCoV-19/USA/FL-BPHL-1421/2020|EPI ISL 549203|B.1|USA|2020-08-31	North America|hCoV-19/USA/NMDOH-2020321813/2020|EPI ISL 542071|B.1|USA|2020-09-01	0.0002350599	North America
North America|hCoV-19/USA/FL-BPHL-1431/2020|EPI ISL 549213|B.1.3|USA|2020-08-31	North America|hCoV-19/USA/NMDOH-2020321813/2020|EPI ISL 542071|B.1|USA|2020-09-01	0.0004366129	North America
North America|hCoV-19/USA/FL-BPHL-1426/2020|EPI ISL 549208|B.1|USA|2020-08-31	North America|hCoV-19/USA/NMDOH-2020321813/2020|EPI ISL 542071|B.1|USA|2020-09-01	0.0004366463	North America
North America|hCoV-19/USA/WI-UW-1291/2020|EPI ISL 536663|B.1.1|USA|2020-08-31	North America|hCoV-19/USA/NMDOH-2020321813/2020|EPI ISL 542071|B.1|USA|2020-09-01	0.0004702598	North America
North America|hCoV-19/USA/WI-UW-1301/2020|EPI ISL 536673|B.1|USA|2020-08-31	North America|hCoV-19/USA/NMDOH-2020321813/2020|EPI ISL 542071|B.1|USA|2020-09-01	0.0003022534	North America
North America|hCoV-19/USA/WA-UW-26488/2020|EPI ISL 570778|B.1.1|USA|2020-08-31	North America|hCoV-19/USA/NMDOH-2020321813/2020|EPI ISL 542071|B.1|USA|2020-09-01	0.0005044022	North America
North America|hCoV-19/USA/WI-UW-1315/2020|EPI ISL 536687|B.1.370|USA|2020-08-31	North America|hCoV-19/USA/NMDOH-2020321813/2020|EPI ISL 542071|B.1|USA|2020-09-01	0.0004060536	North America
North America|hCoV-19/USA/WA-UW-26859/2020|EPI ISL 570781|B.1|USA|2020-09-01	North America|hCoV-19/USA/NMDOH-2020321813/2020|EPI ISL 542071|B.1|USA|2020-09-01	0.0005710359	North America
North America|hCoV-19/USA/NMDOH-2020324000/2020|EPI ISL 542091|B.1.1|USA|2020-09-01	North America|hCoV-19/USA/NMDOH-2020321813/2020|EPI ISL 542071|B.1|USA|2020-09-01	0.0006384198	North America
North America|hCoV-19/USA/WA1/2020|EPI ISL 404895|A|USA|2020-01-19	North America|hCoV-19/USA/NMDOH-2020321845/2020|EPI ISL 542073|B.1|USA|2020-09-01	0.0005710186	North America
North America|hCoV-19/USA/IL1/2020|EPI ISL 404253|A|USA|2020-01-21	North America|hCoV-19/USA/NMDOH-2020321845/2020|EPI ISL 542073|B.1|USA|2020-09-01	0.0004367434	North America
North America|hCoV-19/USA/AZ1/2020|EPI ISL 406223|A|USA|2020-01-22	North America|hCoV-19/USA/NMDOH-2020321845/2020|EPI ISL 542073|B.1|USA|2020-09-01	0.0006046481	North America
North America|hCoV-19/USA/CA2/2020|EPI ISL 406036|B|USA|2020-01-22	North America|hCoV-19/USA/NMDOH-2020321845/2020|EPI ISL 542073|B.1|USA|2020-09-01	0.0005374433	North America
North America|hCoV-19/Canada/ON ON-VIDO-01-2/2020|EPI ISL 425177|B|Canada|2020-01-23	North America|hCoV-19/USA/NMDOH-2020321845/2020|EPI ISL 542073|B.1|USA|2020-09-01	0.0004702364	North America
North America|hCoV-19/Canada/ON VIDO-01/2020|EPI ISL 413015|B|Canada|2020-01-23	North America|hCoV-19/USA/NMDOH-2020321845/2020|EPI ISL 542073|B.1|USA|2020-09-01	0.0005039873	North America
North America|hCoV-19/USA/CA-CDC-1/2020|EPI ISL 406034|A|USA|2020-01-23	North America|hCoV-19/USA/NMDOH-2020321845/2020|EPI ISL 542073|B.1|USA|2020-09-01	0.0007055195	North America
North America|hCoV-19/USA/WA1-A12/2020|EPI ISL 407214|A|USA|2020-01-25	North America|hCoV-19/USA/NMDOH-2020321845/2020|EPI ISL 542073|B.1|USA|2020-09-01	0.0005710186	North America
North America|hCoV-19/USA/CA-CDC-6/2020|EPI ISL 410044|B|USA|2020-01-27	North America|hCoV-19/USA/NMDOH-2020321845/2020|EPI ISL 542073|B.1|USA|2020-09-01	0.0004706015	North America
North America|hCoV-19/USA/CA-CDC-5/2020|EPI ISL 408010|B|USA|2020-01-29	North America|hCoV-19/USA/NMDOH-2020321845/2020|EPI ISL 542073|B.1|USA|2020-09-01	0.0005374184	North America
North America|hCoV-19/USA/CA-CDC-3/2020|EPI ISL 408008|B|USA|2020-01-29	North America|hCoV-19/USA/NMDOH-2020321845/2020|EPI ISL 542073|B.1|USA|2020-09-01	0.0005038501	North America
North America|hCoV-19/USA/MA1/2020|EPI ISL 409067|B|USA|2020-01-29	North America|hCoV-19/USA/NMDOH-2020321845/2020|EPI ISL 542073|B.1|USA|2020-09-01	0.0005374777	North America
North America|hCoV-19/USA/WI1/2020|EPI ISL 408670|B|USA|2020-01-31	North America|hCoV-19/USA/NMDOH-2020321845/2020|EPI ISL 542073|B.1|USA|2020-09-01	0.0005038704	North America
North America|hCoV-19/Canada/ON-PHL-2445/2020|EPI ISL 413014|B|Canada|2020-01	North America|hCoV-19/USA/NMDOH-2020321845/2020|EPI ISL 542073|B.1|USA|2020-09-01	0.0004702364	North America
North America|hCoV-19/USA/CA-CDC-7/2020|EPI ISL 411954|A|USA|2020-02-06	North America|hCoV-19/USA/NMDOH-2020321845/2020|EPI ISL 542073|B.1|USA|2020-09-01	0.0006046567	North America
North America|hCoV-19/USA/CA-CDC-8/2020|EPI ISL 411955|B|USA|2020-02-10	North America|hCoV-19/USA/NMDOH-2020321845/2020|EPI ISL 542073|B.1|USA|2020-09-01	0.0005038349	North America
North America|hCoV-19/USA/TX1/2020|EPI ISL 411956|A|USA|2020-02-11	North America|hCoV-19/USA/NMDOH-2020321845/2020|EPI ISL 542073|B.1|USA|2020-09-01	0.0007054981	North America
North America|hCoV-19/Canada/BC 37 0-2/2020|EPI ISL 412965|B.4|Canada|2020-02-16	North America|hCoV-19/USA/NMDOH-2020321845/2020|EPI ISL 542073|B.1|USA|2020-09-01	0.0006102202	North America
North America|hCoV-19/USA/CruiseA-9/2020|EPI ISL 413614|B|USA|2020-02-17	North America|hCoV-19/USA/NMDOH-2020321845/2020|EPI ISL 542073|B.1|USA|2020-09-01	0.0005038427	North America
North America|hCoV-19/USA/CruiseA-11/2020|EPI ISL 413616|B|USA|2020-02-17	North America|hCoV-19/USA/NMDOH-2020321845/2020|EPI ISL 542073|B.1|USA|2020-09-01	0.0005374433	North America
North America|hCoV-19/USA/CruiseA-8/2020|EPI ISL 413613|B|USA|2020-02-17	North America|hCoV-19/USA/NMDOH-2020321845/2020|EPI ISL 542073|B.1|USA|2020-09-01	0.0005374433	North America
North America|hCoV-19/USA/CruiseA-7/2020|EPI ISL 413612|B|USA|2020-02-17	North America|hCoV-19/USA/NMDOH-2020321845/2020|EPI ISL 542073|B.1|USA|2020-09-01	0.0006046665	North America
North America|hCoV-19/USA/CruiseA-10/2020|EPI ISL 413615|B|USA|2020-02-17	North America|hCoV-19/USA/NMDOH-2020321845/2020|EPI ISL 542073|B.1|USA|2020-09-01	0.0005374682	North America
North America|hCoV-19/USA/CruiseA-1/2020|EPI ISL 413606|B|USA|2020-02-17	North America|hCoV-19/USA/NMDOH-2020321845/2020|EPI ISL 542073|B.1|USA|2020-09-01	0.0005710715	North America
North America|hCoV-19/USA/CruiseA-24/2020|EPI ISL 414483|B|USA|2020-02-17	North America|hCoV-19/USA/NMDOH-2020321845/2020|EPI ISL 542073|B.1|USA|2020-09-01	0.0006047981	North America
North America|hCoV-19/Panama/328723/2020|EPI ISL 496609|A.2|Panama|2020-02-17	North America|hCoV-19/USA/NMDOH-2020321845/2020|EPI ISL 542073|B.1|USA|2020-09-01	0.0006869995	North America
North America|hCoV-19/USA/CruiseA-3/2020|EPI ISL 413608|B|USA|2020-02-18	North America|hCoV-19/USA/NMDOH-2020321845/2020|EPI ISL 542073|B.1|USA|2020-09-01	0.0005038428	North America
North America|hCoV-19/USA/CruiseA-2/2020|EPI ISL 413607|B|USA|2020-02-18	North America|hCoV-19/USA/NMDOH-2020321845/2020|EPI ISL 542073|B.1|USA|2020-09-01	0.0005710715	North America
North America|hCoV-19/USA/CruiseA-23/2020|EPI ISL 414482|B|USA|2020-02-18	North America|hCoV-19/USA/NMDOH-2020321845/2020|EPI ISL 542073|B.1|USA|2020-09-01	0.0006719743	North America
North America|hCoV-19/USA/CruiseA-13/2020|EPI ISL 413618|B|USA|2020-02-20	North America|hCoV-19/USA/NMDOH-2020321845/2020|EPI ISL 542073|B.1|USA|2020-09-01	0.0005038429	North America
North America|hCoV-19/USA/CruiseA-12/2020|EPI ISL 413617|B|USA|2020-02-20	North America|hCoV-19/USA/NMDOH-2020321845/2020|EPI ISL 542073|B.1|USA|2020-09-01	0.0005374433	North America
North America|hCoV-19/Canada/BC 69243/2020|EPI ISL 415577|B.4|Canada|2020-02-20	North America|hCoV-19/USA/NMDOH-2020321845/2020|EPI ISL 542073|B.1|USA|2020-09-01	0.0007190567	North America
North America|hCoV-19/USA/CruiseA-5/2020|EPI ISL 413610|B|USA|2020-02-21	North America|hCoV-19/USA/NMDOH-2020321845/2020|EPI ISL 542073|B.1|USA|2020-09-01	0.0005038429	North America
North America|hCoV-19/USA/CruiseA-6/2020|EPI ISL 413611|B|USA|2020-02-21	North America|hCoV-19/USA/NMDOH-2020321845/2020|EPI ISL 542073|B.1|USA|2020-09-01	0.0005710623	North America
North America|hCoV-19/USA/CruiseA-21/2020|EPI ISL 414480|B|USA|2020-02-21	North America|hCoV-19/USA/NMDOH-2020321845/2020|EPI ISL 542073|B.1|USA|2020-09-01	0.0006047041	North America
North America|hCoV-19/Panama/328719/2020|EPI ISL 496607|A.2|Panama|2020-02-22	North America|hCoV-19/USA/NMDOH-2020321845/2020|EPI ISL 542073|B.1|USA|2020-09-01	0.0006843900	North America
North America|hCoV-19/USA/CA-CDC-9/2020|EPI ISL 412862|B|USA|2020-02-23	North America|hCoV-19/USA/NMDOH-2020321845/2020|EPI ISL 542073|B.1|USA|2020-09-01	0.0005038195	North America
North America|hCoV-19/USA/CruiseA-17/2020|EPI ISL 413622|B|USA|2020-02-24	North America|hCoV-19/USA/NMDOH-2020321845/2020|EPI ISL 542073|B.1|USA|2020-09-01	0.0005710979	North America
North America|hCoV-19/USA/CruiseA-18/2020|EPI ISL 413623|B|USA|2020-02-24	North America|hCoV-19/USA/NMDOH-2020321845/2020|EPI ISL 542073|B.1|USA|2020-09-01	0.0005377391	North America
North America|hCoV-19/USA/CruiseA-26/2020|EPI ISL 414485|B|USA|2020-02-24	North America|hCoV-19/USA/NMDOH-2020321845/2020|EPI ISL 542073|B.1|USA|2020-09-01	0.0005039259	North America
North America|hCoV-19/USA/CruiseA-14/2020|EPI ISL 413619|B|USA|2020-02-25	North America|hCoV-19/USA/NMDOH-2020321845/2020|EPI ISL 542073|B.1|USA|2020-09-01	0.0006382526	North America
North America|hCoV-19/USA/CA-CDC-2602/2020|EPI ISL 419554|B|USA|2020-02-26	North America|hCoV-19/USA/NMDOH-2020321845/2020|EPI ISL 542073|B.1|USA|2020-09-01	0.0005038429	North America
North America|hCoV-19/Canada/ON SHSC-01/2020|EPI ISL 450747|B.4|Canada|2020-02-26	North America|hCoV-19/USA/NMDOH-2020321845/2020|EPI ISL 542073|B.1|USA|2020-09-01	0.0006451950	North America
North America|hCoV-19/USA/OR 2656/2020|EPI ISL 419558|B|USA|2020-02-27	North America|hCoV-19/USA/NMDOH-2020321845/2020|EPI ISL 542073|B.1|USA|2020-09-01	0.0005710713	North America
North America|hCoV-19/Mexico/CMX-InDRE-01/2020|EPI ISL 412972|B.1.1|Mexico|2020-02-27	North America|hCoV-19/USA/NMDOH-2020321845/2020|EPI ISL 542073|B.1|USA|2020-09-01	0.0004366595	North America
North America|hCoV-19/USA/CA-CDPH-UC2/2020|EPI ISL 413558|B|USA|2020-02-27	North America|hCoV-19/USA/NMDOH-2020321845/2020|EPI ISL 542073|B.1|USA|2020-09-01	0.0006383545	North America
North America|hCoV-19/USA/CA-CDPH-UC3/2020|EPI ISL 413559|B|USA|2020-02-27	North America|hCoV-19/USA/NMDOH-2020321845/2020|EPI ISL 542073|B.1|USA|2020-09-01	0.0005374907	North America
North America|hCoV-19/USA/CA-CDPH017/2020|EPI ISL 515910|B|USA|2020-02-27	North America|hCoV-19/USA/NMDOH-2020321845/2020|EPI ISL 542073|B.1|USA|2020-09-01	0.0005377436	North America
North America|hCoV-19/USA/CA-CDPH-UC4/2020|EPI ISL 413561|B|USA|2020-02-27	North America|hCoV-19/USA/NMDOH-2020321845/2020|EPI ISL 542073|B.1|USA|2020-09-01	0.0005041413	North America
North America|hCoV-19/Canada/BC 13297/2020|EPI ISL 415578|B.4|Canada|2020-02-27	North America|hCoV-19/USA/NMDOH-2020321845/2020|EPI ISL 542073|B.1|USA|2020-09-01	0.0007124713	North America
North America|hCoV-19/Mexico/CMX-InDRE-07/2020|EPI ISL 452139|B.1.1|Mexico|2020-02-28	North America|hCoV-19/USA/NMDOH-2020321845/2020|EPI ISL 542073|B.1|USA|2020-09-01	0.0004366596	North America
North America|hCoV-19/USA/FL 5125/2020|EPI ISL 419559|B.1.1|USA|2020-02-28	North America|hCoV-19/USA/NMDOH-2020321845/2020|EPI ISL 542073|B.1|USA|2020-09-01	0.0004702582	North America
North America|hCoV-19/USA/RI 0520/2020|EPI ISL 419553|B.1.5|USA|2020-02-28	North America|hCoV-19/USA/NMDOH-2020321845/2020|EPI ISL 542073|B.1|USA|2020-09-01	0.0003694155	North America
North America|hCoV-19/USA/CA-UCLA-260/2020|EPI ISL 537558|B.4|USA|2020-02-28	North America|hCoV-19/USA/NMDOH-2020321845/2020|EPI ISL 542073|B.1|USA|2020-09-01	0.0006719410	North America
North America|hCoV-19/Panama/328709/2020|EPI ISL 496605|A.2|Panama|2020-02-28	North America|hCoV-19/USA/NMDOH-2020321845/2020|EPI ISL 542073|B.1|USA|2020-09-01	0.0007192984	North America
North America|hCoV-19/USA/CA-CDPH016/2020|EPI ISL 515909|B|USA|2020-02-28	North America|hCoV-19/USA/NMDOH-2020321845/2020|EPI ISL 542073|B.1|USA|2020-09-01	0.0005045825	North America
North America|hCoV-19/Canada/BC 17397/2020|EPI ISL 415580|B.4|Canada|2020-02-28	North America|hCoV-19/USA/NMDOH-2020321845/2020|EPI ISL 542073|B.1|USA|2020-09-01	0.0007123869	North America
North America|hCoV-19/USA/CA-SCCPHD-UC102/2020|EPI ISL 435581|B|USA|2020-02-28	North America|hCoV-19/USA/NMDOH-2020321845/2020|EPI ISL 542073|B.1|USA|2020-09-01	0.0005475422	North America
North America|hCoV-19/USA/CA-SCCPHD-UC103/2020|EPI ISL 435582|B|USA|2020-02-28	North America|hCoV-19/USA/NMDOH-2020321845/2020|EPI ISL 542073|B.1|USA|2020-09-01	0.0005135563	North America
North America|hCoV-19/USA/GA 2741/2020|EPI ISL 419556|B.1.1|USA|2020-02-29	North America|hCoV-19/USA/NMDOH-2020321845/2020|EPI ISL 542073|B.1|USA|2020-09-01	0.0004702800	North America
North America|hCoV-19/USA/NY-Wadsworth-10131-01/2020|EPI ISL 525575|B.4|USA|2020-02-29	North America|hCoV-19/USA/NMDOH-2020321845/2020|EPI ISL 542073|B.1|USA|2020-09-01	0.0007728258	North America
North America|hCoV-19/USA/NH 0004/2020|EPI ISL 420791|B.1.356|USA|2020-02-29	North America|hCoV-19/USA/NMDOH-2020321845/2020|EPI ISL 542073|B.1|USA|2020-09-01	0.0004702297	North America
North America|hCoV-19/USA/CA-SCCPHD-UC104/2020|EPI ISL 435583|B.1.255|USA|2020-02-29	North America|hCoV-19/USA/NMDOH-2020321845/2020|EPI ISL 542073|B.1|USA|2020-09-01	0.0004031461	North America
North America|hCoV-19/USA/CA-SCCPHD-UC108/2020|EPI ISL 435587|B|USA|2020-02-29	North America|hCoV-19/USA/NMDOH-2020321845/2020|EPI ISL 542073|B.1|USA|2020-09-01	0.0005380397	North America
North America|hCoV-19/USA/NY1-PV08001/2020|EPI ISL 414476|B.4|USA|2020-02-29	North America|hCoV-19/USA/NMDOH-2020321845/2020|EPI ISL 542073|B.1|USA|2020-09-01	0.0007403791	North America
North America|hCoV-19/USA/TX 2039/2020|EPI ISL 420796|B|USA|2020-02-29	North America|hCoV-19/USA/NMDOH-2020321845/2020|EPI ISL 542073|B.1|USA|2020-09-01	0.0005712370	North America
North America|hCoV-19/USA/CA-SCCPHD-UC14/2020|EPI ISL 417318|B|USA|2020-02-29	North America|hCoV-19/USA/NMDOH-2020321845/2020|EPI ISL 542073|B.1|USA|2020-09-01	0.0005057801	North America
North America|hCoV-19/USA/CA-SCCPHD-UC105/2020|EPI ISL 435584|B.1.255|USA|2020-02-29	North America|hCoV-19/USA/NMDOH-2020321845/2020|EPI ISL 542073|B.1|USA|2020-09-01	0.0004166851	North America
North America|hCoV-19/Canada/ON-PHL-5472/2020|EPI ISL 418325|B.4|Canada|2020-02	North America|hCoV-19/USA/NMDOH-2020321845/2020|EPI ISL 542073|B.1|USA|2020-09-01	0.0006384711	North America
North America|hCoV-19/Canada/BC 25367465/2020|EPI ISL 463220|B.1.5|Canada|2020-02	North America|hCoV-19/USA/NMDOH-2020321845/2020|EPI ISL 542073|B.1|USA|2020-09-01	0.0004366261	North America
North America|hCoV-19/Canada/ON-PHL-8751/2020|EPI ISL 418345|B.1.255|Canada|2020-02	North America|hCoV-19/USA/NMDOH-2020321845/2020|EPI ISL 542073|B.1|USA|2020-09-01	0.0004030378	North America
North America|hCoV-19/Canada/ON-PHL-2259/2020|EPI ISL 418344|B.1.255|Canada|2020-02	North America|hCoV-19/USA/NMDOH-2020321845/2020|EPI ISL 542073|B.1|USA|2020-09-01	0.0004033087	North America
North America|hCoV-19/Canada/ON-PHL-2273/2020|EPI ISL 418383|B.4|Canada|2020-02	North America|hCoV-19/USA/NMDOH-2020321845/2020|EPI ISL 542073|B.1|USA|2020-09-01	0.0007440654	North America
North America|hCoV-19/Canada/ON-PHL-2294/2020|EPI ISL 418384|B.4|Canada|2020-02	North America|hCoV-19/USA/NMDOH-2020321845/2020|EPI ISL 542073|B.1|USA|2020-09-01	0.0006895174	North America
North America|hCoV-19/USA/RI 0556/2020|EPI ISL 420795|B.1|USA|2020-03-01	North America|hCoV-19/USA/NMDOH-2020321845/2020|EPI ISL 542073|B.1|USA|2020-09-01	0.0003358254	North America
North America|hCoV-19/Belize/CDC-6846/2020|EPI ISL 509712|B.1.1|Belize|2020-03-01	North America|hCoV-19/USA/NMDOH-2020321845/2020|EPI ISL 542073|B.1|USA|2020-09-01	0.0005038816	North America
North America|hCoV-19/Canada/BC 02421/2020|EPI ISL 415581|B.4|Canada|2020-03-01	North America|hCoV-19/USA/NMDOH-2020321845/2020|EPI ISL 542073|B.1|USA|2020-09-01	0.0006383015	North America
North America|hCoV-19/Canada/QC-LSPQ-L00210314/2020|EPI ISL 535716|B.4|Canada|2020-03-01	North America|hCoV-19/USA/NMDOH-2020321845/2020|EPI ISL 542073|B.1|USA|2020-09-01	0.0007055523	North America
North America|hCoV-19/USA/OR 5430/2020|EPI ISL 420794|B|USA|2020-03-01	North America|hCoV-19/USA/NMDOH-2020321845/2020|EPI ISL 542073|B.1|USA|2020-09-01	0.0005710715	North America
North America|hCoV-19/USA/NY-SURV0144/2020|EPI ISL 436050|B|USA|2020-03-02	North America|hCoV-19/USA/NMDOH-2020321845/2020|EPI ISL 542073|B.1|USA|2020-09-01	0.0005710623	North America
North America|hCoV-19/USA/NH 0008/2020|EPI ISL 420792|B.1.356|USA|2020-03-02	North America|hCoV-19/USA/NMDOH-2020321845/2020|EPI ISL 542073|B.1|USA|2020-09-01	0.0004702297	North America
North America|hCoV-19/USA/NY 2929/2020|EPI ISL 420793|B.1|USA|2020-03-02	North America|hCoV-19/USA/NMDOH-2020321845/2020|EPI ISL 542073|B.1|USA|2020-09-01	0.0004030378	North America
North America|hCoV-19/Canada/BC 41851/2020|EPI ISL 415584|A|Canada|2020-03-02	North America|hCoV-19/USA/NMDOH-2020321845/2020|EPI ISL 542073|B.1|USA|2020-09-01	0.0006382934	North America
North America|hCoV-19/USA/FL 6318/2020|EPI ISL 420785|B.1.1|USA|2020-03-02	North America|hCoV-19/USA/NMDOH-2020321845/2020|EPI ISL 542073|B.1|USA|2020-09-01	0.0004366742	North America
North America|hCoV-19/USA/GA 1299/2020|EPI ISL 420787|B.1.1|USA|2020-03-03	North America|hCoV-19/USA/NMDOH-2020321845/2020|EPI ISL 542073|B.1|USA|2020-09-01	0.0004702799	North America
North America|hCoV-19/USA/NY-Wadsworth-10496-01/2020|EPI ISL 426025|B.1|USA|2020-03-03	North America|hCoV-19/USA/NMDOH-2020321845/2020|EPI ISL 542073|B.1|USA|2020-09-01	0.0004366331	North America
North America|hCoV-19/Canada/BC 40860/2020|EPI ISL 415583|B|Canada|2020-03-03	North America|hCoV-19/USA/NMDOH-2020321845/2020|EPI ISL 542073|B.1|USA|2020-09-01	0.0004702221	North America
North America|hCoV-19/USA/NY-Wadsworth-10528-01/2020|EPI ISL 426026|B.1|USA|2020-03-03	North America|hCoV-19/USA/NMDOH-2020321845/2020|EPI ISL 542073|B.1|USA|2020-09-01	0.0004366533	North America
North America|hCoV-19/USA/NY-Wadsworth-10495-01/2020|EPI ISL 425224|B.1|USA|2020-03-03	North America|hCoV-19/USA/NMDOH-2020321845/2020|EPI ISL 542073|B.1|USA|2020-09-01	0.0004030378	North America
North America|hCoV-19/USA/NY-Wadsworth-10690-01/2020|EPI ISL 426028|B.1|USA|2020-03-04	North America|hCoV-19/USA/NMDOH-2020321845/2020|EPI ISL 542073|B.1|USA|2020-09-01	0.0005038743	North America
North America|hCoV-19/USA/NJ 3201/2020|EPI ISL 424901|B.1|USA|2020-03-04	North America|hCoV-19/USA/NMDOH-2020321845/2020|EPI ISL 542073|B.1|USA|2020-09-01	0.0004702657	North America
North America|hCoV-19/USA/MD 0026/2020|EPI ISL 424869|B.1.255|USA|2020-03-04	North America|hCoV-19/USA/NMDOH-2020321845/2020|EPI ISL 542073|B.1|USA|2020-09-01	0.0004366533	North America
North America|hCoV-19/USA/MA 9704/2020|EPI ISL 424911|B.1|USA|2020-03-04	North America|hCoV-19/USA/NMDOH-2020321845/2020|EPI ISL 542073|B.1|USA|2020-09-01	0.0004030378	North America
North America|hCoV-19/USA/NY-Wadsworth-10683-01/2020|EPI ISL 426027|B.40|USA|2020-03-04	North America|hCoV-19/USA/NMDOH-2020321845/2020|EPI ISL 542073|B.1|USA|2020-09-01	0.0007055523	North America
North America|hCoV-19/Canada/BC 8159203/2020|EPI ISL 418848|A|Canada|2020-03-05	North America|hCoV-19/USA/NMDOH-2020321845/2020|EPI ISL 542073|B.1|USA|2020-09-01	0.0006046384	North America
North America|hCoV-19/USA/RI 0702/2020|EPI ISL 424887|B.1|USA|2020-03-05	North America|hCoV-19/USA/NMDOH-2020321845/2020|EPI ISL 542073|B.1|USA|2020-09-01	0.0004030378	North America
North America|hCoV-19/USA/NE 6605/2020|EPI ISL 424874|B.3|USA|2020-03-05	North America|hCoV-19/USA/NMDOH-2020321845/2020|EPI ISL 542073|B.1|USA|2020-09-01	0.0005710532	North America
North America|hCoV-19/USA/MA 1355/2020|EPI ISL 424913|B|USA|2020-03-05	North America|hCoV-19/USA/NMDOH-2020321845/2020|EPI ISL 542073|B.1|USA|2020-09-01	0.0005710450	North America
North America|hCoV-19/USA/SC 3572/2020|EPI ISL 424905|B.1|USA|2020-03-05	North America|hCoV-19/USA/NMDOH-2020321845/2020|EPI ISL 542073|B.1|USA|2020-09-01	0.0004030500	North America
North America|hCoV-19/USA/MA 3672/2020|EPI ISL 424844|B.1|USA|2020-03-06	North America|hCoV-19/USA/NMDOH-2020321845/2020|EPI ISL 542073|B.1|USA|2020-09-01	0.0004030378	North America
North America|hCoV-19/USA/NY-Wadsworth-11244-01/2020|EPI ISL 525580|B.1|USA|2020-03-06	North America|hCoV-19/USA/NMDOH-2020321845/2020|EPI ISL 542073|B.1|USA|2020-09-01	0.0004366463	North America
North America|hCoV-19/USA/NY-Wadsworth-11291-01/2020|EPI ISL 426044|B.1|USA|2020-03-06	North America|hCoV-19/USA/NMDOH-2020321845/2020|EPI ISL 542073|B.1|USA|2020-09-01	0.0004366463	North America
North America|hCoV-19/USA/NY-Wadsworth-11202-01/2020|EPI ISL 426042|B.1|USA|2020-03-06	North America|hCoV-19/USA/NMDOH-2020321845/2020|EPI ISL 542073|B.1|USA|2020-09-01	0.0004366331	North America
North America|hCoV-19/USA/MA 3653/2020|EPI ISL 424920|B.1|USA|2020-03-06	North America|hCoV-19/USA/NMDOH-2020321845/2020|EPI ISL 542073|B.1|USA|2020-09-01	0.0004366330	North America
North America|hCoV-19/USA/NY-Wadsworth-11513-01/2020|EPI ISL 525582|B.1|USA|2020-03-07	North America|hCoV-19/USA/NMDOH-2020321845/2020|EPI ISL 542073|B.1|USA|2020-09-01	0.0004030378	North America
North America|hCoV-19/USA/MA-MGH-00416/2020|EPI ISL 460353|B.1|USA|2020-03-07	North America|hCoV-19/USA/NMDOH-2020321845/2020|EPI ISL 542073|B.1|USA|2020-09-01	0.0004366331	North America
North America|hCoV-19/Canada/BC 8718874/2020|EPI ISL 418852|A|Canada|2020-03-07	North America|hCoV-19/USA/NMDOH-2020321845/2020|EPI ISL 542073|B.1|USA|2020-09-01	0.0006046384	North America
North America|hCoV-19/USA/MA-MGH-00417/2020|EPI ISL 460117|B.1|USA|2020-03-07	North America|hCoV-19/USA/NMDOH-2020321845/2020|EPI ISL 542073|B.1|USA|2020-09-01	0.0004366331	North America
North America|hCoV-19/USA/IN 82003/2020|EPI ISL 426423|B.1|USA|2020-03-08	North America|hCoV-19/USA/NMDOH-2020321845/2020|EPI ISL 542073|B.1|USA|2020-09-01	0.0004369413	North America
North America|hCoV-19/USA/OH 0023/2020|EPI ISL 424880|B.1|USA|2020-03-08	North America|hCoV-19/USA/NMDOH-2020321845/2020|EPI ISL 542073|B.1|USA|2020-09-01	0.0004030378	North America
North America|hCoV-19/USA/IA 6394/2020|EPI ISL 424865|B.1|USA|2020-03-08	North America|hCoV-19/USA/NMDOH-2020321845/2020|EPI ISL 542073|B.1|USA|2020-09-01	0.0003694267	North America
North America|hCoV-19/USA/MA-MGH-00444/2020|EPI ISL 460354|B.1|USA|2020-03-08	North America|hCoV-19/USA/NMDOH-2020321845/2020|EPI ISL 542073|B.1|USA|2020-09-01	0.0004702515	North America
North America|hCoV-19/USA/NY-Wadsworth-11661-01/2020|EPI ISL 529034|B.1|USA|2020-03-08	North America|hCoV-19/USA/NMDOH-2020321845/2020|EPI ISL 542073|B.1|USA|2020-09-01	0.0004366330	North America
North America|hCoV-19/USA/FL-CDC-2316/2020|EPI ISL 452132|B.1.255|USA|2020-03-09	North America|hCoV-19/USA/NMDOH-2020321845/2020|EPI ISL 542073|B.1|USA|2020-09-01	0.0004367211	North America
North America|hCoV-19/USA/RI 0882/2020|EPI ISL 426435|B.1.265|USA|2020-03-09	North America|hCoV-19/USA/NMDOH-2020321845/2020|EPI ISL 542073|B.1|USA|2020-09-01	0.0004366331	North America
North America|hCoV-19/Jamaica/JM-CDC-0869/2020|EPI ISL 450793|B.40|Jamaica|2020-03-09	North America|hCoV-19/USA/NMDOH-2020321845/2020|EPI ISL 542073|B.1|USA|2020-09-01	0.0006719302	North America
North America|hCoV-19/USA/NY-SURV0444/2020|EPI ISL 436067|B.1|USA|2020-03-09	North America|hCoV-19/USA/NMDOH-2020321845/2020|EPI ISL 542073|B.1|USA|2020-09-01	0.0004702297	North America
North America|hCoV-19/USA/LA-CDC-0499/2020|EPI ISL 452106|B.1.265|USA|2020-03-10	North America|hCoV-19/USA/NMDOH-2020321845/2020|EPI ISL 542073|B.1|USA|2020-09-01	0.0004366331	North America
North America|hCoV-19/USA/CA-SCCPHD-UC155/2020|EPI ISL 435634|B|USA|2020-03-10	North America|hCoV-19/USA/NMDOH-2020321845/2020|EPI ISL 542073|B.1|USA|2020-09-01	0.0005374347	North America
North America|hCoV-19/USA/NY-SURV0863/2020|EPI ISL 436075|B.1|USA|2020-03-10	North America|hCoV-19/USA/NMDOH-2020321845/2020|EPI ISL 542073|B.1|USA|2020-09-01	0.0004366330	North America
North America|hCoV-19/USA/VA-DCLS-0530/2020|EPI ISL 485832|B.1|USA|2020-03-10	North America|hCoV-19/USA/NMDOH-2020321845/2020|EPI ISL 542073|B.1|USA|2020-09-01	0.0004366533	North America
North America|hCoV-19/USA/WA-UW122/2020|EPI ISL 416660|B.1|USA|2020-03-10	North America|hCoV-19/USA/NMDOH-2020321845/2020|EPI ISL 542073|B.1|USA|2020-09-01	0.0004030378	North America
North America|hCoV-19/Jamaica/JM-CDC-0078/2020|EPI ISL 450792|B|Jamaica|2020-03-11	North America|hCoV-19/USA/NMDOH-2020321845/2020|EPI ISL 542073|B.1|USA|2020-09-01	0.0006383117	North America
North America|hCoV-19/USA/NY-Wadsworth-13245-01/2020|EPI ISL 525599|B.39|USA|2020-03-11	North America|hCoV-19/USA/NMDOH-2020321845/2020|EPI ISL 542073|B.1|USA|2020-09-01	0.0007391531	North America
North America|hCoV-19/USA/MN-MDH-1274/2020|EPI ISL 482995|B.1.1|USA|2020-03-11	North America|hCoV-19/USA/NMDOH-2020321845/2020|EPI ISL 542073|B.1|USA|2020-09-01	0.0004702582	North America
North America|hCoV-19/USA/CA-SCCPHD-UC158/2020|EPI ISL 435637|B|USA|2020-03-11	North America|hCoV-19/USA/NMDOH-2020321845/2020|EPI ISL 542073|B.1|USA|2020-09-01	0.0005710450	North America
North America|hCoV-19/Canada/BC 6404889/2020|EPI ISL 418838|B.1.265|Canada|2020-03-12	North America|hCoV-19/USA/NMDOH-2020321845/2020|EPI ISL 542073|B.1|USA|2020-09-01	0.0004366331	North America
North America|hCoV-19/USA/CA-SCCPHD-UC162/2020|EPI ISL 435641|B|USA|2020-03-12	North America|hCoV-19/USA/NMDOH-2020321845/2020|EPI ISL 542073|B.1|USA|2020-09-01	0.0005374433	North America
North America|hCoV-19/USA/NY-WCMP2D04P/2020|EPI ISL 427528|B.1.5|USA|2020-03-12	North America|hCoV-19/USA/NMDOH-2020321845/2020|EPI ISL 542073|B.1|USA|2020-09-01	0.0003358357	North America
North America|hCoV-19/USA/VA-DCLS-0548/2020|EPI ISL 485849|B.1.1|USA|2020-03-12	North America|hCoV-19/USA/NMDOH-2020321845/2020|EPI ISL 542073|B.1|USA|2020-09-01	0.0005038582	North America
North America|hCoV-19/USA/VA-DCLS-0554/2020|EPI ISL 485855|B|USA|2020-03-13	North America|hCoV-19/USA/NMDOH-2020321845/2020|EPI ISL 542073|B.1|USA|2020-09-01	0.0006719098	North America
North America|hCoV-19/USA/CA-QDX-110/2020|EPI ISL 468562|B.1.265|USA|2020-03-13	North America|hCoV-19/USA/NMDOH-2020321845/2020|EPI ISL 542073|B.1|USA|2020-09-01	0.0004702297	North America
North America|hCoV-19/Canada/BC 9345042/2020|EPI ISL 418856|B.1.5|Canada|2020-03-13	North America|hCoV-19/USA/NMDOH-2020321845/2020|EPI ISL 542073|B.1|USA|2020-09-01	0.0004030313	North America
North America|hCoV-19/USA/NY-WCMP5F01P/2020|EPI ISL 427540|B.1|USA|2020-03-13	North America|hCoV-19/USA/NMDOH-2020321845/2020|EPI ISL 542073|B.1|USA|2020-09-01	0.0004702732	North America
North America|hCoV-19/Canada/NS 30/2020|EPI ISL 429812|B.1|Canada|2020-03-14	North America|hCoV-19/USA/NMDOH-2020321845/2020|EPI ISL 542073|B.1|USA|2020-09-01	0.0004366331	North America
North America|hCoV-19/USA/MA-QDX-68/2020|EPI ISL 467864|B.1|USA|2020-03-14	North America|hCoV-19/USA/NMDOH-2020321845/2020|EPI ISL 542073|B.1|USA|2020-09-01	0.0003358255	North America
North America|hCoV-19/USA/MN-QDX-967/2020|EPI ISL 571766|B.1.370|USA|2020-03-14	North America|hCoV-19/USA/NMDOH-2020321845/2020|EPI ISL 542073|B.1|USA|2020-09-01	0.0004702297	North America
North America|hCoV-19/USA/MN-MDH-93/2020|EPI ISL 460074|B.1.1|USA|2020-03-14	North America|hCoV-19/USA/NMDOH-2020321845/2020|EPI ISL 542073|B.1|USA|2020-09-01	0.0005038583	North America
North America|hCoV-19/USA/AZ-TG268917/2020|EPI ISL 426519|B.1|USA|2020-03-14	North America|hCoV-19/USA/NMDOH-2020321845/2020|EPI ISL 542073|B.1|USA|2020-09-01	0.0004366331	North America
North America|hCoV-19/USA/NY-WCMP10A02P/2020|EPI ISL 427553|B.1.3|USA|2020-03-15	North America|hCoV-19/USA/NMDOH-2020321845/2020|EPI ISL 542073|B.1|USA|2020-09-01	0.0005710451	North America
North America|hCoV-19/USA/MN-QDX-1024/2020|EPI ISL 571750|B.1.265|USA|2020-03-15	North America|hCoV-19/USA/NMDOH-2020321845/2020|EPI ISL 542073|B.1|USA|2020-09-01	0.0005038277	North America
North America|hCoV-19/Mexico/CMX-INER-04/2020|EPI ISL 424626|B.1.201|Mexico|2020-03-15	North America|hCoV-19/USA/NMDOH-2020321845/2020|EPI ISL 542073|B.1|USA|2020-09-01	0.0004366330	North America
North America|hCoV-19/USA/CA-QDX-33/2020|EPI ISL 467827|B.6|USA|2020-03-15	North America|hCoV-19/USA/NMDOH-2020321845/2020|EPI ISL 542073|B.1|USA|2020-09-01	0.0006718895	North America
North America|hCoV-19/Costa Rica/01/2020|EPI ISL 434533|B.1|Costa Rica|2020-03-16	North America|hCoV-19/USA/NMDOH-2020321845/2020|EPI ISL 542073|B.1|USA|2020-09-01	0.0003694326	North America
North America|hCoV-19/USA/NY-WCMP11B03P/2020|EPI ISL 427585|B.1.3|USA|2020-03-16	North America|hCoV-19/USA/NMDOH-2020321845/2020|EPI ISL 542073|B.1|USA|2020-09-01	0.0005374597	North America
North America|hCoV-19/USA/MN-MDH-97/2020|EPI ISL 460077|B.1|USA|2020-03-16	North America|hCoV-19/USA/NMDOH-2020321845/2020|EPI ISL 542073|B.1|USA|2020-09-01	0.0004366330	North America
North America|hCoV-19/Canada/ON MU-S26/2020|EPI ISL 463975|B.1|Canada|2020-03-16	North America|hCoV-19/USA/NMDOH-2020321845/2020|EPI ISL 542073|B.1|USA|2020-09-01	0.0004030378	North America
North America|hCoV-19/USA/NY-SURV0183/2020|EPI ISL 436057|B.1|USA|2020-03-17	North America|hCoV-19/USA/NMDOH-2020321845/2020|EPI ISL 542073|B.1|USA|2020-09-01	0.0004366330	North America
North America|hCoV-19/USA/AZ-TG269848/2020|EPI ISL 426527|B.1.5|USA|2020-03-17	North America|hCoV-19/USA/NMDOH-2020321845/2020|EPI ISL 542073|B.1|USA|2020-09-01	0.0003694438	North America
North America|hCoV-19/USA/NY-QDX-865/2020|EPI ISL 571672|B.1|USA|2020-03-17	North America|hCoV-19/USA/NMDOH-2020321845/2020|EPI ISL 542073|B.1|USA|2020-09-01	0.0004366331	North America
North America|hCoV-19/USA/AK-PHL011/2020|EPI ISL 431014|B|USA|2020-03-17	North America|hCoV-19/USA/NMDOH-2020321845/2020|EPI ISL 542073|B.1|USA|2020-09-01	0.0007055195	North America
North America|hCoV-19/USA/MI-QDX-645/2020|EPI ISL 571370|B.1|USA|2020-03-18	North America|hCoV-19/USA/NMDOH-2020321845/2020|EPI ISL 542073|B.1|USA|2020-09-01	0.0004366331	North America
North America|hCoV-19/USA/NY-NYUMC43/2020|EPI ISL 419704|B.1|USA|2020-03-18	North America|hCoV-19/USA/NMDOH-2020321845/2020|EPI ISL 542073|B.1|USA|2020-09-01	0.0004702297	North America
North America|hCoV-19/USA/MI-QDX-638/2020|EPI ISL 571363|B.1|USA|2020-03-18	North America|hCoV-19/USA/NMDOH-2020321845/2020|EPI ISL 542073|B.1|USA|2020-09-01	0.0004702297	North America
North America|hCoV-19/USA/NY-NYUMC223/2020|EPI ISL 427518|B.1|USA|2020-03-18	North America|hCoV-19/USA/NMDOH-2020321845/2020|EPI ISL 542073|B.1|USA|2020-09-01	0.0004366533	North America
North America|hCoV-19/USA/AK-PHL013/2020|EPI ISL 431015|B.1|USA|2020-03-19	North America|hCoV-19/USA/NMDOH-2020321845/2020|EPI ISL 542073|B.1|USA|2020-09-01	0.0003694267	North America
North America|hCoV-19/USA/WI-UW-172/2020|EPI ISL 428268|B|USA|2020-03-19	North America|hCoV-19/USA/NMDOH-2020321845/2020|EPI ISL 542073|B.1|USA|2020-09-01	0.0005374433	North America
North America|hCoV-19/USA/IL-QDX-1108/2020|EPI ISL 571846|B.1.1|USA|2020-03-19	North America|hCoV-19/USA/NMDOH-2020321845/2020|EPI ISL 542073|B.1|USA|2020-09-01	0.0004702582	North America
North America|hCoV-19/USA/ID-QDX-1094/2020|EPI ISL 571835|B.1.370|USA|2020-03-19	North America|hCoV-19/USA/NMDOH-2020321845/2020|EPI ISL 542073|B.1|USA|2020-09-01	0.0005038277	North America
North America|hCoV-19/USA/MN-MDH-1281/2020|EPI ISL 483002|B.1.1.10|USA|2020-03-19	North America|hCoV-19/USA/NMDOH-2020321845/2020|EPI ISL 542073|B.1|USA|2020-09-01	0.0006047128	North America
North America|hCoV-19/USA/WA-UW-1688/2020|EPI ISL 424192|B|USA|2020-03-20	North America|hCoV-19/USA/NMDOH-2020321845/2020|EPI ISL 542073|B.1|USA|2020-09-01	0.0006047370	North America
North America|hCoV-19/Canada/QC-LSPQ-L00228954/2020|EPI ISL 535882|B.4|Canada|2020-03-20	North America|hCoV-19/USA/NMDOH-2020321845/2020|EPI ISL 542073|B.1|USA|2020-09-01	0.0008064805	North America
North America|hCoV-19/USA/MI-QDX-710/2020|EPI ISL 571443|B.1|USA|2020-03-20	North America|hCoV-19/USA/NMDOH-2020321845/2020|EPI ISL 542073|B.1|USA|2020-09-01	0.0004366330	North America
North America|hCoV-19/USA/ID-UW-1925/2020|EPI ISL 424321|B.1.370|USA|2020-03-20	North America|hCoV-19/USA/NMDOH-2020321845/2020|EPI ISL 542073|B.1|USA|2020-09-01	0.0004702297	North America
North America|hCoV-19/USA/NY-NYUMC687/2020|EPI ISL 451402|B.1|USA|2020-03-21	North America|hCoV-19/USA/NMDOH-2020321845/2020|EPI ISL 542073|B.1|USA|2020-09-01	0.0004702297	North America
North America|hCoV-19/USA/IL-NM0125/2020|EPI ISL 444607|B.1|USA|2020-03-21	North America|hCoV-19/USA/NMDOH-2020321845/2020|EPI ISL 542073|B.1|USA|2020-09-01	0.0004030191	North America
North America|hCoV-19/USA/MI-QDX-299/2020|EPI ISL 571043|B.1|USA|2020-03-21	North America|hCoV-19/USA/NMDOH-2020321845/2020|EPI ISL 542073|B.1|USA|2020-09-01	0.0004702515	North America
North America|hCoV-19/USA/TX-HMH0140/2020|EPI ISL 434839|B.1.370|USA|2020-03-21	North America|hCoV-19/USA/NMDOH-2020321845/2020|EPI ISL 542073|B.1|USA|2020-09-01	0.0004702297	North America
North America|hCoV-19/Canada/QC-LSPQ-L00231296/2020|EPI ISL 535952|B.1|Canada|2020-03-22	North America|hCoV-19/USA/NMDOH-2020321845/2020|EPI ISL 542073|B.1|USA|2020-09-01	0.0005038510	North America
North America|hCoV-19/USA/FL-QDX-912/2020|EPI ISL 571596|B.1|USA|2020-03-22	North America|hCoV-19/USA/NMDOH-2020321845/2020|EPI ISL 542073|B.1|USA|2020-09-01	0.0004030313	North America
North America|hCoV-19/Canada/QC-LSPQ-L00232064/2020|EPI ISL 535971|B|Canada|2020-03-22	North America|hCoV-19/USA/NMDOH-2020321845/2020|EPI ISL 542073|B.1|USA|2020-09-01	0.0006383117	North America
North America|hCoV-19/USA/MI-QDX-317/2020|EPI ISL 571061|B.1|USA|2020-03-22	North America|hCoV-19/USA/NMDOH-2020321845/2020|EPI ISL 542073|B.1|USA|2020-09-01	0.0004366331	North America
North America|hCoV-19/USA/NY-QDX-798/2020|EPI ISL 571550|B.1.370|USA|2020-03-22	North America|hCoV-19/USA/NMDOH-2020321845/2020|EPI ISL 542073|B.1|USA|2020-09-01	0.0004702297	North America
North America|hCoV-19/USA/MI-QDX-491/2020|EPI ISL 571225|B.1|USA|2020-03-23	North America|hCoV-19/USA/NMDOH-2020321845/2020|EPI ISL 542073|B.1|USA|2020-09-01	0.0004702515	North America
North America|hCoV-19/USA/FL-BPHL-0693/2020|EPI ISL 509751|B.1|USA|2020-03-23	North America|hCoV-19/USA/NMDOH-2020321845/2020|EPI ISL 542073|B.1|USA|2020-09-01	0.0005038277	North America
North America|hCoV-19/USA/MI-QDX-358/2020|EPI ISL 571101|B.1|USA|2020-03-23	North America|hCoV-19/USA/NMDOH-2020321845/2020|EPI ISL 542073|B.1|USA|2020-09-01	0.0004366463	North America
North America|hCoV-19/USA/CA-QDX-939/2020|EPI ISL 571584|B.1|USA|2020-03-23	North America|hCoV-19/USA/NMDOH-2020321845/2020|EPI ISL 542073|B.1|USA|2020-09-01	0.0004702297	North America
North America|hCoV-19/USA/MN-MDH-1291/2020|EPI ISL 483011|B.1|USA|2020-03-24	North America|hCoV-19/USA/NMDOH-2020321845/2020|EPI ISL 542073|B.1|USA|2020-09-01	0.0004366532	North America
North America|hCoV-19/USA/PA-MGSC53-05/2020|EPI ISL 436501|B.1|USA|2020-03-24	North America|hCoV-19/USA/NMDOH-2020321845/2020|EPI ISL 542073|B.1|USA|2020-09-01	0.0004366331	North America
North America|hCoV-19/USA/MD-HP00037/2020|EPI ISL 434587|B.1|USA|2020-03-24	North America|hCoV-19/USA/NMDOH-2020321845/2020|EPI ISL 542073|B.1|USA|2020-09-01	0.0004366533	North America
North America|hCoV-19/USA/CA-CZB-59X002/2020|EPI ISL 450484|B|USA|2020-03-24	North America|hCoV-19/USA/NMDOH-2020321845/2020|EPI ISL 542073|B.1|USA|2020-09-01	0.0005038196	North America
North America|hCoV-19/USA/MI-QDX-502/2020|EPI ISL 571236|B.1|USA|2020-03-24	North America|hCoV-19/USA/NMDOH-2020321845/2020|EPI ISL 542073|B.1|USA|2020-09-01	0.0004702515	North America
North America|hCoV-19/USA/CA-CSMC19/2020|EPI ISL 475628|B.1|USA|2020-03-25	North America|hCoV-19/USA/NMDOH-2020321845/2020|EPI ISL 542073|B.1|USA|2020-09-01	0.0004702582	North America
North America|hCoV-19/USA/TX-HMH0371/2020|EPI ISL 434962|B.1.5|USA|2020-03-25	North America|hCoV-19/USA/NMDOH-2020321845/2020|EPI ISL 542073|B.1|USA|2020-09-01	0.0003694267	North America
North America|hCoV-19/USA/AZ-TG271591/2020|EPI ISL 426536|B.1.265|USA|2020-03-25	North America|hCoV-19/USA/NMDOH-2020321845/2020|EPI ISL 542073|B.1|USA|2020-09-01	0.0004702297	North America
North America|hCoV-19/USA/OR-PROV-230/2020|EPI ISL 482465|B.1.255|USA|2020-03-25	North America|hCoV-19/USA/NMDOH-2020321845/2020|EPI ISL 542073|B.1|USA|2020-09-01	0.0004030378	North America
North America|hCoV-19/USA/MI-MDHHS-SC21126/2020|EPI ISL 507902|B.1|USA|2020-03-26	North America|hCoV-19/USA/NMDOH-2020321845/2020|EPI ISL 542073|B.1|USA|2020-09-01	0.0004702297	North America
North America|hCoV-19/USA/MN-MDH-1451/2020|EPI ISL 514670|B.1|USA|2020-03-26	North America|hCoV-19/USA/NMDOH-2020321845/2020|EPI ISL 542073|B.1|USA|2020-09-01	0.0004702657	North America
North America|hCoV-19/USA/NY-NYUMC694/2020|EPI ISL 451409|B.1|USA|2020-03-26	North America|hCoV-19/USA/NMDOH-2020321845/2020|EPI ISL 542073|B.1|USA|2020-09-01	0.0004366533	North America
North America|hCoV-19/USA/NY-Wadsworth-30593-01/2020|EPI ISL 525632|B.1.1|USA|2020-03-26	North America|hCoV-19/USA/NMDOH-2020321845/2020|EPI ISL 542073|B.1|USA|2020-09-01	0.0005038735	North America
North America|hCoV-19/USA/PA-MGSC38-05/2020|EPI ISL 436486|B.1.255|USA|2020-03-26	North America|hCoV-19/USA/NMDOH-2020321845/2020|EPI ISL 542073|B.1|USA|2020-09-01	0.0004030378	North America
North America|hCoV-19/USA/MA-MGH-00200/2020|EPI ISL 460410|B.1.255|USA|2020-03-27	North America|hCoV-19/USA/NMDOH-2020321845/2020|EPI ISL 542073|B.1|USA|2020-09-01	0.0004702657	North America
North America|hCoV-19/Canada/Qc-L00240857/2020|EPI ISL 450306|B.1|Canada|2020-03-27	North America|hCoV-19/USA/NMDOH-2020321845/2020|EPI ISL 542073|B.1|USA|2020-09-01	0.0005038743	North America
North America|hCoV-19/USA/OR-PROV-038/2020|EPI ISL 482320|B.3|USA|2020-03-27	North America|hCoV-19/USA/NMDOH-2020321845/2020|EPI ISL 542073|B.1|USA|2020-09-01	0.0006046751	North America
North America|hCoV-19/USA/MA-MGH-00208/2020|EPI ISL 460108|B.1|USA|2020-03-27	North America|hCoV-19/USA/NMDOH-2020321845/2020|EPI ISL 542073|B.1|USA|2020-09-01	0.0004702657	North America
North America|hCoV-19/Canada/Qc-L00240556/2020|EPI ISL 450302|B.1.147|Canada|2020-03-27	North America|hCoV-19/USA/NMDOH-2020321845/2020|EPI ISL 542073|B.1|USA|2020-09-01	0.0004030191	North America
North America|hCoV-19/USA/TX-HMH0312/2020|EPI ISL 434928|B.1.265|USA|2020-03-28	North America|hCoV-19/USA/NMDOH-2020321845/2020|EPI ISL 542073|B.1|USA|2020-09-01	0.0005038277	North America
North America|hCoV-19/USA/WI-UW-243/2020|EPI ISL 428339|B|USA|2020-03-28	North America|hCoV-19/USA/NMDOH-2020321845/2020|EPI ISL 542073|B.1|USA|2020-09-01	0.0005038429	North America
North America|hCoV-19/USA/CA-CZB-1279/2020|EPI ISL 454637|B.1.5|USA|2020-03-28	North America|hCoV-19/USA/NMDOH-2020321845/2020|EPI ISL 542073|B.1|USA|2020-09-01	0.0003358357	North America
North America|hCoV-19/Canada/QC-LSPQ-L00242051/2020|EPI ISL 536308|B.1|Canada|2020-03-28	North America|hCoV-19/USA/NMDOH-2020321845/2020|EPI ISL 542073|B.1|USA|2020-09-01	0.0004704004	North America
North America|hCoV-19/USA/OR-PROV-224/2020|EPI ISL 482459|B.54|USA|2020-03-28	North America|hCoV-19/USA/NMDOH-2020321845/2020|EPI ISL 542073|B.1|USA|2020-09-01	0.0006382821	North America
North America|hCoV-19/USA/ID-UW-4448/2020|EPI ISL 426074|B.1.370|USA|2020-03-29	North America|hCoV-19/USA/NMDOH-2020321845/2020|EPI ISL 542073|B.1|USA|2020-09-01	0.0005710278	North America
North America|hCoV-19/USA/MN-MDH-277/2020|EPI ISL 450751|B.1.5|USA|2020-03-29	North America|hCoV-19/USA/NMDOH-2020321845/2020|EPI ISL 542073|B.1|USA|2020-09-01	0.0004030313	North America
North America|hCoV-19/USA/WA-UW-2609/2020|EPI ISL 486006|B.1|USA|2020-03-29	North America|hCoV-19/USA/NMDOH-2020321845/2020|EPI ISL 542073|B.1|USA|2020-09-01	0.0004702297	North America
North America|hCoV-19/USA/CA-UCLA-154/2020|EPI ISL 537493|A|USA|2020-03-29	North America|hCoV-19/USA/NMDOH-2020321845/2020|EPI ISL 542073|B.1|USA|2020-09-01	0.0007391531	North America
North America|hCoV-19/Canada/QC-LSPQ-L00242235/2020|EPI ISL 536313|B.1|Canada|2020-03-29	North America|hCoV-19/USA/NMDOH-2020321845/2020|EPI ISL 542073|B.1|USA|2020-09-01	0.0004702515	North America
North America|hCoV-19/USA/NY-NYUMC681/2020|EPI ISL 450398|B.1|USA|2020-03-30	North America|hCoV-19/USA/NMDOH-2020321845/2020|EPI ISL 542073|B.1|USA|2020-09-01	0.0004702440	North America
North America|hCoV-19/USA/WI-UW-105/2020|EPI ISL 425162|B.1|USA|2020-03-30	North America|hCoV-19/USA/NMDOH-2020321845/2020|EPI ISL 542073|B.1|USA|2020-09-01	0.0004366331	North America
North America|hCoV-19/USA/NY-NYUMC571/2020|EPI ISL 444688|B.1|USA|2020-03-30	North America|hCoV-19/USA/NMDOH-2020321845/2020|EPI ISL 542073|B.1|USA|2020-09-01	0.0004702297	North America
North America|hCoV-19/USA/CT-UW-2469/2020|EPI ISL 485922|B.1.255|USA|2020-03-30	North America|hCoV-19/USA/NMDOH-2020321845/2020|EPI ISL 542073|B.1|USA|2020-09-01	0.0004702297	North America
North America|hCoV-19/USA/NY-NYUMC586/2020|EPI ISL 444703|B.1|USA|2020-03-30	North America|hCoV-19/USA/NMDOH-2020321845/2020|EPI ISL 542073|B.1|USA|2020-09-01	0.0005038896	North America
North America|hCoV-19/USA/PA-MGEL89/2020|EPI ISL 454372|B.1|USA|2020-03-31	North America|hCoV-19/USA/NMDOH-2020321845/2020|EPI ISL 542073|B.1|USA|2020-09-01	0.0005038277	North America
North America|hCoV-19/USA/CT-UW-4251/2020|EPI ISL 427164|B.1|USA|2020-03-31	North America|hCoV-19/USA/NMDOH-2020321845/2020|EPI ISL 542073|B.1|USA|2020-09-01	0.0005374845	North America
North America|hCoV-19/USA/TX-HMH0409/2020|EPI ISL 434995|B.1.265|USA|2020-03-31	North America|hCoV-19/USA/NMDOH-2020321845/2020|EPI ISL 542073|B.1|USA|2020-09-01	0.0005038277	North America
North America|hCoV-19/USA/TX-HMH0384/2020|EPI ISL 434972|B.1.370|USA|2020-03-31	North America|hCoV-19/USA/NMDOH-2020321845/2020|EPI ISL 542073|B.1|USA|2020-09-01	0.0005374434	North America
North America|hCoV-19/USA/LA-SR0275/2020|EPI ISL 445130|B.1.370|USA|2020-03-31	North America|hCoV-19/USA/NMDOH-2020321845/2020|EPI ISL 542073|B.1|USA|2020-09-01	0.0005374271	North America
North America|hCoV-19/USA/NY-NYUMC164/2020|EPI ISL 426619|B.1|USA|2020-04-01	North America|hCoV-19/USA/NMDOH-2020321845/2020|EPI ISL 542073|B.1|USA|2020-09-01	0.0004366532	North America
North America|hCoV-19/USA/NY-NYUMC173/2020|EPI ISL 427470|B.1|USA|2020-04-01	North America|hCoV-19/USA/NMDOH-2020321845/2020|EPI ISL 542073|B.1|USA|2020-09-01	0.0005038430	North America
North America|hCoV-19/USA/CT-Yale-257/2020|EPI ISL 469183|B.1|USA|2020-04-01	North America|hCoV-19/USA/NMDOH-2020321845/2020|EPI ISL 542073|B.1|USA|2020-09-01	0.0006382913	North America
North America|hCoV-19/USA/CT-UW-6274/2020|EPI ISL 570094|B.1.1|USA|2020-04-01	North America|hCoV-19/USA/NMDOH-2020321845/2020|EPI ISL 542073|B.1|USA|2020-09-01	0.0005711584	North America
North America|hCoV-19/USA/CA-ALSR-1497/2020|EPI ISL 494622|B.1.370|USA|2020-04-01	North America|hCoV-19/USA/NMDOH-2020321845/2020|EPI ISL 542073|B.1|USA|2020-09-01	0.0005710980	North America
North America|hCoV-19/USA/CT-UW-6573/2020|EPI ISL 437870|B.1|USA|2020-04-02	North America|hCoV-19/USA/NMDOH-2020321845/2020|EPI ISL 542073|B.1|USA|2020-09-01	0.0004702297	North America
North America|hCoV-19/USA/PA-MGEL99/2020|EPI ISL 454379|B.1.3|USA|2020-04-02	North America|hCoV-19/USA/NMDOH-2020321845/2020|EPI ISL 542073|B.1|USA|2020-09-01	0.0005374597	North America
North America|hCoV-19/USA/AZ-TG273316/2020|EPI ISL 426568|B.1|USA|2020-04-02	North America|hCoV-19/USA/NMDOH-2020321845/2020|EPI ISL 542073|B.1|USA|2020-09-01	0.0005038663	North America
North America|hCoV-19/USA/FL-BPHL-0166/2020|EPI ISL 480817|B.1|USA|2020-04-02	North America|hCoV-19/USA/NMDOH-2020321845/2020|EPI ISL 542073|B.1|USA|2020-09-01	0.0004366331	North America
North America|hCoV-19/USA/WA-S339/2020|EPI ISL 434099|B.1|USA|2020-04-02	North America|hCoV-19/USA/NMDOH-2020321845/2020|EPI ISL 542073|B.1|USA|2020-09-01	0.0005711417	North America
North America|hCoV-19/USA/FL-AO2N/2020|EPI ISL 527381|B.1.1|USA|2020-04-03	North America|hCoV-19/USA/NMDOH-2020321845/2020|EPI ISL 542073|B.1|USA|2020-09-01	0.0004371001	North America
North America|hCoV-19/USA/NY-NYUMC248/2020|EPI ISL 428762|B.1|USA|2020-04-03	North America|hCoV-19/USA/NMDOH-2020321845/2020|EPI ISL 542073|B.1|USA|2020-09-01	0.0004366331	North America
North America|hCoV-19/USA/MA-MGH-00663/2020|EPI ISL 460377|B.1.356|USA|2020-04-03	North America|hCoV-19/USA/NMDOH-2020321845/2020|EPI ISL 542073|B.1|USA|2020-09-01	0.0005038277	North America
North America|hCoV-19/Canada/ON-OICR-SLB2829/2020|EPI ISL 538355|B.1|Canada|2020-04-03	North America|hCoV-19/USA/NMDOH-2020321845/2020|EPI ISL 542073|B.1|USA|2020-09-01	0.0004030378	North America
North America|hCoV-19/USA/ID-UW-6457/2020|EPI ISL 437833|B.1.370|USA|2020-04-03	North America|hCoV-19/USA/NMDOH-2020321845/2020|EPI ISL 542073|B.1|USA|2020-09-01	0.0004702297	North America
North America|hCoV-19/USA/MD-MDH-0027/2020|EPI ISL 481273|B.40|USA|2020-04-04	North America|hCoV-19/USA/NMDOH-2020321845/2020|EPI ISL 542073|B.1|USA|2020-09-01	0.0007055523	North America
North America|hCoV-19/USA/AK-PHL108/2020|EPI ISL 492059|B.1|USA|2020-04-04	North America|hCoV-19/USA/NMDOH-2020321845/2020|EPI ISL 542073|B.1|USA|2020-09-01	0.0005038430	North America
North America|hCoV-19/USA/MN-MDH-1668/2020|EPI ISL 560755|B.40|USA|2020-04-04	North America|hCoV-19/USA/NMDOH-2020321845/2020|EPI ISL 542073|B.1|USA|2020-09-01	0.0007055410	North America
North America|hCoV-19/USA/TX-HMH-466/2020|EPI ISL 543786|B.1.370|USA|2020-04-04	North America|hCoV-19/USA/NMDOH-2020321845/2020|EPI ISL 542073|B.1|USA|2020-09-01	0.0005038430	North America
North America|hCoV-19/USA/CA-CSMC117/2020|EPI ISL 475593|B.1|USA|2020-04-04	North America|hCoV-19/USA/NMDOH-2020321845/2020|EPI ISL 542073|B.1|USA|2020-09-01	0.0005710979	North America
North America|hCoV-19/USA/LA-SR0324/2020|EPI ISL 450178|B.1.265|USA|2020-04-05	North America|hCoV-19/USA/NMDOH-2020321845/2020|EPI ISL 542073|B.1|USA|2020-09-01	0.0004366331	North America
North America|hCoV-19/USA/NY-NYUMC253/2020|EPI ISL 428767|B.1|USA|2020-04-05	North America|hCoV-19/USA/NMDOH-2020321845/2020|EPI ISL 542073|B.1|USA|2020-09-01	0.0005710715	North America
North America|hCoV-19/USA/NY-Wadsworth-38698-01/2020|EPI ISL 525653|B.1|USA|2020-04-05	North America|hCoV-19/USA/NMDOH-2020321845/2020|EPI ISL 542073|B.1|USA|2020-09-01	0.0005710889	North America
North America|hCoV-19/USA/NY-NYUMC236/2020|EPI ISL 427635|B.1|USA|2020-04-05	North America|hCoV-19/USA/NMDOH-2020321845/2020|EPI ISL 542073|B.1|USA|2020-09-01	0.0004702297	North America
North America|hCoV-19/USA/CA-CSMC118/2020|EPI ISL 475594|B.1|USA|2020-04-05	North America|hCoV-19/USA/NMDOH-2020321845/2020|EPI ISL 542073|B.1|USA|2020-09-01	0.0004366463	North America
North America|hCoV-19/USA/NY-NYUMC264/2020|EPI ISL 428778|B.1.3|USA|2020-04-06	North America|hCoV-19/USA/NMDOH-2020321845/2020|EPI ISL 542073|B.1|USA|2020-09-01	0.0005374434	North America
North America|hCoV-19/USA/CA-ALSR-1147/2020|EPI ISL 494392|B.1.98|USA|2020-04-06	North America|hCoV-19/USA/NMDOH-2020321845/2020|EPI ISL 542073|B.1|USA|2020-09-01	0.0004366129	North America
North America|hCoV-19/USA/NY-NYUMC272/2020|EPI ISL 428786|B.1|USA|2020-04-06	North America|hCoV-19/USA/NMDOH-2020321845/2020|EPI ISL 542073|B.1|USA|2020-09-01	0.0004702297	North America
North America|hCoV-19/USA/CT-UW-5073/2020|EPI ISL 429645|B.1.255|USA|2020-04-06	North America|hCoV-19/USA/NMDOH-2020321845/2020|EPI ISL 542073|B.1|USA|2020-09-01	0.0004366330	North America
North America|hCoV-19/USA/MA-MGH-00696/2020|EPI ISL 460422|A.2|USA|2020-04-06	North America|hCoV-19/USA/NMDOH-2020321845/2020|EPI ISL 542073|B.1|USA|2020-09-01	0.0009072485	North America
North America|hCoV-19/USA/UT-01578/2020|EPI ISL 449824|B.1.5|USA|2020-04-07	North America|hCoV-19/USA/NMDOH-2020321845/2020|EPI ISL 542073|B.1|USA|2020-09-01	0.0003358357	North America
North America|hCoV-19/USA/NV-NSPHL-A0070/2020|EPI ISL 515350|B.1|USA|2020-04-07	North America|hCoV-19/USA/NMDOH-2020321845/2020|EPI ISL 542073|B.1|USA|2020-09-01	0.0004366331	North America
North America|hCoV-19/USA/CA-ALSR-0521-IPL/2020|EPI ISL 483199|B.1|USA|2020-04-07	North America|hCoV-19/USA/NMDOH-2020321845/2020|EPI ISL 542073|B.1|USA|2020-09-01	0.0004366463	North America
North America|hCoV-19/USA/NY-NYUMC333/2020|EPI ISL 430360|B.1|USA|2020-04-07	North America|hCoV-19/USA/NMDOH-2020321845/2020|EPI ISL 542073|B.1|USA|2020-09-01	0.0004702515	North America
North America|hCoV-19/USA/NY-NYUMC345/2020|EPI ISL 430372|B.1.3|USA|2020-04-07	North America|hCoV-19/USA/NMDOH-2020321845/2020|EPI ISL 542073|B.1|USA|2020-09-01	0.0004702297	North America
North America|hCoV-19/USA/CO-CSU-C2980-2/2020|EPI ISL 527411|B.1|USA|2020-04-08	North America|hCoV-19/USA/NMDOH-2020321845/2020|EPI ISL 542073|B.1|USA|2020-09-01	0.0005710451	North America
North America|hCoV-19/USA/CA-CZB-1343/2020|EPI ISL 468361|B|USA|2020-04-08	North America|hCoV-19/USA/NMDOH-2020321845/2020|EPI ISL 542073|B.1|USA|2020-09-01	0.0006046568	North America
North America|hCoV-19/USA/MN-MDH-387/2020|EPI ISL 437367|B.40|USA|2020-04-08	North America|hCoV-19/USA/NMDOH-2020321845/2020|EPI ISL 542073|B.1|USA|2020-09-01	0.0007391649	North America
North America|hCoV-19/USA/NY-NYU-VC-022/2020|EPI ISL 479674|B.1.3|USA|2020-04-08	North America|hCoV-19/USA/NMDOH-2020321845/2020|EPI ISL 542073|B.1|USA|2020-09-01	0.0005374434	North America
North America|hCoV-19/USA/CT-UW-6780/2020|EPI ISL 570145|B.1|USA|2020-04-09	North America|hCoV-19/USA/NMDOH-2020321845/2020|EPI ISL 542073|B.1|USA|2020-09-01	0.0005374520	North America
North America|hCoV-19/Canada/QC AM4/2020|EPI ISL 515214|B.1.147|Canada|2020-04-09	North America|hCoV-19/USA/NMDOH-2020321845/2020|EPI ISL 542073|B.1|USA|2020-09-01	0.0004030191	North America
North America|hCoV-19/USA/VA-DCLS-0239/2020|EPI ISL 452814|B.1|USA|2020-04-09	North America|hCoV-19/USA/NMDOH-2020321845/2020|EPI ISL 542073|B.1|USA|2020-09-01	0.0004366463	North America
North America|hCoV-19/USA/MI-MDHHS-SC21926/2020|EPI ISL 565986|B.1|USA|2020-04-09	North America|hCoV-19/USA/NMDOH-2020321845/2020|EPI ISL 542073|B.1|USA|2020-09-01	0.0004702515	North America
North America|hCoV-19/USA/CA-SR0356/2020|EPI ISL 458241|B.1|USA|2020-04-09	North America|hCoV-19/USA/NMDOH-2020321845/2020|EPI ISL 542073|B.1|USA|2020-09-01	0.0005038277	North America
North America|hCoV-19/USA/TX-QDX-218/2020|EPI ISL 498738|B.1.1|USA|2020-04-10	North America|hCoV-19/USA/NMDOH-2020321845/2020|EPI ISL 542073|B.1|USA|2020-09-01	0.0005374845	North America
North America|hCoV-19/USA/NY-NYUMC380/2020|EPI ISL 430407|B.1|USA|2020-04-10	North America|hCoV-19/USA/NMDOH-2020321845/2020|EPI ISL 542073|B.1|USA|2020-09-01	0.0005374768	North America
North America|hCoV-19/USA/TX-HMH-983/2020|EPI ISL 545945|B.1|USA|2020-04-10	North America|hCoV-19/USA/NMDOH-2020321845/2020|EPI ISL 542073|B.1|USA|2020-09-01	0.0004366331	North America
North America|hCoV-19/USA/CT-UW-6709/2020|EPI ISL 570137|B.1|USA|2020-04-10	North America|hCoV-19/USA/NMDOH-2020321845/2020|EPI ISL 542073|B.1|USA|2020-09-01	0.0004366463	North America
North America|hCoV-19/USA/VA-DCLS-0635/2020|EPI ISL 495307|B.1.3|USA|2020-04-11	North America|hCoV-19/USA/NMDOH-2020321845/2020|EPI ISL 542073|B.1|USA|2020-09-01	0.0005710715	North America
North America|hCoV-19/USA/LA-GBCL-26684444/2020|EPI ISL 485269|B.1|USA|2020-04-11	North America|hCoV-19/USA/NMDOH-2020321845/2020|EPI ISL 542073|B.1|USA|2020-09-01	0.0005374519	North America
North America|hCoV-19/USA/VA-DCLS-0099/2020|EPI ISL 434593|B.1|USA|2020-04-11	North America|hCoV-19/USA/NMDOH-2020321845/2020|EPI ISL 542073|B.1|USA|2020-09-01	0.0004366331	North America
North America|hCoV-19/USA/OR-PROV-057/2020|EPI ISL 482337|B.1|USA|2020-04-11	North America|hCoV-19/USA/NMDOH-2020321845/2020|EPI ISL 542073|B.1|USA|2020-09-01	0.0004368531	North America
North America|hCoV-19/Canada/ON-OICR-SLB2869/2020|EPI ISL 538386|B.1.1|Canada|2020-04-11	North America|hCoV-19/USA/NMDOH-2020321845/2020|EPI ISL 542073|B.1|USA|2020-09-01	0.0004702724	North America
North America|hCoV-19/USA/TX-HMH-1271/2020|EPI ISL 542621|B.1|USA|2020-04-12	North America|hCoV-19/USA/NMDOH-2020321845/2020|EPI ISL 542073|B.1|USA|2020-09-01	0.0005038510	North America
North America|hCoV-19/USA/OH-OSUP0024/2020|EPI ISL 430010|B.1|USA|2020-04-12	North America|hCoV-19/USA/NMDOH-2020321845/2020|EPI ISL 542073|B.1|USA|2020-09-01	0.0004370496	North America
North America|hCoV-19/USA/MI-MDHHS-SC21928/2020|EPI ISL 565988|B.1|USA|2020-04-12	North America|hCoV-19/USA/NMDOH-2020321845/2020|EPI ISL 542073|B.1|USA|2020-09-01	0.0004702656	North America
North America|hCoV-19/Canada/ON-UHTC 0070/2020|EPI ISL 464022|B.1.1|Canada|2020-04-12	North America|hCoV-19/USA/NMDOH-2020321845/2020|EPI ISL 542073|B.1|USA|2020-09-01	0.0005710888	North America
North America|hCoV-19/USA/CA-CSMC16/2020|EPI ISL 475625|B.1|USA|2020-04-13	North America|hCoV-19/USA/NMDOH-2020321845/2020|EPI ISL 542073|B.1|USA|2020-09-01	0.0006384104	North America
North America|hCoV-19/USA/TX-HMH-1546/2020|EPI ISL 542786|B.1|USA|2020-04-13	North America|hCoV-19/USA/NMDOH-2020321845/2020|EPI ISL 542073|B.1|USA|2020-09-01	0.0004702440	North America
North America|hCoV-19/USA/NJ-NYUMC401/2020|EPI ISL 430428|B.1|USA|2020-04-13	North America|hCoV-19/USA/NMDOH-2020321845/2020|EPI ISL 542073|B.1|USA|2020-09-01	0.0004366331	North America
North America|hCoV-19/USA/CA-ALSR-1222/2020|EPI ISL 494446|B.1.5|USA|2020-04-13	North America|hCoV-19/USA/NMDOH-2020321845/2020|EPI ISL 542073|B.1|USA|2020-09-01	0.0003022369	North America
North America|hCoV-19/USA/FL-BPHL-0321/2020|EPI ISL 489730|B.1|USA|2020-04-13	North America|hCoV-19/USA/NMDOH-2020321845/2020|EPI ISL 542073|B.1|USA|2020-09-01	0.0005038510	North America
North America|hCoV-19/USA/VA-DCLS-0159/2020|EPI ISL 437792|B.1|USA|2020-04-14	North America|hCoV-19/USA/NMDOH-2020321845/2020|EPI ISL 542073|B.1|USA|2020-09-01	0.0004366331	North America
North America|hCoV-19/USA/MN-CDC-6538/2020|EPI ISL 527724|B.1|USA|2020-04-14	North America|hCoV-19/USA/NMDOH-2020321845/2020|EPI ISL 542073|B.1|USA|2020-09-01	0.0004366533	North America
North America|hCoV-19/USA/NY-NYUMC428/2020|EPI ISL 435495|B.1|USA|2020-04-14	North America|hCoV-19/USA/NMDOH-2020321845/2020|EPI ISL 542073|B.1|USA|2020-09-01	0.0004030378	North America
North America|hCoV-19/USA/NY-NYUMC446/2020|EPI ISL 435513|B.1|USA|2020-04-14	North America|hCoV-19/USA/NMDOH-2020321845/2020|EPI ISL 542073|B.1|USA|2020-09-01	0.0004702515	North America
North America|hCoV-19/USA/UN-UW-2897/2020|EPI ISL 485969|B.1|USA|2020-04-15	North America|hCoV-19/USA/NMDOH-2020321845/2020|EPI ISL 542073|B.1|USA|2020-09-01	0.0004030378	North America
North America|hCoV-19/USA/CA-ALSR-0472-SAN/2020|EPI ISL 483162|B.1|USA|2020-04-15	North America|hCoV-19/USA/NMDOH-2020321845/2020|EPI ISL 542073|B.1|USA|2020-09-01	0.0003022369	North America
North America|hCoV-19/USA/LA-EVTL09/2020|EPI ISL 435042|B.1.370|USA|2020-04-15	North America|hCoV-19/USA/NMDOH-2020321845/2020|EPI ISL 542073|B.1|USA|2020-09-01	0.0005710451	North America
North America|hCoV-19/USA/IL-UW-358/2020|EPI ISL 450712|B.1|USA|2020-04-15	North America|hCoV-19/USA/NMDOH-2020321845/2020|EPI ISL 542073|B.1|USA|2020-09-01	0.0004702297	North America
North America|hCoV-19/USA/VA-DCLS-0135/2020|EPI ISL 437774|B.1|USA|2020-04-15	North America|hCoV-19/USA/NMDOH-2020321845/2020|EPI ISL 542073|B.1|USA|2020-09-01	0.0004702515	North America
North America|hCoV-19/USA/MN-CDC-6551/2020|EPI ISL 527728|B.1|USA|2020-04-16	North America|hCoV-19/USA/NMDOH-2020321845/2020|EPI ISL 542073|B.1|USA|2020-09-01	0.0004702515	North America
North America|hCoV-19/USA/TX-HMH-3056/2020|EPI ISL 543962|B.1.1|USA|2020-04-16	North America|hCoV-19/USA/NMDOH-2020321845/2020|EPI ISL 542073|B.1|USA|2020-09-01	0.0005374597	North America
North America|hCoV-19/USA/VA-DCLS-0193/2020|EPI ISL 437408|B.1|USA|2020-04-16	North America|hCoV-19/USA/NMDOH-2020321845/2020|EPI ISL 542073|B.1|USA|2020-09-01	0.0004366331	North America
North America|hCoV-19/USA/WY-WYPHL-20009305/2020|EPI ISL 539796|B.1|USA|2020-04-16	North America|hCoV-19/USA/NMDOH-2020321845/2020|EPI ISL 542073|B.1|USA|2020-09-01	0.0004366463	North America
North America|hCoV-19/USA/TX-HMH-920/2020|EPI ISL 545919|B.1.370|USA|2020-04-17	North America|hCoV-19/USA/NMDOH-2020321845/2020|EPI ISL 542073|B.1|USA|2020-09-01	0.0005710451	North America
North America|hCoV-19/USA/VA-DCLS-0672/2020|EPI ISL 500835|B.1.3|USA|2020-04-17	North America|hCoV-19/USA/NMDOH-2020321845/2020|EPI ISL 542073|B.1|USA|2020-09-01	0.0005710715	North America
North America|hCoV-19/USA/LA-GBCL-26544570/2020|EPI ISL 485142|B.1.370|USA|2020-04-17	North America|hCoV-19/USA/NMDOH-2020321845/2020|EPI ISL 542073|B.1|USA|2020-09-01	0.0006046578	North America
North America|hCoV-19/USA/MN-MDH-1246/2020|EPI ISL 482967|B.1|USA|2020-04-17	North America|hCoV-19/USA/NMDOH-2020321845/2020|EPI ISL 542073|B.1|USA|2020-09-01	0.0004366331	North America
North America|hCoV-19/USA/VA-DCLS-0248/2020|EPI ISL 452822|B.1.3|USA|2020-04-17	North America|hCoV-19/USA/NMDOH-2020321845/2020|EPI ISL 542073|B.1|USA|2020-09-01	0.0005374271	North America
North America|hCoV-19/USA/WA-UW-7671/2020|EPI ISL 570190|B.4|USA|2020-04-18	North America|hCoV-19/USA/NMDOH-2020321845/2020|EPI ISL 542073|B.1|USA|2020-09-01	0.0008400754	North America
North America|hCoV-19/USA/CA-ALSR-0611-SAN/2020|EPI ISL 483256|B.1.5|USA|2020-04-18	North America|hCoV-19/USA/NMDOH-2020321845/2020|EPI ISL 542073|B.1|USA|2020-09-01	0.0003022509	North America
North America|hCoV-19/USA/WA-UW-2414/2020|EPI ISL 485990|B.1|USA|2020-04-18	North America|hCoV-19/USA/NMDOH-2020321845/2020|EPI ISL 542073|B.1|USA|2020-09-01	0.0005038277	North America
North America|hCoV-19/USA/VA-DCLS-0683/2020|EPI ISL 500845|B.1|USA|2020-04-18	North America|hCoV-19/USA/NMDOH-2020321845/2020|EPI ISL 542073|B.1|USA|2020-09-01	0.0005713456	North America
North America|hCoV-19/USA/WA-UW-7777/2020|EPI ISL 570194|B.1|USA|2020-04-19	North America|hCoV-19/USA/NMDOH-2020321845/2020|EPI ISL 542073|B.1|USA|2020-09-01	0.0004366463	North America
North America|hCoV-19/USA/WA-UW-2428/2020|EPI ISL 485992|B.1|USA|2020-04-19	North America|hCoV-19/USA/NMDOH-2020321845/2020|EPI ISL 542073|B.1|USA|2020-09-01	0.0005038744	North America
North America|hCoV-19/USA/MI-MDHHS-SC20220/2020|EPI ISL 447190|B.1|USA|2020-04-19	North America|hCoV-19/USA/NMDOH-2020321845/2020|EPI ISL 542073|B.1|USA|2020-09-01	0.0004702297	North America
North America|hCoV-19/USA/WA-S608/2020|EPI ISL 438161|B.1.1|USA|2020-04-19	North America|hCoV-19/USA/NMDOH-2020321845/2020|EPI ISL 542073|B.1|USA|2020-09-01	0.0005374845	North America
North America|hCoV-19/USA/WA-S649/2020|EPI ISL 438202|B.1.1|USA|2020-04-19	North America|hCoV-19/USA/NMDOH-2020321845/2020|EPI ISL 542073|B.1|USA|2020-09-01	0.0005374596	North America
North America|hCoV-19/USA/NY-NYUMC449/2020|EPI ISL 435516|B.1|USA|2020-04-20	North America|hCoV-19/USA/NMDOH-2020321845/2020|EPI ISL 542073|B.1|USA|2020-09-01	0.0004366331	North America
North America|hCoV-19/USA/NY-NYUMC459/2020|EPI ISL 435525|B.1.3|USA|2020-04-20	North America|hCoV-19/USA/NMDOH-2020321845/2020|EPI ISL 542073|B.1|USA|2020-09-01	0.0005374434	North America
North America|hCoV-19/USA/MI-UM-2006S001114/2020|EPI ISL 495585|B.1|USA|2020-04-20	North America|hCoV-19/USA/NMDOH-2020321845/2020|EPI ISL 542073|B.1|USA|2020-09-01	0.0004030378	North America
North America|hCoV-19/USA/TX-HMH-1252/2020|EPI ISL 542613|B.1.370|USA|2020-04-20	North America|hCoV-19/USA/NMDOH-2020321845/2020|EPI ISL 542073|B.1|USA|2020-09-01	0.0005374271	North America
North America|hCoV-19/USA/LA-GBCL-26513049/2020|EPI ISL 485089|B.1.370|USA|2020-04-21	North America|hCoV-19/USA/NMDOH-2020321845/2020|EPI ISL 542073|B.1|USA|2020-09-01	0.0004702440	North America
North America|hCoV-19/USA/TX-HMH-1396/2020|EPI ISL 542694|B.1|USA|2020-04-21	North America|hCoV-19/USA/NMDOH-2020321845/2020|EPI ISL 542073|B.1|USA|2020-09-01	0.0005038277	North America
North America|hCoV-19/USA/UN-CDC-7467/2020|EPI ISL 514072|B.1.1|USA|2020-04-21	North America|hCoV-19/USA/NMDOH-2020321845/2020|EPI ISL 542073|B.1|USA|2020-09-01	0.0004702582	North America
North America|hCoV-19/USA/NY-NYUMC476/2020|EPI ISL 435541|B.1|USA|2020-04-21	North America|hCoV-19/USA/NMDOH-2020321845/2020|EPI ISL 542073|B.1|USA|2020-09-01	0.0005038663	North America
North America|hCoV-19/USA/LA-GBCL-26513062/2020|EPI ISL 485095|B.1.265|USA|2020-04-21	North America|hCoV-19/USA/NMDOH-2020321845/2020|EPI ISL 542073|B.1|USA|2020-09-01	0.0005710807	North America
North America|hCoV-19/USA/TX-HMH-1337/2020|EPI ISL 542657|B.1|USA|2020-04-22	North America|hCoV-19/USA/NMDOH-2020321845/2020|EPI ISL 542073|B.1|USA|2020-09-01	0.0004702439	North America
North America|hCoV-19/USA/LA-GBCL-26513029/2020|EPI ISL 485080|B.1.370|USA|2020-04-22	North America|hCoV-19/USA/NMDOH-2020321845/2020|EPI ISL 542073|B.1|USA|2020-09-01	0.0004702440	North America
North America|hCoV-19/USA/VA-DCLS-0288/2020|EPI ISL 463094|B.1.3|USA|2020-04-22	North America|hCoV-19/USA/NMDOH-2020321845/2020|EPI ISL 542073|B.1|USA|2020-09-01	0.0006046762	North America
North America|hCoV-19/USA/TX-HMH-1189/2020|EPI ISL 542577|B.1.1.61|USA|2020-04-22	North America|hCoV-19/USA/NMDOH-2020321845/2020|EPI ISL 542073|B.1|USA|2020-09-01	0.0006719710	North America
North America|hCoV-19/USA/OR-PROV-103/2020|EPI ISL 482373|B|USA|2020-04-23	North America|hCoV-19/USA/NMDOH-2020321845/2020|EPI ISL 542073|B.1|USA|2020-09-01	0.0006384108	North America
North America|hCoV-19/USA/LA-EVTL043/2020|EPI ISL 451204|B.1.370|USA|2020-04-23	North America|hCoV-19/USA/NMDOH-2020321845/2020|EPI ISL 542073|B.1|USA|2020-09-01	0.0006383117	North America
North America|hCoV-19/USA/WA-S848/2020|EPI ISL 463338|B.1.124|USA|2020-04-23	North America|hCoV-19/USA/NMDOH-2020321845/2020|EPI ISL 542073|B.1|USA|2020-09-01	0.0005038663	North America
North America|hCoV-19/USA/CA-ALSR-0645-IPL/2020|EPI ISL 483277|B.1.5|USA|2020-04-23	North America|hCoV-19/USA/NMDOH-2020321845/2020|EPI ISL 542073|B.1|USA|2020-09-01	0.0003022369	North America
North America|hCoV-19/USA/VA-DCLS-0292/2020|EPI ISL 463096|B.1|USA|2020-04-23	North America|hCoV-19/USA/NMDOH-2020321845/2020|EPI ISL 542073|B.1|USA|2020-09-01	0.0004702515	North America
North America|hCoV-19/USA/LA-EVTL028/2020|EPI ISL 435566|B.1.265|USA|2020-04-24	North America|hCoV-19/USA/NMDOH-2020321845/2020|EPI ISL 542073|B.1|USA|2020-09-01	0.0005038277	North America
North America|hCoV-19/USA/LA-EVTL026/2020|EPI ISL 435564|B.1|USA|2020-04-24	North America|hCoV-19/USA/NMDOH-2020321845/2020|EPI ISL 542073|B.1|USA|2020-09-01	0.0004702297	North America
North America|hCoV-19/USA/NY-NYUMC483/2020|EPI ISL 435548|B.1|USA|2020-04-24	North America|hCoV-19/USA/NMDOH-2020321845/2020|EPI ISL 542073|B.1|USA|2020-09-01	0.0004366463	North America
North America|hCoV-19/USA/CA-ALSR-1202/2020|EPI ISL 494434|B.1|USA|2020-04-24	North America|hCoV-19/USA/NMDOH-2020321845/2020|EPI ISL 542073|B.1|USA|2020-09-01	0.0005711244	North America
North America|hCoV-19/USA/NY-NYUMC838/2020|EPI ISL 460603|B.1.3|USA|2020-04-24	North America|hCoV-19/USA/NMDOH-2020321845/2020|EPI ISL 542073|B.1|USA|2020-09-01	0.0005039615	North America
North America|hCoV-19/USA/VA-DCLS-1129/2020|EPI ISL 529922|B.1|USA|2020-04-25	North America|hCoV-19/USA/NMDOH-2020321845/2020|EPI ISL 542073|B.1|USA|2020-09-01	0.0004704885	North America
North America|hCoV-19/USA/MN-MDH-1131/2020|EPI ISL 476716|B.1|USA|2020-04-25	North America|hCoV-19/USA/NMDOH-2020321845/2020|EPI ISL 542073|B.1|USA|2020-09-01	0.0004366330	North America
North America|hCoV-19/USA/VA-DCLS-1141/2020|EPI ISL 529930|B.1|USA|2020-04-25	North America|hCoV-19/USA/NMDOH-2020321845/2020|EPI ISL 542073|B.1|USA|2020-09-01	0.0004030378	North America
North America|hCoV-19/USA/TX-HMH-1524/2020|EPI ISL 542773|B.1.370|USA|2020-04-25	North America|hCoV-19/USA/NMDOH-2020321845/2020|EPI ISL 542073|B.1|USA|2020-09-01	0.0005374520	North America
North America|hCoV-19/USA/LA-GBCL-26492480/2020|EPI ISL 485046|B.1.370|USA|2020-04-25	North America|hCoV-19/USA/NMDOH-2020321845/2020|EPI ISL 542073|B.1|USA|2020-09-01	0.0005374597	North America
North America|hCoV-19/USA/VA-DCLS-0411/2020|EPI ISL 467805|B.1|USA|2020-04-26	North America|hCoV-19/USA/NMDOH-2020321845/2020|EPI ISL 542073|B.1|USA|2020-09-01	0.0004702515	North America
North America|hCoV-19/USA/CA-CZB-1150/2020|EPI ISL 454615|B.1|USA|2020-04-26	North America|hCoV-19/USA/NMDOH-2020321845/2020|EPI ISL 542073|B.1|USA|2020-09-01	0.0005374683	North America
North America|hCoV-19/USA/MI-MDHHS-SC20637/2020|EPI ISL 462719|B.1|USA|2020-04-26	North America|hCoV-19/USA/NMDOH-2020321845/2020|EPI ISL 542073|B.1|USA|2020-09-01	0.0005038197	North America
North America|hCoV-19/USA/VA-DCLS-0414/2020|EPI ISL 467808|B.1|USA|2020-04-26	North America|hCoV-19/USA/NMDOH-2020321845/2020|EPI ISL 542073|B.1|USA|2020-09-01	0.0005038510	North America
North America|hCoV-19/USA/VI-CDC-4371/2020|EPI ISL 454649|B.1|USA|2020-04-26	North America|hCoV-19/USA/NMDOH-2020321845/2020|EPI ISL 542073|B.1|USA|2020-09-01	0.0004030378	North America
North America|hCoV-19/USA/UT-CDC-9755/2020|EPI ISL 509692|B.1.178|USA|2020-04-27	North America|hCoV-19/USA/NMDOH-2020321845/2020|EPI ISL 542073|B.1|USA|2020-09-01	0.0006046762	North America
North America|hCoV-19/USA/CA-ALSR-1587/2020|EPI ISL 494675|B.1.255|USA|2020-04-27	North America|hCoV-19/USA/NMDOH-2020321845/2020|EPI ISL 542073|B.1|USA|2020-09-01	0.0004030378	North America
North America|hCoV-19/USA/WA-S913/2020|EPI ISL 463403|B.1.5|USA|2020-04-27	North America|hCoV-19/USA/NMDOH-2020321845/2020|EPI ISL 542073|B.1|USA|2020-09-01	0.0003358357	North America
North America|hCoV-19/USA/TX-HMH-1298/2020|EPI ISL 542635|B.1|USA|2020-04-27	North America|hCoV-19/USA/NMDOH-2020321845/2020|EPI ISL 542073|B.1|USA|2020-09-01	0.0005038277	North America
North America|hCoV-19/USA/CA-ALSR-1154/2020|EPI ISL 494397|B.1|USA|2020-04-27	North America|hCoV-19/USA/NMDOH-2020321845/2020|EPI ISL 542073|B.1|USA|2020-09-01	0.0003694326	North America
North America|hCoV-19/USA/NY-NYUMC905/2020|EPI ISL 467398|B.1.1|USA|2020-04-28	North America|hCoV-19/USA/NMDOH-2020321845/2020|EPI ISL 542073|B.1|USA|2020-09-01	0.0006047128	North America
North America|hCoV-19/USA/CA-ALSR-1266/2020|EPI ISL 494466|B.1|USA|2020-04-28	North America|hCoV-19/USA/NMDOH-2020321845/2020|EPI ISL 542073|B.1|USA|2020-09-01	0.0003358357	North America
North America|hCoV-19/USA/TN-QDX-246/2020|EPI ISL 498737|B.1.370|USA|2020-04-28	North America|hCoV-19/USA/NMDOH-2020321845/2020|EPI ISL 542073|B.1|USA|2020-09-01	0.0006383117	North America
North America|hCoV-19/USA/TX-HMH-1518/2020|EPI ISL 542768|B.1.370|USA|2020-04-28	North America|hCoV-19/USA/NMDOH-2020321845/2020|EPI ISL 542073|B.1|USA|2020-09-01	0.0005374271	North America
North America|hCoV-19/USA/VA-DCLS-0360/2020|EPI ISL 516689|B.1.3|USA|2020-04-28	North America|hCoV-19/USA/NMDOH-2020321845/2020|EPI ISL 542073|B.1|USA|2020-09-01	0.0005710715	North America
North America|hCoV-19/USA/OR-PROV-128/2020|EPI ISL 482392|B.1|USA|2020-04-29	North America|hCoV-19/USA/NMDOH-2020321845/2020|EPI ISL 542073|B.1|USA|2020-09-01	0.0005038744	North America
North America|hCoV-19/USA/IL-QDX-248/2020|EPI ISL 498722|B.1.370|USA|2020-04-29	North America|hCoV-19/USA/NMDOH-2020321845/2020|EPI ISL 542073|B.1|USA|2020-09-01	0.0007390965	North America
North America|hCoV-19/USA/UT-02895/2020|EPI ISL 513686|B.1.5|USA|2020-04-29	North America|hCoV-19/USA/NMDOH-2020321845/2020|EPI ISL 542073|B.1|USA|2020-09-01	0.0004366129	North America
North America|hCoV-19/USA/LA-EVTL067/2020|EPI ISL 451228|B.1.265|USA|2020-04-29	North America|hCoV-19/USA/NMDOH-2020321845/2020|EPI ISL 542073|B.1|USA|2020-09-01	0.0004702297	North America
North America|hCoV-19/USA/CO-CSU-D1050-1/2020|EPI ISL 527426|B.1.5|USA|2020-04-29	North America|hCoV-19/USA/NMDOH-2020321845/2020|EPI ISL 542073|B.1|USA|2020-09-01	0.0003694326	North America
North America|hCoV-19/USA/CA-ALSR-1279/2020|EPI ISL 494476|B.1.5|USA|2020-04-30	North America|hCoV-19/USA/NMDOH-2020321845/2020|EPI ISL 542073|B.1|USA|2020-09-01	0.0004366400	North America
North America|hCoV-19/USA/NM-QDX-211/2020|EPI ISL 494534|B.1.5|USA|2020-04-30	North America|hCoV-19/USA/NMDOH-2020321845/2020|EPI ISL 542073|B.1|USA|2020-09-01	0.0003694155	North America
North America|hCoV-19/USA/CA-CZB-1113/2020|EPI ISL 444071|B.1.3|USA|2020-04-30	North America|hCoV-19/USA/NMDOH-2020321845/2020|EPI ISL 542073|B.1|USA|2020-09-01	0.0005374682	North America
North America|hCoV-19/USA/TX-HMH-1468/2020|EPI ISL 542740|B.1|USA|2020-04-30	North America|hCoV-19/USA/NMDOH-2020321845/2020|EPI ISL 542073|B.1|USA|2020-09-01	0.0004702515	North America
North America|hCoV-19/USA/TX-HMH-2305/2020|EPI ISL 545235|B.1|USA|2020-04-30	North America|hCoV-19/USA/NMDOH-2020321845/2020|EPI ISL 542073|B.1|USA|2020-09-01	0.0005038277	North America
North America|hCoV-19/USA/FL-BPHL-0246/2020|EPI ISL 480897|B.1.370|USA|2020-05-01	North America|hCoV-19/USA/NMDOH-2020321845/2020|EPI ISL 542073|B.1|USA|2020-09-01	0.0006046762	North America
North America|hCoV-19/USA/MN-MDH-1606/2020|EPI ISL 530202|B.1|USA|2020-05-01	North America|hCoV-19/USA/NMDOH-2020321845/2020|EPI ISL 542073|B.1|USA|2020-09-01	0.0005374434	North America
North America|hCoV-19/USA/LA-EVTL049/2020|EPI ISL 451210|B.1.265|USA|2020-05-01	North America|hCoV-19/USA/NMDOH-2020321845/2020|EPI ISL 542073|B.1|USA|2020-09-01	0.0005038277	North America
North America|hCoV-19/USA/CA-ALSR-1289/2020|EPI ISL 494482|B.1.5|USA|2020-05-01	North America|hCoV-19/USA/NMDOH-2020321845/2020|EPI ISL 542073|B.1|USA|2020-09-01	0.0003022369	North America
North America|hCoV-19/USA/LA-EVTL048/2020|EPI ISL 451209|B.1.265|USA|2020-05-01	North America|hCoV-19/USA/NMDOH-2020321845/2020|EPI ISL 542073|B.1|USA|2020-09-01	0.0004702297	North America
North America|hCoV-19/USA/TX-HMH-1435/2020|EPI ISL 542722|B.1.1|USA|2020-05-02	North America|hCoV-19/USA/NMDOH-2020321845/2020|EPI ISL 542073|B.1|USA|2020-09-01	0.0005374845	North America
North America|hCoV-19/USA/MN-CDC-6265/2020|EPI ISL 527688|B.1|USA|2020-05-02	North America|hCoV-19/USA/NMDOH-2020321845/2020|EPI ISL 542073|B.1|USA|2020-09-01	0.0005374434	North America
North America|hCoV-19/USA/TX-HMH-1441/2020|EPI ISL 542725|B.1|USA|2020-05-02	North America|hCoV-19/USA/NMDOH-2020321845/2020|EPI ISL 542073|B.1|USA|2020-09-01	0.0004030378	North America
North America|hCoV-19/USA/OR-PROV-137/2020|EPI ISL 482399|B.1|USA|2020-05-02	North America|hCoV-19/USA/NMDOH-2020321845/2020|EPI ISL 542073|B.1|USA|2020-09-01	0.0005038744	North America
North America|hCoV-19/USA/NV-NSPHL-A0145/2020|EPI ISL 515410|B.1|USA|2020-05-02	North America|hCoV-19/USA/NMDOH-2020321845/2020|EPI ISL 542073|B.1|USA|2020-09-01	0.0004366331	North America
North America|hCoV-19/USA/NV-NSPHL-A0147/2020|EPI ISL 515412|B.1|USA|2020-05-03	North America|hCoV-19/USA/NMDOH-2020321845/2020|EPI ISL 542073|B.1|USA|2020-09-01	0.0004366401	North America
North America|hCoV-19/USA/CA-ALSR-1580/2020|EPI ISL 494669|B.1|USA|2020-05-03	North America|hCoV-19/USA/NMDOH-2020321845/2020|EPI ISL 542073|B.1|USA|2020-09-01	0.0003694326	North America
North America|hCoV-19/USA/CA-ALSR-0753-IPL/2020|EPI ISL 483333|B.1.5|USA|2020-05-03	North America|hCoV-19/USA/NMDOH-2020321845/2020|EPI ISL 542073|B.1|USA|2020-09-01	0.0002686496	North America
North America|hCoV-19/USA/NE-11343/2020|EPI ISL 475209|B.1|USA|2020-05-03	North America|hCoV-19/USA/NMDOH-2020321845/2020|EPI ISL 542073|B.1|USA|2020-09-01	0.0006383310	North America
North America|hCoV-19/USA/VA-CDC-8005/2020|EPI ISL 540435|B.1.3|USA|2020-05-03	North America|hCoV-19/USA/NMDOH-2020321845/2020|EPI ISL 542073|B.1|USA|2020-09-01	0.0005710715	North America
North America|hCoV-19/USA/TX-HMH-2054/2020|EPI ISL 545090|B.1|USA|2020-05-04	North America|hCoV-19/USA/NMDOH-2020321845/2020|EPI ISL 542073|B.1|USA|2020-09-01	0.0003694379	North America
North America|hCoV-19/USA/WA-S1124/2020|EPI ISL 463614|B.1.124|USA|2020-05-04	North America|hCoV-19/USA/NMDOH-2020321845/2020|EPI ISL 542073|B.1|USA|2020-09-01	0.0005710624	North America
North America|hCoV-19/USA/CA-ALSR-0530-SAN/2020|EPI ISL 483204|B.1|USA|2020-05-04	North America|hCoV-19/USA/NMDOH-2020321845/2020|EPI ISL 542073|B.1|USA|2020-09-01	0.0004702515	North America
North America|hCoV-19/USA/MN-CDC-6508/2020|EPI ISL 527714|B.1|USA|2020-05-04	North America|hCoV-19/USA/NMDOH-2020321845/2020|EPI ISL 542073|B.1|USA|2020-09-01	0.0004366533	North America
North America|hCoV-19/USA/CA-ALSR-1268/2020|EPI ISL 494468|B.1|USA|2020-05-04	North America|hCoV-19/USA/NMDOH-2020321845/2020|EPI ISL 542073|B.1|USA|2020-09-01	0.0004366331	North America
North America|hCoV-19/USA/CA-ALSR-1410/2020|EPI ISL 494586|B.1|USA|2020-05-05	North America|hCoV-19/USA/NMDOH-2020321845/2020|EPI ISL 542073|B.1|USA|2020-09-01	0.0003358357	North America
North America|hCoV-19/USA/WA-S1148/2020|EPI ISL 463638|B.1.124|USA|2020-05-05	North America|hCoV-19/USA/NMDOH-2020321845/2020|EPI ISL 542073|B.1|USA|2020-09-01	0.0006046848	North America
North America|hCoV-19/USA/VA-DCLS-0462/2020|EPI ISL 477671|B.1|USA|2020-05-05	North America|hCoV-19/USA/NMDOH-2020321845/2020|EPI ISL 542073|B.1|USA|2020-09-01	0.0004702515	North America
North America|hCoV-19/USA/SC-DHEC-0180/2020|EPI ISL 529186|B.1.370|USA|2020-05-05	North America|hCoV-19/USA/NMDOH-2020321845/2020|EPI ISL 542073|B.1|USA|2020-09-01	0.0006046299	North America
North America|hCoV-19/USA/VA-DCLS-0451/2020|EPI ISL 477664|B.1|USA|2020-05-05	North America|hCoV-19/USA/NMDOH-2020321845/2020|EPI ISL 542073|B.1|USA|2020-09-01	0.0005711508	North America
North America|hCoV-19/USA/UT-CDC-9782/2020|EPI ISL 509709|B.1|USA|2020-05-06	North America|hCoV-19/USA/NMDOH-2020321845/2020|EPI ISL 542073|B.1|USA|2020-09-01	0.0005038044	North America
North America|hCoV-19/USA/VA-DCLS-0466/2020|EPI ISL 477672|B.1.9|USA|2020-05-06	North America|hCoV-19/USA/NMDOH-2020321845/2020|EPI ISL 542073|B.1|USA|2020-09-01	0.0006046578	North America
North America|hCoV-19/USA/WA-S1184/2020|EPI ISL 463674|B.1|USA|2020-05-06	North America|hCoV-19/USA/NMDOH-2020321845/2020|EPI ISL 542073|B.1|USA|2020-09-01	0.0005038510	North America
North America|hCoV-19/USA/VA-DCLS-0469/2020|EPI ISL 526777|B.1|USA|2020-05-06	North America|hCoV-19/USA/NMDOH-2020321845/2020|EPI ISL 542073|B.1|USA|2020-09-01	0.0004366331	North America
North America|hCoV-19/USA/VA-DCLS-0468/2020|EPI ISL 526776|B.1.9|USA|2020-05-06	North America|hCoV-19/USA/NMDOH-2020321845/2020|EPI ISL 542073|B.1|USA|2020-09-01	0.0006718692	North America
North America|hCoV-19/USA/LA-EVTL119/2020|EPI ISL 451280|B.1.265|USA|2020-05-07	North America|hCoV-19/USA/NMDOH-2020321845/2020|EPI ISL 542073|B.1|USA|2020-09-01	0.0005374271	North America
North America|hCoV-19/USA/WI-UW-842/2020|EPI ISL 509849|B.1|USA|2020-05-07	North America|hCoV-19/USA/NMDOH-2020321845/2020|EPI ISL 542073|B.1|USA|2020-09-01	0.0006048407	North America
North America|hCoV-19/USA/CA-ALSR-1390/2020|EPI ISL 494579|B.1.5|USA|2020-05-07	North America|hCoV-19/USA/NMDOH-2020321845/2020|EPI ISL 542073|B.1|USA|2020-09-01	0.0003022509	North America
North America|hCoV-19/USA/TX-HMH-2040/2020|EPI ISL 545079|B.1|USA|2020-05-07	North America|hCoV-19/USA/NMDOH-2020321845/2020|EPI ISL 542073|B.1|USA|2020-09-01	0.0004702297	North America
North America|hCoV-19/USA/FL-BPHL-1468/2020|EPI ISL 549250|B.1.1|USA|2020-05-08	North America|hCoV-19/USA/NMDOH-2020321845/2020|EPI ISL 542073|B.1|USA|2020-09-01	0.0004702800	North America
North America|hCoV-19/USA/LA-EVTL098/2020|EPI ISL 451259|B.1.265|USA|2020-05-08	North America|hCoV-19/USA/NMDOH-2020321845/2020|EPI ISL 542073|B.1|USA|2020-09-01	0.0005038277	North America
North America|hCoV-19/USA/LA-EVTL081/2020|EPI ISL 451242|B.1.370|USA|2020-05-08	North America|hCoV-19/USA/NMDOH-2020321845/2020|EPI ISL 542073|B.1|USA|2020-09-01	0.0005710542	North America
North America|hCoV-19/USA/MN-MDH-1636/2020|EPI ISL 539830|B.1|USA|2020-05-08	North America|hCoV-19/USA/NMDOH-2020321845/2020|EPI ISL 542073|B.1|USA|2020-09-01	0.0005375017	North America
North America|hCoV-19/USA/OR-PROV-168/2020|EPI ISL 482419|B.54|USA|2020-05-08	North America|hCoV-19/USA/NMDOH-2020321845/2020|EPI ISL 542073|B.1|USA|2020-09-01	0.0006046945	North America
North America|hCoV-19/USA/TX-HMH-2081/2020|EPI ISL 545110|B.1.265|USA|2020-05-09	North America|hCoV-19/USA/NMDOH-2020321845/2020|EPI ISL 542073|B.1|USA|2020-09-01	0.0005038277	North America
North America|hCoV-19/USA/CA-CZB-1499/2020|EPI ISL 468448|B.1|USA|2020-05-09	North America|hCoV-19/USA/NMDOH-2020321845/2020|EPI ISL 542073|B.1|USA|2020-09-01	0.0004702515	North America
North America|hCoV-19/USA/UT-03305/2020|EPI ISL 493020|B.1.370|USA|2020-05-09	North America|hCoV-19/USA/NMDOH-2020321845/2020|EPI ISL 542073|B.1|USA|2020-09-01	0.0007064239	North America
North America|hCoV-19/USA/TX-HMH-2068/2020|EPI ISL 545101|B.1.1|USA|2020-05-09	North America|hCoV-19/USA/NMDOH-2020321845/2020|EPI ISL 542073|B.1|USA|2020-09-01	0.0004702799	North America
North America|hCoV-19/USA/CA-ALSR-0563-SAN/2020|EPI ISL 483225|B.1.5|USA|2020-05-10	North America|hCoV-19/USA/NMDOH-2020321845/2020|EPI ISL 542073|B.1|USA|2020-09-01	0.0003022369	North America
North America|hCoV-19/USA/NY-NYUMC891/2020|EPI ISL 467384|B.1|USA|2020-05-10	North America|hCoV-19/USA/NMDOH-2020321845/2020|EPI ISL 542073|B.1|USA|2020-09-01	0.0004366331	North America
North America|hCoV-19/USA/WI-GMF-M00001/2020|EPI ISL 455573|B.1.3|USA|2020-05-10	North America|hCoV-19/USA/NMDOH-2020321845/2020|EPI ISL 542073|B.1|USA|2020-09-01	0.0005710451	North America
North America|hCoV-19/USA/AL-SV107V1/2020|EPI ISL 509428|B.1|USA|2020-05-10	North America|hCoV-19/USA/NMDOH-2020321845/2020|EPI ISL 542073|B.1|USA|2020-09-01	0.0005710624	North America
North America|hCoV-19/USA/WA-S1476/2020|EPI ISL 495651|B.1|USA|2020-05-11	North America|hCoV-19/USA/NMDOH-2020321845/2020|EPI ISL 542073|B.1|USA|2020-09-01	0.0005374519	North America
North America|hCoV-19/USA/VA-DCLS-0486/2020|EPI ISL 526793|B.1|USA|2020-05-11	North America|hCoV-19/USA/NMDOH-2020321845/2020|EPI ISL 542073|B.1|USA|2020-09-01	0.0004366331	North America
North America|hCoV-19/USA/TX-HMH-2279/2020|EPI ISL 545221|B.1.1|USA|2020-05-11	North America|hCoV-19/USA/NMDOH-2020321845/2020|EPI ISL 542073|B.1|USA|2020-09-01	0.0005374845	North America
North America|hCoV-19/USA/CA-CZB-1520/2020|EPI ISL 468466|B.1|USA|2020-05-11	North America|hCoV-19/USA/NMDOH-2020321845/2020|EPI ISL 542073|B.1|USA|2020-09-01	0.0004702515	North America
North America|hCoV-19/USA/VA-DCLS-0485/2020|EPI ISL 526792|B.1|USA|2020-05-11	North America|hCoV-19/USA/NMDOH-2020321845/2020|EPI ISL 542073|B.1|USA|2020-09-01	0.0004366533	North America
North America|hCoV-19/USA/OR-PROV-175/2020|EPI ISL 482425|B.1.3|USA|2020-05-12	North America|hCoV-19/USA/NMDOH-2020321845/2020|EPI ISL 542073|B.1|USA|2020-09-01	0.0007056504	North America
North America|hCoV-19/USA/AL-P44e/2020|EPI ISL 509424|B.1.370|USA|2020-05-12	North America|hCoV-19/USA/NMDOH-2020321845/2020|EPI ISL 542073|B.1|USA|2020-09-01	0.0006383219	North America
North America|hCoV-19/USA/VA-DCLS-0891/2020|EPI ISL 516678|B.1|USA|2020-05-12	North America|hCoV-19/USA/NMDOH-2020321845/2020|EPI ISL 542073|B.1|USA|2020-09-01	0.0004702440	North America
North America|hCoV-19/USA/WA-S1276/2020|EPI ISL 495726|B.1.1|USA|2020-05-12	North America|hCoV-19/USA/NMDOH-2020321845/2020|EPI ISL 542073|B.1|USA|2020-09-01	0.0005710888	North America
North America|hCoV-19/USA/FL-BPHL-0282/2020|EPI ISL 480933|B.1|USA|2020-05-13	North America|hCoV-19/USA/NMDOH-2020321845/2020|EPI ISL 542073|B.1|USA|2020-09-01	0.0006046482	North America
North America|hCoV-19/USA/VA-DCLS-0380/2020|EPI ISL 463136|B.1.3|USA|2020-05-13	North America|hCoV-19/USA/NMDOH-2020321845/2020|EPI ISL 542073|B.1|USA|2020-09-01	0.0006719206	North America
North America|hCoV-19/USA/VA-DCLS-0899/2020|EPI ISL 516684|B.1.1|USA|2020-05-13	North America|hCoV-19/USA/NMDOH-2020321845/2020|EPI ISL 542073|B.1|USA|2020-09-01	0.0005375008	North America
North America|hCoV-19/USA/CO-CSU-E0462-2/2020|EPI ISL 527480|B.1.315|USA|2020-05-13	North America|hCoV-19/USA/NMDOH-2020321845/2020|EPI ISL 542073|B.1|USA|2020-09-01	0.0005374931	North America
North America|hCoV-19/USA/OR-PROV-183/2020|EPI ISL 482431|B.1|USA|2020-05-14	North America|hCoV-19/USA/NMDOH-2020321845/2020|EPI ISL 542073|B.1|USA|2020-09-01	0.0005038744	North America
North America|hCoV-19/USA/FL-BPHL-0294/2020|EPI ISL 480945|B.1.370|USA|2020-05-14	North America|hCoV-19/USA/NMDOH-2020321845/2020|EPI ISL 542073|B.1|USA|2020-09-01	0.0006046762	North America
North America|hCoV-19/USA/OR-PROV-187/2020|EPI ISL 482435|B.1.124|USA|2020-05-14	North America|hCoV-19/USA/NMDOH-2020321845/2020|EPI ISL 542073|B.1|USA|2020-09-01	0.0005038663	North America
North America|hCoV-19/USA/TX-HMH-1819/2020|EPI ISL 542862|B.1.1|USA|2020-05-14	North America|hCoV-19/USA/NMDOH-2020321845/2020|EPI ISL 542073|B.1|USA|2020-09-01	0.0005374596	North America
North America|hCoV-19/USA/FL-BPHL-0297/2020|EPI ISL 480948|B.1.370|USA|2020-05-15	North America|hCoV-19/USA/NMDOH-2020321845/2020|EPI ISL 542073|B.1|USA|2020-09-01	0.0006382821	North America
North America|hCoV-19/USA/NV-NSPHL-A0164/2020|EPI ISL 515426|B.1|USA|2020-05-15	North America|hCoV-19/USA/NMDOH-2020321845/2020|EPI ISL 542073|B.1|USA|2020-09-01	0.0004366331	North America
North America|hCoV-19/USA/FL-BPHL-0293/2020|EPI ISL 480944|B.1|USA|2020-05-15	North America|hCoV-19/USA/NMDOH-2020321845/2020|EPI ISL 542073|B.1|USA|2020-09-01	0.0005374768	North America
North America|hCoV-19/USA/TX-HMH-2233/2020|EPI ISL 545193|B.1.1|USA|2020-05-15	North America|hCoV-19/USA/NMDOH-2020321845/2020|EPI ISL 542073|B.1|USA|2020-09-01	0.0004702582	North America
North America|hCoV-19/USA/OR-PROV-192/2020|EPI ISL 482437|B.1.3|USA|2020-05-16	North America|hCoV-19/USA/NMDOH-2020321845/2020|EPI ISL 542073|B.1|USA|2020-09-01	0.0006383117	North America
North America|hCoV-19/USA/NV-NSPHL-A0165/2020|EPI ISL 515427|B.1.265|USA|2020-05-16	North America|hCoV-19/USA/NMDOH-2020321845/2020|EPI ISL 542073|B.1|USA|2020-09-01	0.0004702297	North America
North America|hCoV-19/USA/TX-HMH-1758/2020|EPI ISL 542818|B.1.3|USA|2020-05-16	North America|hCoV-19/USA/NMDOH-2020321845/2020|EPI ISL 542073|B.1|USA|2020-09-01	0.0006047041	North America
North America|hCoV-19/USA/TX-HMH-1796/2020|EPI ISL 542845|B.1.1|USA|2020-05-16	North America|hCoV-19/USA/NMDOH-2020321845/2020|EPI ISL 542073|B.1|USA|2020-09-01	0.0004702582	North America
North America|hCoV-19/USA/MN-MDH-1207/2020|EPI ISL 477296|B.1|USA|2020-05-16	North America|hCoV-19/USA/NMDOH-2020321845/2020|EPI ISL 542073|B.1|USA|2020-09-01	0.0005374520	North America
North America|hCoV-19/USA/UT-08709/2020|EPI ISL 524767|B.1.255|USA|2020-05-17	North America|hCoV-19/USA/NMDOH-2020321845/2020|EPI ISL 542073|B.1|USA|2020-09-01	0.0004366533	North America
North America|hCoV-19/USA/TX-HMH-1778/2020|EPI ISL 542833|B.1.370|USA|2020-05-17	North America|hCoV-19/USA/NMDOH-2020321845/2020|EPI ISL 542073|B.1|USA|2020-09-01	0.0006046299	North America
North America|hCoV-19/USA/TX-HMH-1991/2020|EPI ISL 545056|B.1.1|USA|2020-05-17	North America|hCoV-19/USA/NMDOH-2020321845/2020|EPI ISL 542073|B.1|USA|2020-09-01	0.0005038583	North America
North America|hCoV-19/USA/OR-PROV-193/2020|EPI ISL 482438|B.1.3|USA|2020-05-17	North America|hCoV-19/USA/NMDOH-2020321845/2020|EPI ISL 542073|B.1|USA|2020-09-01	0.0006047042	North America
North America|hCoV-19/USA/TX-HMH-2005/2020|EPI ISL 545064|B.1.370|USA|2020-05-18	North America|hCoV-19/USA/NMDOH-2020321845/2020|EPI ISL 542073|B.1|USA|2020-09-01	0.0004702297	North America
North America|hCoV-19/USA/VA-DCLS-0310/2020|EPI ISL 463113|B.1.1|USA|2020-05-18	North America|hCoV-19/USA/NMDOH-2020321845/2020|EPI ISL 542073|B.1|USA|2020-09-01	0.0007056165	North America
North America|hCoV-19/USA/VA-DCLS-0304/2020|EPI ISL 463107|B.1.1|USA|2020-05-18	North America|hCoV-19/USA/NMDOH-2020321845/2020|EPI ISL 542073|B.1|USA|2020-09-01	0.0006383596	North America
North America|hCoV-19/USA/CA-ALSR-1753/2020|EPI ISL 512166|B.1|USA|2020-05-18	North America|hCoV-19/USA/NMDOH-2020321845/2020|EPI ISL 542073|B.1|USA|2020-09-01	0.0003358513	North America
North America|hCoV-19/USA/CA-ALSR-1638/2020|EPI ISL 494706|B.1|USA|2020-05-19	North America|hCoV-19/USA/NMDOH-2020321845/2020|EPI ISL 542073|B.1|USA|2020-09-01	0.0005710278	North America
North America|hCoV-19/USA/CA-SR0463/2020|EPI ISL 467984|B.1.5|USA|2020-05-19	North America|hCoV-19/USA/NMDOH-2020321845/2020|EPI ISL 542073|B.1|USA|2020-09-01	0.0003358255	North America
North America|hCoV-19/USA/NV-NSPHL-A0180/2020|EPI ISL 515437|B.1.5|USA|2020-05-19	North America|hCoV-19/USA/NMDOH-2020321845/2020|EPI ISL 542073|B.1|USA|2020-09-01	0.0003694379	North America
North America|hCoV-19/USA/UT-08629/2020|EPI ISL 524367|B.1.370|USA|2020-05-19	North America|hCoV-19/USA/NMDOH-2020321845/2020|EPI ISL 542073|B.1|USA|2020-09-01	0.0006719410	North America
North America|hCoV-19/Canada/ON-UHTC 0123/2020|EPI ISL 526268|B.1.1|Canada|2020-05-20	North America|hCoV-19/USA/NMDOH-2020321845/2020|EPI ISL 542073|B.1|USA|2020-09-01	0.0006047128	North America
North America|hCoV-19/USA/UT-08527/2020|EPI ISL 524290|B.1|USA|2020-05-20	North America|hCoV-19/USA/NMDOH-2020321845/2020|EPI ISL 542073|B.1|USA|2020-09-01	0.0003694267	North America
North America|hCoV-19/USA/UT-08387/2020|EPI ISL 524170|B.1.370|USA|2020-05-20	North America|hCoV-19/USA/NMDOH-2020321845/2020|EPI ISL 542073|B.1|USA|2020-09-01	0.0006383015	North America
North America|hCoV-19/USA/CA-ALSR-1866/2020|EPI ISL 512212|B.1.5|USA|2020-05-20	North America|hCoV-19/USA/NMDOH-2020321845/2020|EPI ISL 542073|B.1|USA|2020-09-01	0.0003694668	North America
North America|hCoV-19/USA/VA-DCLS-0948/2020|EPI ISL 522805|B.1|USA|2020-05-21	North America|hCoV-19/USA/NMDOH-2020321845/2020|EPI ISL 542073|B.1|USA|2020-09-01	0.0005374520	North America
North America|hCoV-19/USA/CA-CZB-2148/2020|EPI ISL 486365|B.1.3|USA|2020-05-21	North America|hCoV-19/USA/NMDOH-2020321845/2020|EPI ISL 542073|B.1|USA|2020-09-01	0.0005710451	North America
North America|hCoV-19/USA/MN-MDH-1588/2020|EPI ISL 530184|B.1|USA|2020-05-21	North America|hCoV-19/USA/NMDOH-2020321845/2020|EPI ISL 542073|B.1|USA|2020-09-01	0.0005374682	North America
North America|hCoV-19/USA/CA-ALSR-1739/2020|EPI ISL 512160|B.1|USA|2020-05-21	North America|hCoV-19/USA/NMDOH-2020321845/2020|EPI ISL 542073|B.1|USA|2020-09-01	0.0005711071	North America
North America|hCoV-19/USA/CA-ALSR-1756/2020|EPI ISL 512167|B.1.5|USA|2020-05-21	North America|hCoV-19/USA/NMDOH-2020321845/2020|EPI ISL 542073|B.1|USA|2020-09-01	0.0003022369	North America
North America|hCoV-19/USA/TX-HMH-2162/2020|EPI ISL 545153|B.1|USA|2020-05-22	North America|hCoV-19/USA/NMDOH-2020321845/2020|EPI ISL 542073|B.1|USA|2020-09-01	0.0005374931	North America
North America|hCoV-19/USA/WI-UW-835/2020|EPI ISL 509842|B.1|USA|2020-05-22	North America|hCoV-19/USA/NMDOH-2020321845/2020|EPI ISL 542073|B.1|USA|2020-09-01	0.0006048677	North America
North America|hCoV-19/USA/UT-08456/2020|EPI ISL 524228|B.1.370|USA|2020-05-22	North America|hCoV-19/USA/NMDOH-2020321845/2020|EPI ISL 542073|B.1|USA|2020-09-01	0.0006383117	North America
North America|hCoV-19/USA/TX-HMH-2170/2020|EPI ISL 545159|B.1.370|USA|2020-05-22	North America|hCoV-19/USA/NMDOH-2020321845/2020|EPI ISL 542073|B.1|USA|2020-09-01	0.0005710451	North America
North America|hCoV-19/USA/UT-UPHL-2008831/2020|EPI ISL 524851|B.1.370|USA|2020-05-23	North America|hCoV-19/USA/NMDOH-2020321845/2020|EPI ISL 542073|B.1|USA|2020-09-01	0.0006383015	North America
North America|hCoV-19/USA/TX-HMH-2189/2020|EPI ISL 545171|B.1.1|USA|2020-05-23	North America|hCoV-19/USA/NMDOH-2020321845/2020|EPI ISL 542073|B.1|USA|2020-09-01	0.0005711153	North America
North America|hCoV-19/USA/MD-MDH-0098/2020|EPI ISL 522833|B.1|USA|2020-05-23	North America|hCoV-19/USA/NMDOH-2020321845/2020|EPI ISL 542073|B.1|USA|2020-09-01	0.0005038583	North America
North America|hCoV-19/Canada/ON-UHTC-0175/2020|EPI ISL 569973|B.1.1|Canada|2020-05-23	North America|hCoV-19/USA/NMDOH-2020321845/2020|EPI ISL 542073|B.1|USA|2020-09-01	0.0005710888	North America
North America|hCoV-19/USA/TX-HMH-2253/2020|EPI ISL 545206|B.1.370|USA|2020-05-24	North America|hCoV-19/USA/NMDOH-2020321845/2020|EPI ISL 542073|B.1|USA|2020-09-01	0.0006382720	North America
North America|hCoV-19/USA/VA-DCLS-0498/2020|EPI ISL 485815|B.1|USA|2020-05-24	North America|hCoV-19/USA/NMDOH-2020321845/2020|EPI ISL 542073|B.1|USA|2020-09-01	0.0006047505	North America
North America|hCoV-19/USA/UT-08617/2020|EPI ISL 524358|B.1|USA|2020-05-24	North America|hCoV-19/USA/NMDOH-2020321845/2020|EPI ISL 542073|B.1|USA|2020-09-01	0.0004366261	North America
North America|hCoV-19/USA/MD-MDH-0088/2020|EPI ISL 522824|B.1|USA|2020-05-24	North America|hCoV-19/USA/NMDOH-2020321845/2020|EPI ISL 542073|B.1|USA|2020-09-01	0.0004704885	North America
North America|hCoV-19/USA/VA-DCLS-0494/2020|EPI ISL 485814|B.1|USA|2020-05-24	North America|hCoV-19/USA/NMDOH-2020321845/2020|EPI ISL 542073|B.1|USA|2020-09-01	0.0005711417	North America
North America|hCoV-19/USA/WA-S1536/2020|EPI ISL 495962|B.1.124|USA|2020-05-25	North America|hCoV-19/USA/NMDOH-2020321845/2020|EPI ISL 542073|B.1|USA|2020-09-01	0.0005374596	North America
North America|hCoV-19/USA/MI-MDHHS-SC20926/2020|EPI ISL 476062|B.1|USA|2020-05-25	North America|hCoV-19/USA/NMDOH-2020321845/2020|EPI ISL 542073|B.1|USA|2020-09-01	0.0004366330	North America
North America|hCoV-19/USA/UT-UPHL-2008799/2020|EPI ISL 524825|B.1|USA|2020-05-25	North America|hCoV-19/USA/NMDOH-2020321845/2020|EPI ISL 542073|B.1|USA|2020-09-01	0.0004702297	North America
North America|hCoV-19/USA/TX-HMH-2389/2020|EPI ISL 545281|B.1.1|USA|2020-05-25	North America|hCoV-19/USA/NMDOH-2020321845/2020|EPI ISL 542073|B.1|USA|2020-09-01	0.0005374596	North America
North America|hCoV-19/USA/TX-HMH-2425/2020|EPI ISL 545306|B.1.1|USA|2020-05-26	North America|hCoV-19/USA/NMDOH-2020321845/2020|EPI ISL 542073|B.1|USA|2020-09-01	0.0004702582	North America
North America|hCoV-19/USA/FL-BPHL-0815/2020|EPI ISL 514161|B.1|USA|2020-05-26	North America|hCoV-19/USA/NMDOH-2020321845/2020|EPI ISL 542073|B.1|USA|2020-09-01	0.0006719003	North America
North America|hCoV-19/USA/WI-UW-817/2020|EPI ISL 509824|B.1|USA|2020-05-26	North America|hCoV-19/USA/NMDOH-2020321845/2020|EPI ISL 542073|B.1|USA|2020-09-01	0.0004366533	North America
North America|hCoV-19/USA/WA-S1562/2020|EPI ISL 495988|B.1|USA|2020-05-26	North America|hCoV-19/USA/NMDOH-2020321845/2020|EPI ISL 542073|B.1|USA|2020-09-01	0.0006047041	North America
North America|hCoV-19/USA/TX-HMH-2403/2020|EPI ISL 545290|B.1|USA|2020-05-26	North America|hCoV-19/USA/NMDOH-2020321845/2020|EPI ISL 542073|B.1|USA|2020-09-01	0.0004366331	North America
North America|hCoV-19/USA/NV-NSPHL-A0202/2020|EPI ISL 515456|B.1|USA|2020-05-27	North America|hCoV-19/USA/NMDOH-2020321845/2020|EPI ISL 542073|B.1|USA|2020-09-01	0.0004702515	North America
North America|hCoV-19/USA/WA-S1647/2020|EPI ISL 496073|B.1|USA|2020-05-27	North America|hCoV-19/USA/NMDOH-2020321845/2020|EPI ISL 542073|B.1|USA|2020-09-01	0.0004702297	North America
North America|hCoV-19/USA/WA-S1635/2020|EPI ISL 496061|B.1|USA|2020-05-27	North America|hCoV-19/USA/NMDOH-2020321845/2020|EPI ISL 542073|B.1|USA|2020-09-01	0.0004702515	North America
North America|hCoV-19/USA/WA-S1634/2020|EPI ISL 496060|B.1|USA|2020-05-27	North America|hCoV-19/USA/NMDOH-2020321845/2020|EPI ISL 542073|B.1|USA|2020-09-01	0.0004366331	North America
North America|hCoV-19/USA/WA-S1638/2020|EPI ISL 496064|B.1|USA|2020-05-27	North America|hCoV-19/USA/NMDOH-2020321845/2020|EPI ISL 542073|B.1|USA|2020-09-01	0.0004702440	North America
North America|hCoV-19/USA/MN-MDH-1583/2020|EPI ISL 530179|B.1.3|USA|2020-05-28	North America|hCoV-19/USA/NMDOH-2020321845/2020|EPI ISL 542073|B.1|USA|2020-09-01	0.0006718895	North America
North America|hCoV-19/USA/TX-HMH-2474/2020|EPI ISL 545331|B.1.255|USA|2020-05-28	North America|hCoV-19/USA/NMDOH-2020321845/2020|EPI ISL 542073|B.1|USA|2020-09-01	0.0005710715	North America
North America|hCoV-19/USA/TX-HMH-2482/2020|EPI ISL 545334|B.1.1|USA|2020-05-28	North America|hCoV-19/USA/NMDOH-2020321845/2020|EPI ISL 542073|B.1|USA|2020-09-01	0.0005711153	North America
North America|hCoV-19/USA/VA-DCLS-0997/2020|EPI ISL 526899|B.1|USA|2020-05-28	North America|hCoV-19/USA/NMDOH-2020321845/2020|EPI ISL 542073|B.1|USA|2020-09-01	0.0005374931	North America
North America|hCoV-19/USA/UT-UPHL-2008928/2020|EPI ISL 525033|B.1|USA|2020-05-28	North America|hCoV-19/USA/NMDOH-2020321845/2020|EPI ISL 542073|B.1|USA|2020-09-01	0.0004702297	North America
North America|hCoV-19/USA/TX-HMH-2465/2020|EPI ISL 545325|B.1|USA|2020-05-29	North America|hCoV-19/USA/NMDOH-2020321845/2020|EPI ISL 542073|B.1|USA|2020-09-01	0.0006047128	North America
North America|hCoV-19/USA/UT-UPHL-2008806/2020|EPI ISL 524832|B.1.370|USA|2020-05-29	North America|hCoV-19/USA/NMDOH-2020321845/2020|EPI ISL 542073|B.1|USA|2020-09-01	0.0006383311	North America
North America|hCoV-19/USA/MD-MDH-0125/2020|EPI ISL 529167|B.1|USA|2020-05-29	North America|hCoV-19/USA/NMDOH-2020321845/2020|EPI ISL 542073|B.1|USA|2020-09-01	0.0005038743	North America
North America|hCoV-19/USA/FL-BPHL-0551/2020|EPI ISL 508754|B.1.370|USA|2020-05-29	North America|hCoV-19/USA/NMDOH-2020321845/2020|EPI ISL 542073|B.1|USA|2020-09-01	0.0007391083	North America
North America|hCoV-19/USA/WA-S1660/2020|EPI ISL 496086|B.1.1|USA|2020-05-29	North America|hCoV-19/USA/NMDOH-2020321845/2020|EPI ISL 542073|B.1|USA|2020-09-01	0.0005038968	North America
North America|hCoV-19/USA/TX-HMH-3016/2020|EPI ISL 543936|B.1.1|USA|2020-05-30	North America|hCoV-19/USA/NMDOH-2020321845/2020|EPI ISL 542073|B.1|USA|2020-09-01	0.0005039049	North America
North America|hCoV-19/USA/TX-HMH-3032/2020|EPI ISL 543946|B.1.370|USA|2020-05-30	North America|hCoV-19/USA/NMDOH-2020321845/2020|EPI ISL 542073|B.1|USA|2020-09-01	0.0005710278	North America
North America|hCoV-19/USA/TX-HMH-2342/2020|EPI ISL 545255|B.1.370|USA|2020-05-30	North America|hCoV-19/USA/NMDOH-2020321845/2020|EPI ISL 542073|B.1|USA|2020-09-01	0.0006719721	North America
North America|hCoV-19/USA/TX-HMH-3033/2020|EPI ISL 543947|B.1|USA|2020-05-30	North America|hCoV-19/USA/NMDOH-2020321845/2020|EPI ISL 542073|B.1|USA|2020-09-01	0.0006046482	North America
North America|hCoV-19/USA/TX-HMH-3011/2020|EPI ISL 543931|B.1.1|USA|2020-05-30	North America|hCoV-19/USA/NMDOH-2020321845/2020|EPI ISL 542073|B.1|USA|2020-09-01	0.0005711153	North America
North America|hCoV-19/USA/TX-HMH-2434/2020|EPI ISL 545307|B.1|USA|2020-05-31	North America|hCoV-19/USA/NMDOH-2020321845/2020|EPI ISL 542073|B.1|USA|2020-09-01	0.0005038743	North America
North America|hCoV-19/USA/TX-HMH-2319/2020|EPI ISL 545241|B.1.1|USA|2020-05-31	North America|hCoV-19/USA/NMDOH-2020321845/2020|EPI ISL 542073|B.1|USA|2020-09-01	0.0004366595	North America
North America|hCoV-19/Canada/ON-UHTC 0139/2020|EPI ISL 526275|B.1.1|Canada|2020-05-31	North America|hCoV-19/USA/NMDOH-2020321845/2020|EPI ISL 542073|B.1|USA|2020-09-01	0.0005374845	North America
North America|hCoV-19/USA/CA-UCLA-30/2020|EPI ISL 537563|B.1|USA|2020-05-31	North America|hCoV-19/USA/NMDOH-2020321845/2020|EPI ISL 542073|B.1|USA|2020-09-01	0.0006383698	North America
North America|hCoV-19/USA/TX-HMH-2993/2020|EPI ISL 543917|B.1.265|USA|2020-05-31	North America|hCoV-19/USA/NMDOH-2020321845/2020|EPI ISL 542073|B.1|USA|2020-09-01	0.0005038277	North America
North America|hCoV-19/USA/UT-UPHL-2008777/2020|EPI ISL 524808|B.1.370|USA|2020-06-01	North America|hCoV-19/USA/NMDOH-2020321845/2020|EPI ISL 542073|B.1|USA|2020-09-01	0.0006047322	North America
North America|hCoV-19/USA/TX-HMH-2543/2020|EPI ISL 545373|B.1.370|USA|2020-06-01	North America|hCoV-19/USA/NMDOH-2020321845/2020|EPI ISL 542073|B.1|USA|2020-09-01	0.0005710980	North America
North America|hCoV-19/USA/WA-S1728/2020|EPI ISL 496154|B.1.1|USA|2020-06-01	North America|hCoV-19/USA/NMDOH-2020321845/2020|EPI ISL 542073|B.1|USA|2020-09-01	0.0005374845	North America
North America|hCoV-19/USA/TX-HMH-2567/2020|EPI ISL 545392|B.1|USA|2020-06-01	North America|hCoV-19/USA/NMDOH-2020321845/2020|EPI ISL 542073|B.1|USA|2020-09-01	0.0006046945	North America
North America|hCoV-19/USA/UT-UPHL-2008832/2020|EPI ISL 524852|B.1.370|USA|2020-06-01	North America|hCoV-19/USA/NMDOH-2020321845/2020|EPI ISL 542073|B.1|USA|2020-09-01	0.0006383310	North America
North America|hCoV-19/USA/CA-IGI-0075/2020|EPI ISL 511829|B.1.3|USA|2020-06-02	North America|hCoV-19/USA/NMDOH-2020321845/2020|EPI ISL 542073|B.1|USA|2020-09-01	0.0007728740	North America
North America|hCoV-19/USA/CA-CDC-4684/2020|EPI ISL 535662|B.1|USA|2020-06-02	North America|hCoV-19/USA/NMDOH-2020321845/2020|EPI ISL 542073|B.1|USA|2020-09-01	0.0006719207	North America
North America|hCoV-19/USA/WA-S1802/2020|EPI ISL 496228|B.1|USA|2020-06-02	North America|hCoV-19/USA/NMDOH-2020321845/2020|EPI ISL 542073|B.1|USA|2020-09-01	0.0005038510	North America
North America|hCoV-19/USA/NV-NSPHL-A0206/2020|EPI ISL 515460|B.1|USA|2020-06-02	North America|hCoV-19/USA/NMDOH-2020321845/2020|EPI ISL 542073|B.1|USA|2020-09-01	0.0005374931	North America
North America|hCoV-19/USA/CA-IGI-0050/2020|EPI ISL 511805|B.1|USA|2020-06-02	North America|hCoV-19/USA/NMDOH-2020321845/2020|EPI ISL 542073|B.1|USA|2020-09-01	0.0005038510	North America
North America|hCoV-19/USA/VA-DCLS-1017/2020|EPI ISL 526907|B.1.1|USA|2020-06-03	North America|hCoV-19/USA/NMDOH-2020321845/2020|EPI ISL 542073|B.1|USA|2020-09-01	0.0008063814	North America
North America|hCoV-19/USA/TX-HMH-2768/2020|EPI ISL 545541|B.1.265|USA|2020-06-03	North America|hCoV-19/USA/NMDOH-2020321845/2020|EPI ISL 542073|B.1|USA|2020-09-01	0.0004702297	North America
North America|hCoV-19/USA/WA-S1816/2020|EPI ISL 496242|B.1.124|USA|2020-06-03	North America|hCoV-19/USA/NMDOH-2020321845/2020|EPI ISL 542073|B.1|USA|2020-09-01	0.0005374434	North America
North America|hCoV-19/USA/WA-S1938/2020|EPI ISL 497366|B.1.124|USA|2020-06-03	North America|hCoV-19/USA/NMDOH-2020321845/2020|EPI ISL 542073|B.1|USA|2020-09-01	0.0006383015	North America
North America|hCoV-19/USA/WI-GMF-05143/2020|EPI ISL 471145|B.1.3|USA|2020-06-03	North America|hCoV-19/USA/NMDOH-2020321845/2020|EPI ISL 542073|B.1|USA|2020-09-01	0.0005710980	North America
North America|hCoV-19/USA/CA-CDC-4698/2020|EPI ISL 535675|B.1|USA|2020-06-04	North America|hCoV-19/USA/NMDOH-2020321845/2020|EPI ISL 542073|B.1|USA|2020-09-01	0.0004030378	North America
North America|hCoV-19/USA/WA-S1959/2020|EPI ISL 497387|B.1|USA|2020-06-04	North America|hCoV-19/USA/NMDOH-2020321845/2020|EPI ISL 542073|B.1|USA|2020-09-01	0.0004702515	North America
North America|hCoV-19/USA/TX-HMH-2706/2020|EPI ISL 545492|B.1.370|USA|2020-06-04	North America|hCoV-19/USA/NMDOH-2020321845/2020|EPI ISL 542073|B.1|USA|2020-09-01	0.0005710278	North America
North America|hCoV-19/USA/CA-CDC-4703/2020|EPI ISL 535680|B.1.5|USA|2020-06-04	North America|hCoV-19/USA/NMDOH-2020321845/2020|EPI ISL 542073|B.1|USA|2020-09-01	0.0003694438	North America
North America|hCoV-19/USA/CA-CDC-4713/2020|EPI ISL 535689|B.1|USA|2020-06-04	North America|hCoV-19/USA/NMDOH-2020321845/2020|EPI ISL 542073|B.1|USA|2020-09-01	0.0006046762	North America
North America|hCoV-19/USA/TX-HMH-2739/2020|EPI ISL 545518|B.1|USA|2020-06-05	North America|hCoV-19/USA/NMDOH-2020321845/2020|EPI ISL 542073|B.1|USA|2020-09-01	0.0004702657	North America
North America|hCoV-19/USA/MD-MDH-0187/2020|EPI ISL 538271|B.1|USA|2020-06-05	North America|hCoV-19/USA/NMDOH-2020321845/2020|EPI ISL 542073|B.1|USA|2020-09-01	0.0005711071	North America
North America|hCoV-19/USA/TX-HMH-2732/2020|EPI ISL 545511|B.1.370|USA|2020-06-05	North America|hCoV-19/USA/NMDOH-2020321845/2020|EPI ISL 542073|B.1|USA|2020-09-01	0.0005038277	North America
North America|hCoV-19/USA/WA-S2027/2020|EPI ISL 497455|B.1.5|USA|2020-06-05	North America|hCoV-19/USA/NMDOH-2020321845/2020|EPI ISL 542073|B.1|USA|2020-09-01	0.0005710624	North America
North America|hCoV-19/USA/WA-UW-10447/2020|EPI ISL 570310|B.1|USA|2020-06-05	North America|hCoV-19/USA/NMDOH-2020321845/2020|EPI ISL 542073|B.1|USA|2020-09-01	0.0005710980	North America
North America|hCoV-19/USA/TX-HMH-2691/2020|EPI ISL 545479|B.1.1|USA|2020-06-06	North America|hCoV-19/USA/NMDOH-2020321845/2020|EPI ISL 542073|B.1|USA|2020-09-01	0.0005038968	North America
North America|hCoV-19/USA/TX-HMH-2578/2020|EPI ISL 545401|B.1.1|USA|2020-06-06	North America|hCoV-19/USA/NMDOH-2020321845/2020|EPI ISL 542073|B.1|USA|2020-09-01	0.0004366595	North America
North America|hCoV-19/USA/WI-UW-462/2020|EPI ISL 484837|B.1|USA|2020-06-06	North America|hCoV-19/USA/NMDOH-2020321845/2020|EPI ISL 542073|B.1|USA|2020-09-01	0.0004702297	North America
North America|hCoV-19/USA/TX-HMH-2575/2020|EPI ISL 545398|B.1.370|USA|2020-06-06	North America|hCoV-19/USA/NMDOH-2020321845/2020|EPI ISL 542073|B.1|USA|2020-09-01	0.0006382628	North America
North America|hCoV-19/USA/CA-UCLA-34/2020|EPI ISL 537567|B.1|USA|2020-06-06	North America|hCoV-19/USA/NMDOH-2020321845/2020|EPI ISL 542073|B.1|USA|2020-09-01	0.0004705578	North America
North America|hCoV-19/USA/TX-HMH-2841/2020|EPI ISL 543812|B.1.361|USA|2020-06-07	North America|hCoV-19/USA/NMDOH-2020321845/2020|EPI ISL 542073|B.1|USA|2020-09-01	0.0005038896	North America
North America|hCoV-19/USA/TX-HMH-2517/2020|EPI ISL 545353|B.1.3|USA|2020-06-07	North America|hCoV-19/USA/NMDOH-2020321845/2020|EPI ISL 542073|B.1|USA|2020-09-01	0.0006719207	North America
North America|hCoV-19/USA/TX-HMH-2828/2020|EPI ISL 543802|B.1.3|USA|2020-06-07	North America|hCoV-19/USA/NMDOH-2020321845/2020|EPI ISL 542073|B.1|USA|2020-09-01	0.0007729221	North America
North America|hCoV-19/USA/MD-MDH-0196/2020|EPI ISL 560809|B.1|USA|2020-06-07	North America|hCoV-19/USA/NMDOH-2020321845/2020|EPI ISL 542073|B.1|USA|2020-09-01	0.0004702440	North America
North America|hCoV-19/USA/MD-MDH-0195/2020|EPI ISL 560808|B.1|USA|2020-06-07	North America|hCoV-19/USA/NMDOH-2020321845/2020|EPI ISL 542073|B.1|USA|2020-09-01	0.0005038510	North America
North America|hCoV-19/USA/WA-S2143/2020|EPI ISL 497571|B.1|USA|2020-06-08	North America|hCoV-19/USA/NMDOH-2020321845/2020|EPI ISL 542073|B.1|USA|2020-09-01	0.0005374597	North America
North America|hCoV-19/USA/TX-HMH-2839/2020|EPI ISL 543810|B.1.1|USA|2020-06-08	North America|hCoV-19/USA/NMDOH-2020321845/2020|EPI ISL 542073|B.1|USA|2020-09-01	0.0007056717	North America
North America|hCoV-19/USA/TX-HMH-2802/2020|EPI ISL 545565|B.1|USA|2020-06-08	North America|hCoV-19/USA/NMDOH-2020321845/2020|EPI ISL 542073|B.1|USA|2020-09-01	0.0005710715	North America
North America|hCoV-19/USA/TX-HMH-2792/2020|EPI ISL 545557|B.1.370|USA|2020-06-08	North America|hCoV-19/USA/NMDOH-2020321845/2020|EPI ISL 542073|B.1|USA|2020-09-01	0.0008064072	North America
North America|hCoV-19/USA/MN-CDC-6286/2020|EPI ISL 527693|B.1|USA|2020-06-09	North America|hCoV-19/USA/NMDOH-2020321845/2020|EPI ISL 542073|B.1|USA|2020-09-01	0.0004366331	North America
North America|hCoV-19/USA/TX-HMH-2926/2020|EPI ISL 543868|B.1.315|USA|2020-06-09	North America|hCoV-19/USA/NMDOH-2020321845/2020|EPI ISL 542073|B.1|USA|2020-09-01	0.0004702657	North America
North America|hCoV-19/USA/OR-OHSU-0456/2020|EPI ISL 525813|B.1.5|USA|2020-06-09	North America|hCoV-19/USA/NMDOH-2020321845/2020|EPI ISL 542073|B.1|USA|2020-09-01	0.0004030313	North America
North America|hCoV-19/Canada/ON-UHTC 0151/2020|EPI ISL 526284|B.1|Canada|2020-06-09	North America|hCoV-19/USA/NMDOH-2020321845/2020|EPI ISL 542073|B.1|USA|2020-09-01	0.0006047042	North America
North America|hCoV-19/USA/WA-S2269/2020|EPI ISL 497697|B.1.124|USA|2020-06-09	North America|hCoV-19/USA/NMDOH-2020321845/2020|EPI ISL 542073|B.1|USA|2020-09-01	0.0005710451	North America
North America|hCoV-19/USA/CA-IGI-0083/2020|EPI ISL 511837|B.1|USA|2020-06-10	North America|hCoV-19/USA/NMDOH-2020321845/2020|EPI ISL 542073|B.1|USA|2020-09-01	0.0005038510	North America
North America|hCoV-19/USA/VA-DCLS-1076/2020|EPI ISL 528674|B.1|USA|2020-06-10	North America|hCoV-19/USA/NMDOH-2020321845/2020|EPI ISL 542073|B.1|USA|2020-09-01	0.0006048590	North America
North America|hCoV-19/USA/WA-UW-10696/2020|EPI ISL 570352|B.1|USA|2020-06-10	North America|hCoV-19/USA/NMDOH-2020321845/2020|EPI ISL 542073|B.1|USA|2020-09-01	0.0006383219	North America
North America|hCoV-19/USA/TX-HMH-3073/2020|EPI ISL 543977|B.1|USA|2020-06-10	North America|hCoV-19/USA/NMDOH-2020321845/2020|EPI ISL 542073|B.1|USA|2020-09-01	0.0005710888	North America
North America|hCoV-19/USA/CA-IGI-0054/2020|EPI ISL 511809|B.1|USA|2020-06-11	North America|hCoV-19/USA/NMDOH-2020321845/2020|EPI ISL 542073|B.1|USA|2020-09-01	0.0005374768	North America
North America|hCoV-19/USA/TX-HMH-3169/2020|EPI ISL 544045|B.1.361|USA|2020-06-11	North America|hCoV-19/USA/NMDOH-2020321845/2020|EPI ISL 542073|B.1|USA|2020-09-01	0.0005038977	North America
North America|hCoV-19/USA/TX-HMH-3279/2020|EPI ISL 544097|B.1.1|USA|2020-06-11	North America|hCoV-19/USA/NMDOH-2020321845/2020|EPI ISL 542073|B.1|USA|2020-09-01	0.0004702800	North America
North America|hCoV-19/USA/TX-HMH-3124/2020|EPI ISL 544010|B.1.3|USA|2020-06-11	North America|hCoV-19/USA/NMDOH-2020321845/2020|EPI ISL 542073|B.1|USA|2020-09-01	0.0005710451	North America
North America|hCoV-19/USA/TX-HMH-3176/2020|EPI ISL 544051|B.1.1|USA|2020-06-11	North America|hCoV-19/USA/NMDOH-2020321845/2020|EPI ISL 542073|B.1|USA|2020-09-01	0.0004702582	North America
North America|hCoV-19/USA/TX-HMH-3220/2020|EPI ISL 544088|B.1.361|USA|2020-06-12	North America|hCoV-19/USA/NMDOH-2020321845/2020|EPI ISL 542073|B.1|USA|2020-09-01	0.0005375180	North America
North America|hCoV-19/USA/TX-HMH-3442/2020|EPI ISL 544197|B.1.370|USA|2020-06-12	North America|hCoV-19/USA/NMDOH-2020321845/2020|EPI ISL 542073|B.1|USA|2020-09-01	0.0006382822	North America
North America|hCoV-19/USA/TX-HMH-3827/2020|EPI ISL 543231|B.1.370|USA|2020-06-12	North America|hCoV-19/USA/NMDOH-2020321845/2020|EPI ISL 542073|B.1|USA|2020-09-01	0.0006382628	North America
North America|hCoV-19/Costa Rica/INC-0056/2020|EPI ISL 512662|B.1.1|Costa Rica|2020-06-12	North America|hCoV-19/USA/NMDOH-2020321845/2020|EPI ISL 542073|B.1|USA|2020-09-01	0.0006383891	North America
North America|hCoV-19/USA/TX-HMH-3228/2020|EPI ISL 544095|B.1.3|USA|2020-06-13	North America|hCoV-19/USA/NMDOH-2020321845/2020|EPI ISL 542073|B.1|USA|2020-09-01	0.0007729097	North America
North America|hCoV-19/USA/TX-HMH-3420/2020|EPI ISL 544179|B.1.1|USA|2020-06-13	North America|hCoV-19/USA/NMDOH-2020321845/2020|EPI ISL 542073|B.1|USA|2020-09-01	0.0004702800	North America
North America|hCoV-19/USA/TX-HMH-3428/2020|EPI ISL 544185|B.1|USA|2020-06-13	North America|hCoV-19/USA/NMDOH-2020321845/2020|EPI ISL 542073|B.1|USA|2020-09-01	0.0005710980	North America
North America|hCoV-19/USA/TX-HMH-3211/2020|EPI ISL 544079|B.1.370|USA|2020-06-13	North America|hCoV-19/USA/NMDOH-2020321845/2020|EPI ISL 542073|B.1|USA|2020-09-01	0.0006719314	North America
North America|hCoV-19/USA/TX-HMH-3229/2020|EPI ISL 544096|B.1.1|USA|2020-06-13	North America|hCoV-19/USA/NMDOH-2020321845/2020|EPI ISL 542073|B.1|USA|2020-09-01	0.0006047127	North America
North America|hCoV-19/USA/TX-HMH-3370/2020|EPI ISL 544154|B.1|USA|2020-06-14	North America|hCoV-19/USA/NMDOH-2020321845/2020|EPI ISL 542073|B.1|USA|2020-09-01	0.0004030378	North America
North America|hCoV-19/USA/TX-HMH-3412/2020|EPI ISL 544172|B.1.361|USA|2020-06-14	North America|hCoV-19/USA/NMDOH-2020321845/2020|EPI ISL 542073|B.1|USA|2020-09-01	0.0005375180	North America
North America|hCoV-19/USA/TX-HMH-3546/2020|EPI ISL 543009|B.1.370|USA|2020-06-14	North America|hCoV-19/USA/NMDOH-2020321845/2020|EPI ISL 542073|B.1|USA|2020-09-01	0.0005710278	North America
North America|hCoV-19/USA/TX-HMH-3402/2020|EPI ISL 544162|B.1.370|USA|2020-06-14	North America|hCoV-19/USA/NMDOH-2020321845/2020|EPI ISL 542073|B.1|USA|2020-09-01	0.0006383117	North America
North America|hCoV-19/USA/WI-GMF-06563/2020|EPI ISL 489905|B.1.3|USA|2020-06-15	North America|hCoV-19/USA/NMDOH-2020321845/2020|EPI ISL 542073|B.1|USA|2020-09-01	0.0005710980	North America
North America|hCoV-19/USA/TX-HMH-3570/2020|EPI ISL 543030|B.1.1|USA|2020-06-15	North America|hCoV-19/USA/NMDOH-2020321845/2020|EPI ISL 542073|B.1|USA|2020-09-01	0.0006046665	North America
North America|hCoV-19/USA/CA-IGI-0066/2020|EPI ISL 511862|B.1.1|USA|2020-06-15	North America|hCoV-19/USA/NMDOH-2020321845/2020|EPI ISL 542073|B.1|USA|2020-09-01	0.0005714973	North America
North America|hCoV-19/USA/CA-CDC-4719/2020|EPI ISL 535694|B.1|USA|2020-06-15	North America|hCoV-19/USA/NMDOH-2020321845/2020|EPI ISL 542073|B.1|USA|2020-09-01	0.0004030377	North America
North America|hCoV-19/USA/WA-UW-11728/2020|EPI ISL 570464|B.1.247|USA|2020-06-16	North America|hCoV-19/USA/NMDOH-2020321845/2020|EPI ISL 542073|B.1|USA|2020-09-01	0.0007056177	North America
North America|hCoV-19/USA/WA-S2450/2020|EPI ISL 497082|B.1.1|USA|2020-06-16	North America|hCoV-19/USA/NMDOH-2020321845/2020|EPI ISL 542073|B.1|USA|2020-09-01	0.0006383209	North America
North America|hCoV-19/USA/CA-CDC-4730/2020|EPI ISL 535701|B.1|USA|2020-06-16	North America|hCoV-19/USA/NMDOH-2020321845/2020|EPI ISL 542073|B.1|USA|2020-09-01	0.0004030069	North America
North America|hCoV-19/USA/MN-MDH-1646/2020|EPI ISL 539840|B.1.370|USA|2020-06-16	North America|hCoV-19/USA/NMDOH-2020321845/2020|EPI ISL 542073|B.1|USA|2020-09-01	0.0006047042	North America
North America|hCoV-19/USA/TX-HMH-3918/2020|EPI ISL 543280|B.1.1|USA|2020-06-16	North America|hCoV-19/USA/NMDOH-2020321845/2020|EPI ISL 542073|B.1|USA|2020-09-01	0.0006383311	North America
North America|hCoV-19/USA/TX-HMH-4390/2020|EPI ISL 543583|B.1.1|USA|2020-06-17	North America|hCoV-19/USA/NMDOH-2020321845/2020|EPI ISL 542073|B.1|USA|2020-09-01	0.0006046945	North America
North America|hCoV-19/USA/TX-HMH-4423/2020|EPI ISL 543607|B.1.370|USA|2020-06-17	North America|hCoV-19/USA/NMDOH-2020321845/2020|EPI ISL 542073|B.1|USA|2020-09-01	0.0007055636	North America
North America|hCoV-19/USA/WA-S2555/2020|EPI ISL 497187|B.1|USA|2020-06-17	North America|hCoV-19/USA/NMDOH-2020321845/2020|EPI ISL 542073|B.1|USA|2020-09-01	0.0004366331	North America
North America|hCoV-19/USA/TX-HMH-3855/2020|EPI ISL 543256|B.1.1|USA|2020-06-17	North America|hCoV-19/USA/NMDOH-2020321845/2020|EPI ISL 542073|B.1|USA|2020-09-01	0.0005711062	North America
North America|hCoV-19/USA/TX-HMH-4296/2020|EPI ISL 543506|B.1.3|USA|2020-06-18	North America|hCoV-19/USA/NMDOH-2020321845/2020|EPI ISL 542073|B.1|USA|2020-09-01	0.0008401665	North America
North America|hCoV-19/USA/TX-HMH-4320/2020|EPI ISL 543529|B.1|USA|2020-06-18	North America|hCoV-19/USA/NMDOH-2020321845/2020|EPI ISL 542073|B.1|USA|2020-09-01	0.0006046762	North America
North America|hCoV-19/USA/WA-S2578/2020|EPI ISL 497210|B.1.124|USA|2020-06-18	North America|hCoV-19/USA/NMDOH-2020321845/2020|EPI ISL 542073|B.1|USA|2020-09-01	0.0006382822	North America
North America|hCoV-19/USA/TX-HMH-4185/2020|EPI ISL 543420|B.1.1|USA|2020-06-18	North America|hCoV-19/USA/NMDOH-2020321845/2020|EPI ISL 542073|B.1|USA|2020-09-01	0.0006047225	North America
North America|hCoV-19/USA/CA-ALSR-1102-SAN/2020|EPI ISL 483528|B.1|USA|2020-06-18	North America|hCoV-19/USA/NMDOH-2020321845/2020|EPI ISL 542073|B.1|USA|2020-09-01	0.0006046858	North America
North America|hCoV-19/Mexico/COA-InDRE 40/2020|EPI ISL 516620|B.1.1|Mexico|2020-06-19	North America|hCoV-19/USA/NMDOH-2020321845/2020|EPI ISL 542073|B.1|USA|2020-09-01	0.0006046945	North America
North America|hCoV-19/USA/MO-WUSTL046/2020|EPI ISL 493075|B.1|USA|2020-06-19	North America|hCoV-19/USA/NMDOH-2020321845/2020|EPI ISL 542073|B.1|USA|2020-09-01	0.0004702439	North America
North America|hCoV-19/Canada/ON-UHTC-0270/2020|EPI ISL 570002|B.1.36|Canada|2020-06-19	North America|hCoV-19/USA/NMDOH-2020321845/2020|EPI ISL 542073|B.1|USA|2020-09-01	0.0007727320	North America
North America|hCoV-19/USA/SC-DHEC-0586/2020|EPI ISL 529095|B.1.3|USA|2020-06-19	North America|hCoV-19/USA/NMDOH-2020321845/2020|EPI ISL 542073|B.1|USA|2020-09-01	0.0006046665	North America
North America|hCoV-19/USA/TX-HMH-4839/2020|EPI ISL 544367|B.1.265|USA|2020-06-20	North America|hCoV-19/USA/NMDOH-2020321845/2020|EPI ISL 542073|B.1|USA|2020-09-01	0.0006383413	North America
North America|hCoV-19/USA/WA-UW-11290/2020|EPI ISL 570390|B.1.1|USA|2020-06-20	North America|hCoV-19/USA/NMDOH-2020321845/2020|EPI ISL 542073|B.1|USA|2020-09-01	0.0005374596	North America
North America|hCoV-19/USA/WA-S2711/2020|EPI ISL 525701|B.1|USA|2020-06-20	North America|hCoV-19/USA/NMDOH-2020321845/2020|EPI ISL 542073|B.1|USA|2020-09-01	0.0006046579	North America
North America|hCoV-19/USA/VA-DCLS-1110/2020|EPI ISL 529913|B.1.370|USA|2020-06-20	North America|hCoV-19/USA/NMDOH-2020321845/2020|EPI ISL 542073|B.1|USA|2020-09-01	0.0005710451	North America
North America|hCoV-19/USA/TX-HMH-5076/2020|EPI ISL 544506|B.1.361|USA|2020-06-20	North America|hCoV-19/USA/NMDOH-2020321845/2020|EPI ISL 542073|B.1|USA|2020-09-01	0.0006719614	North America
North America|hCoV-19/USA/TX-HMH-4678/2020|EPI ISL 544249|B.1.1|USA|2020-06-21	North America|hCoV-19/USA/NMDOH-2020321845/2020|EPI ISL 542073|B.1|USA|2020-09-01	0.0004702800	North America
North America|hCoV-19/USA/TX-HMH-4844/2020|EPI ISL 544370|B.1.361|USA|2020-06-21	North America|hCoV-19/USA/NMDOH-2020321845/2020|EPI ISL 542073|B.1|USA|2020-09-01	0.0005038896	North America
North America|hCoV-19/USA/TX-HMH-4615/2020|EPI ISL 543756|B.1.370|USA|2020-06-21	North America|hCoV-19/USA/NMDOH-2020321845/2020|EPI ISL 542073|B.1|USA|2020-09-01	0.0005711244	North America
North America|hCoV-19/USA/CA-ALSR-1045-SAN/2020|EPI ISL 483481|B.1|USA|2020-06-21	North America|hCoV-19/USA/NMDOH-2020321845/2020|EPI ISL 542073|B.1|USA|2020-09-01	0.0004702807	North America
North America|hCoV-19/USA/WA-UW-11562/2020|EPI ISL 570437|B.1.1|USA|2020-06-22	North America|hCoV-19/USA/NMDOH-2020321845/2020|EPI ISL 542073|B.1|USA|2020-09-01	0.0004702582	North America
North America|hCoV-19/USA/WA-UW-11350/2020|EPI ISL 570400|B.1.1|USA|2020-06-22	North America|hCoV-19/USA/NMDOH-2020321845/2020|EPI ISL 542073|B.1|USA|2020-09-01	0.0005374596	North America
North America|hCoV-19/USA/TX-HMH-4865/2020|EPI ISL 544387|B.1.3|USA|2020-06-22	North America|hCoV-19/USA/NMDOH-2020321845/2020|EPI ISL 542073|B.1|USA|2020-09-01	0.0008401665	North America
North America|hCoV-19/USA/TX-HMH-4875/2020|EPI ISL 544394|B.1|USA|2020-06-22	North America|hCoV-19/USA/NMDOH-2020321845/2020|EPI ISL 542073|B.1|USA|2020-09-01	0.0005710715	North America
North America|hCoV-19/USA/WI-UW-585/2020|EPI ISL 484960|B.1.3|USA|2020-06-22	North America|hCoV-19/USA/NMDOH-2020321845/2020|EPI ISL 542073|B.1|USA|2020-09-01	0.0006046665	North America
North America|hCoV-19/USA/VA-DCLS-1189/2020|EPI ISL 529936|B.1|USA|2020-06-23	North America|hCoV-19/USA/NMDOH-2020321845/2020|EPI ISL 542073|B.1|USA|2020-09-01	0.0005710542	North America
North America|hCoV-19/USA/WA-UW-11472/2020|EPI ISL 570415|B.1.370|USA|2020-06-23	North America|hCoV-19/USA/NMDOH-2020321845/2020|EPI ISL 542073|B.1|USA|2020-09-01	0.0008063699	North America
North America|hCoV-19/USA/FL-BPHL-0754/2020|EPI ISL 512560|B.1.3|USA|2020-06-23	North America|hCoV-19/USA/NMDOH-2020321845/2020|EPI ISL 542073|B.1|USA|2020-09-01	0.0006383117	North America
North America|hCoV-19/USA/CA-ALSR-1086-SAN/2020|EPI ISL 483513|B.1|USA|2020-06-23	North America|hCoV-19/USA/NMDOH-2020321845/2020|EPI ISL 542073|B.1|USA|2020-09-01	0.0005710888	North America
North America|hCoV-19/USA/TX-HMH-5091/2020|EPI ISL 544518|B.1.361|USA|2020-06-24	North America|hCoV-19/USA/NMDOH-2020321845/2020|EPI ISL 542073|B.1|USA|2020-09-01	0.0005710979	North America
North America|hCoV-19/USA/TX-HMH-5520/2020|EPI ISL 544841|B.1.370|USA|2020-06-24	North America|hCoV-19/USA/NMDOH-2020321845/2020|EPI ISL 542073|B.1|USA|2020-09-01	0.0006719410	North America
North America|hCoV-19/USA/WA-UW-12027/2020|EPI ISL 501106|B.1|USA|2020-06-24	North America|hCoV-19/USA/NMDOH-2020321845/2020|EPI ISL 542073|B.1|USA|2020-09-01	0.0005038430	North America
North America|hCoV-19/USA/TX-HMH-5036/2020|EPI ISL 544476|B.1|USA|2020-06-24	North America|hCoV-19/USA/NMDOH-2020321845/2020|EPI ISL 542073|B.1|USA|2020-09-01	0.0005710980	North America
North America|hCoV-19/USA/WI-GMF-07816/2020|EPI ISL 489925|B.1.3|USA|2020-06-24	North America|hCoV-19/USA/NMDOH-2020321845/2020|EPI ISL 542073|B.1|USA|2020-09-01	0.0006047042	North America
North America|hCoV-19/USA/TX-HMH-5418/2020|EPI ISL 544762|B.1.3|USA|2020-06-25	North America|hCoV-19/USA/NMDOH-2020321845/2020|EPI ISL 542073|B.1|USA|2020-09-01	0.0007728863	North America
North America|hCoV-19/USA/TX-HMH-5356/2020|EPI ISL 544711|B.1.3|USA|2020-06-25	North America|hCoV-19/USA/NMDOH-2020321845/2020|EPI ISL 542073|B.1|USA|2020-09-01	0.0008065436	North America
North America|hCoV-19/USA/WA-UW-11903/2020|EPI ISL 570476|B.1.3|USA|2020-06-25	North America|hCoV-19/USA/NMDOH-2020321845/2020|EPI ISL 542073|B.1|USA|2020-09-01	0.0005710715	North America
North America|hCoV-19/USA/MN-MDH-1405/2020|EPI ISL 514624|B.1.3|USA|2020-06-25	North America|hCoV-19/USA/NMDOH-2020321845/2020|EPI ISL 542073|B.1|USA|2020-09-01	0.0006047322	North America
North America|hCoV-19/USA/TX-HMH-6803/2020|EPI ISL 546253|B.1|USA|2020-06-25	North America|hCoV-19/USA/NMDOH-2020321845/2020|EPI ISL 542073|B.1|USA|2020-09-01	0.0005710807	North America
North America|hCoV-19/USA/SC-DHEC-0929/2020|EPI ISL 538420|B.1|USA|2020-06-26	North America|hCoV-19/USA/NMDOH-2020321845/2020|EPI ISL 542073|B.1|USA|2020-09-01	0.0005038429	North America
North America|hCoV-19/USA/IL-UW-670/2020|EPI ISL 491311|B.1.3|USA|2020-06-26	North America|hCoV-19/USA/NMDOH-2020321845/2020|EPI ISL 542073|B.1|USA|2020-09-01	0.0006719410	North America
North America|hCoV-19/USA/SC-DHEC-0863/2020|EPI ISL 538399|B.1.3|USA|2020-06-26	North America|hCoV-19/USA/NMDOH-2020321845/2020|EPI ISL 542073|B.1|USA|2020-09-01	0.0005374845	North America
North America|hCoV-19/USA/WI-GMF-07962/2020|EPI ISL 489926|B.1.3|USA|2020-06-26	North America|hCoV-19/USA/NMDOH-2020321845/2020|EPI ISL 542073|B.1|USA|2020-09-01	0.0006047042	North America
North America|hCoV-19/USA/TX-HMH-5541/2020|EPI ISL 544850|B.1.1|USA|2020-06-26	North America|hCoV-19/USA/NMDOH-2020321845/2020|EPI ISL 542073|B.1|USA|2020-09-01	0.0007055511	North America
North America|hCoV-19/USA/TX-HMH-6526/2020|EPI ISL 546059|B.1.361|USA|2020-06-27	North America|hCoV-19/USA/NMDOH-2020321845/2020|EPI ISL 542073|B.1|USA|2020-09-01	0.0005710979	North America
North America|hCoV-19/USA/TX-HMH-6900/2020|EPI ISL 546335|B.1|USA|2020-06-27	North America|hCoV-19/USA/NMDOH-2020321845/2020|EPI ISL 542073|B.1|USA|2020-09-01	0.0005710542	North America
North America|hCoV-19/USA/FL-BPHL-1480/2020|EPI ISL 549262|B.1.3|USA|2020-06-27	North America|hCoV-19/USA/NMDOH-2020321845/2020|EPI ISL 542073|B.1|USA|2020-09-01	0.0006047042	North America
North America|hCoV-19/USA/TX-HMH-6500/2020|EPI ISL 546040|B.1.1|USA|2020-06-27	North America|hCoV-19/USA/NMDOH-2020321845/2020|EPI ISL 542073|B.1|USA|2020-09-01	0.0005710888	North America
North America|hCoV-19/USA/WA-UW-12626/2020|EPI ISL 570879|B.1.1|USA|2020-06-27	North America|hCoV-19/USA/NMDOH-2020321845/2020|EPI ISL 542073|B.1|USA|2020-09-01	0.0005374596	North America
North America|hCoV-19/USA/TX-HMH-6963/2020|EPI ISL 546390|B.1|USA|2020-06-28	North America|hCoV-19/USA/NMDOH-2020321845/2020|EPI ISL 542073|B.1|USA|2020-09-01	0.0005375094	North America
North America|hCoV-19/USA/TX-HMH-7019/2020|EPI ISL 546438|B.1.361|USA|2020-06-28	North America|hCoV-19/USA/NMDOH-2020321845/2020|EPI ISL 542073|B.1|USA|2020-09-01	0.0005374931	North America
North America|hCoV-19/USA/TX-HMH-7081/2020|EPI ISL 546488|B.1.1|USA|2020-06-28	North America|hCoV-19/USA/NMDOH-2020321845/2020|EPI ISL 542073|B.1|USA|2020-09-01	0.0004702582	North America
North America|hCoV-19/USA/TX-HMH-6975/2020|EPI ISL 546400|B.1.370|USA|2020-06-28	North America|hCoV-19/USA/NMDOH-2020321845/2020|EPI ISL 542073|B.1|USA|2020-09-01	0.0007391886	North America
North America|hCoV-19/USA/TX-HMH-6010/2020|EPI ISL 547166|B.1.370|USA|2020-06-28	North America|hCoV-19/USA/NMDOH-2020321845/2020|EPI ISL 542073|B.1|USA|2020-09-01	0.0006046299	North America
North America|hCoV-19/USA/TX-HMH-5375/2020|EPI ISL 544727|B.1|USA|2020-06-29	North America|hCoV-19/USA/NMDOH-2020321845/2020|EPI ISL 542073|B.1|USA|2020-09-01	0.0005710624	North America
North America|hCoV-19/USA/TX-HMH-5499/2020|EPI ISL 544822|B.1.361|USA|2020-06-29	North America|hCoV-19/USA/NMDOH-2020321845/2020|EPI ISL 542073|B.1|USA|2020-09-01	0.0005375094	North America
North America|hCoV-19/USA/TX-HMH-7207/2020|EPI ISL 546598|B.1.361|USA|2020-06-29	North America|hCoV-19/USA/NMDOH-2020321845/2020|EPI ISL 542073|B.1|USA|2020-09-01	0.0005710979	North America
North America|hCoV-19/USA/GA-CDC-5095/2020|EPI ISL 566085|B.1|USA|2020-06-29	North America|hCoV-19/USA/NMDOH-2020321845/2020|EPI ISL 542073|B.1|USA|2020-09-01	0.0005711418	North America
North America|hCoV-19/USA/TX-HMH-7342/2020|EPI ISL 546689|B.1.370|USA|2020-06-29	North America|hCoV-19/USA/NMDOH-2020321845/2020|EPI ISL 542073|B.1|USA|2020-09-01	0.0006719207	North America
North America|hCoV-19/USA/WA-UW-13047/2020|EPI ISL 570844|B.1.1|USA|2020-06-30	North America|hCoV-19/USA/NMDOH-2020321845/2020|EPI ISL 542073|B.1|USA|2020-09-01	0.0005375094	North America
North America|hCoV-19/USA/FL-BPHL-0913/2020|EPI ISL 517803|B.1|USA|2020-06-30	North America|hCoV-19/USA/NMDOH-2020321845/2020|EPI ISL 542073|B.1|USA|2020-09-01	0.0004702440	North America
North America|hCoV-19/USA/FL-AG7J/2020|EPI ISL 513285|B.1|USA|2020-06-30	North America|hCoV-19/USA/NMDOH-2020321845/2020|EPI ISL 542073|B.1|USA|2020-09-01	0.0006382333	North America
North America|hCoV-19/USA/TX-HMH-5916/2020|EPI ISL 547106|B.1.1|USA|2020-06-30	North America|hCoV-19/USA/NMDOH-2020321845/2020|EPI ISL 542073|B.1|USA|2020-09-01	0.0004702582	North America
North America|hCoV-19/USA/TX-HMH-6037/2020|EPI ISL 547183|B.1.1|USA|2020-06-30	North America|hCoV-19/USA/NMDOH-2020321845/2020|EPI ISL 542073|B.1|USA|2020-09-01	0.0005039049	North America
North America|hCoV-19/USA/WI-GMF-08700/2020|EPI ISL 489934|B.1.3|USA|2020-07-01	North America|hCoV-19/USA/NMDOH-2020321845/2020|EPI ISL 542073|B.1|USA|2020-09-01	0.0006047042	North America
North America|hCoV-19/USA/TX-HMH-8040/2020|EPI ISL 545811|B.1|USA|2020-07-01	North America|hCoV-19/USA/NMDOH-2020321845/2020|EPI ISL 542073|B.1|USA|2020-09-01	0.0006046858	North America
North America|hCoV-19/USA/IA-GMF-08792/2020|EPI ISL 489897|B.1|USA|2020-07-01	North America|hCoV-19/USA/NMDOH-2020321845/2020|EPI ISL 542073|B.1|USA|2020-09-01	0.0004702807	North America
North America|hCoV-19/USA/TX-HMH-7985/2020|EPI ISL 545766|B.1|USA|2020-07-01	North America|hCoV-19/USA/NMDOH-2020321845/2020|EPI ISL 542073|B.1|USA|2020-09-01	0.0004030377	North America
North America|hCoV-19/USA/WI-UW-721/2020|EPI ISL 491396|B.1|USA|2020-07-01	North America|hCoV-19/USA/NMDOH-2020321845/2020|EPI ISL 542073|B.1|USA|2020-09-01	0.0004368106	North America
North America|hCoV-19/USA/GA-CDC-5127/2020|EPI ISL 566107|B.1|USA|2020-07-02	North America|hCoV-19/USA/NMDOH-2020321845/2020|EPI ISL 542073|B.1|USA|2020-09-01	0.0005375343	North America
North America|hCoV-19/USA/CA-IGI-0206/2020|EPI ISL 569933|B.1.1|USA|2020-07-02	North America|hCoV-19/USA/NMDOH-2020321845/2020|EPI ISL 542073|B.1|USA|2020-09-01	0.0006047591	North America
North America|hCoV-19/USA/GA-CDC-5126/2020|EPI ISL 566106|B.1|USA|2020-07-02	North America|hCoV-19/USA/NMDOH-2020321845/2020|EPI ISL 542073|B.1|USA|2020-09-01	0.0005711682	North America
North America|hCoV-19/USA/WA-S2718/2020|EPI ISL 525708|B.1.1|USA|2020-07-02	North America|hCoV-19/USA/NMDOH-2020321845/2020|EPI ISL 542073|B.1|USA|2020-09-01	0.0005038735	North America
North America|hCoV-19/USA/TX-HMH-6215/2020|EPI ISL 547318|B.1.3|USA|2020-07-02	North America|hCoV-19/USA/NMDOH-2020321845/2020|EPI ISL 542073|B.1|USA|2020-09-01	0.0008401665	North America
North America|hCoV-19/USA/VA-DCLS-0737/2020|EPI ISL 526858|B.1.3|USA|2020-07-03	North America|hCoV-19/USA/NMDOH-2020321845/2020|EPI ISL 542073|B.1|USA|2020-09-01	0.0006383954	North America
North America|hCoV-19/USA/VA-DCLS-0738/2020|EPI ISL 526859|B.1.3|USA|2020-07-03	North America|hCoV-19/USA/NMDOH-2020321845/2020|EPI ISL 542073|B.1|USA|2020-09-01	0.0006383117	North America
North America|hCoV-19/USA/SC-20-1385-T10/2020|EPI ISL 516755|B.1.370|USA|2020-07-03	North America|hCoV-19/USA/NMDOH-2020321845/2020|EPI ISL 542073|B.1|USA|2020-09-01	0.0005374520	North America
North America|hCoV-19/USA/WA-UW-13299/2020|EPI ISL 570963|B.1|USA|2020-07-03	North America|hCoV-19/USA/NMDOH-2020321845/2020|EPI ISL 542073|B.1|USA|2020-09-01	0.0005374682	North America
North America|hCoV-19/USA/TX-HMH-8031/2020|EPI ISL 545803|B.1.370|USA|2020-07-03	North America|hCoV-19/USA/NMDOH-2020321845/2020|EPI ISL 542073|B.1|USA|2020-09-01	0.0006046482	North America
North America|hCoV-19/USA/TX-HMH-6387/2020|EPI ISL 545960|B.1.361|USA|2020-07-04	North America|hCoV-19/USA/NMDOH-2020321845/2020|EPI ISL 542073|B.1|USA|2020-09-01	0.0005374931	North America
North America|hCoV-19/USA/WI-GMF-09171/2020|EPI ISL 489942|B.1.3|USA|2020-07-04	North America|hCoV-19/USA/NMDOH-2020321845/2020|EPI ISL 542073|B.1|USA|2020-09-01	0.0006383117	North America
North America|hCoV-19/USA/MD-MDH-0127/2020|EPI ISL 524892|B.1|USA|2020-07-04	North America|hCoV-19/USA/NMDOH-2020321845/2020|EPI ISL 542073|B.1|USA|2020-09-01	0.0006383209	North America
North America|hCoV-19/USA/TX-HMH-6198/2020|EPI ISL 547306|B.1.361|USA|2020-07-04	North America|hCoV-19/USA/NMDOH-2020321845/2020|EPI ISL 542073|B.1|USA|2020-09-01	0.0005375180	North America
North America|hCoV-19/USA/TX-HMH-6187/2020|EPI ISL 547298|B.1.361|USA|2020-07-04	North America|hCoV-19/USA/NMDOH-2020321845/2020|EPI ISL 542073|B.1|USA|2020-09-01	0.0005374931	North America
North America|hCoV-19/Costa Rica/INC-0080/2020|EPI ISL 527748|B.1|Costa Rica|2020-07-05	North America|hCoV-19/USA/NMDOH-2020321845/2020|EPI ISL 542073|B.1|USA|2020-09-01	0.0005374597	North America
North America|hCoV-19/USA/TX-HMH-6406/2020|EPI ISL 545977|B.1.1|USA|2020-07-05	North America|hCoV-19/USA/NMDOH-2020321845/2020|EPI ISL 542073|B.1|USA|2020-09-01	0.0005038735	North America
North America|hCoV-19/USA/TX-HMH-6356/2020|EPI ISL 547413|B.1.361|USA|2020-07-05	North America|hCoV-19/USA/NMDOH-2020321845/2020|EPI ISL 542073|B.1|USA|2020-09-01	0.0005710979	North America
North America|hCoV-19/Mexico/BCN-InDRE-51/2020|EPI ISL 516611|B.1|Mexico|2020-07-05	North America|hCoV-19/USA/NMDOH-2020321845/2020|EPI ISL 542073|B.1|USA|2020-09-01	0.0003694438	North America
North America|hCoV-19/USA/TX-HMH-8020/2020|EPI ISL 545796|B.1.1|USA|2020-07-05	North America|hCoV-19/USA/NMDOH-2020321845/2020|EPI ISL 542073|B.1|USA|2020-09-01	0.0005038583	North America
North America|hCoV-19/USA/WI-GMF-09471/2020|EPI ISL 489945|B.1.3|USA|2020-07-06	North America|hCoV-19/USA/NMDOH-2020321845/2020|EPI ISL 542073|B.1|USA|2020-09-01	0.0006047042	North America
North America|hCoV-19/USA/MN-MDH-1417/2020|EPI ISL 514636|B.1.370|USA|2020-07-06	North America|hCoV-19/USA/NMDOH-2020321845/2020|EPI ISL 542073|B.1|USA|2020-09-01	0.0005710715	North America
North America|hCoV-19/USA/SC-DHEC-1079/2020|EPI ISL 541664|B.1.3|USA|2020-07-06	North America|hCoV-19/USA/NMDOH-2020321845/2020|EPI ISL 542073|B.1|USA|2020-09-01	0.0005374597	North America
North America|hCoV-19/USA/TX-HMH-6441/2020|EPI ISL 545998|B.1.370|USA|2020-07-06	North America|hCoV-19/USA/NMDOH-2020321845/2020|EPI ISL 542073|B.1|USA|2020-09-01	0.0008400633	North America
North America|hCoV-19/USA/WI-GMF-M00018/2020|EPI ISL 547669|B.1.3|USA|2020-07-06	North America|hCoV-19/USA/NMDOH-2020321845/2020|EPI ISL 542073|B.1|USA|2020-09-01	0.0006383413	North America
North America|hCoV-19/USA/TX-HMH-8068/2020|EPI ISL 545833|B.1.361|USA|2020-07-07	North America|hCoV-19/USA/NMDOH-2020321845/2020|EPI ISL 542073|B.1|USA|2020-09-01	0.0005710979	North America
North America|hCoV-19/USA/SC-20-1633-T07/2020|EPI ISL 516776|B.1.370|USA|2020-07-07	North America|hCoV-19/USA/NMDOH-2020321845/2020|EPI ISL 542073|B.1|USA|2020-09-01	0.0006382628	North America
North America|hCoV-19/USA/WI-GMF-09752/2020|EPI ISL 489955|B.1|USA|2020-07-07	North America|hCoV-19/USA/NMDOH-2020321845/2020|EPI ISL 542073|B.1|USA|2020-09-01	0.0006383311	North America
North America|hCoV-19/USA/TX-HMH-8066/2020|EPI ISL 545831|B.1.361|USA|2020-07-07	North America|hCoV-19/USA/NMDOH-2020321845/2020|EPI ISL 542073|B.1|USA|2020-09-01	0.0005374931	North America
North America|hCoV-19/USA/AR-CDC-4181/2020|EPI ISL 509683|B.1|USA|2020-07-08	North America|hCoV-19/USA/NMDOH-2020321845/2020|EPI ISL 542073|B.1|USA|2020-09-01	0.0006384352	North America
North America|hCoV-19/USA/FL-BPHL-0960/2020|EPI ISL 517850|B.1|USA|2020-07-08	North America|hCoV-19/USA/NMDOH-2020321845/2020|EPI ISL 542073|B.1|USA|2020-09-01	0.0007391307	North America
North America|hCoV-19/USA/IA-GMF-09911/2020|EPI ISL 547604|B.1|USA|2020-07-08	North America|hCoV-19/USA/NMDOH-2020321845/2020|EPI ISL 542073|B.1|USA|2020-09-01	0.0005374520	North America
North America|hCoV-19/USA/FL-BPHL-0957/2020|EPI ISL 517847|B.1|USA|2020-07-08	North America|hCoV-19/USA/NMDOH-2020321845/2020|EPI ISL 542073|B.1|USA|2020-09-01	0.0005710715	North America
North America|hCoV-19/USA/SC-20-1419-T14/2020|EPI ISL 516765|B.1.1|USA|2020-07-08	North America|hCoV-19/USA/NMDOH-2020321845/2020|EPI ISL 542073|B.1|USA|2020-09-01	0.0006719614	North America
North America|hCoV-19/USA/MD-MDH-0142/2020|EPI ISL 534702|B.1|USA|2020-07-09	North America|hCoV-19/USA/NMDOH-2020321845/2020|EPI ISL 542073|B.1|USA|2020-09-01	0.0006047139	North America
North America|hCoV-19/USA/CA-IGI-0204/2020|EPI ISL 569932|B.1.1|USA|2020-07-09	North America|hCoV-19/USA/NMDOH-2020321845/2020|EPI ISL 542073|B.1|USA|2020-09-01	0.0005038816	North America
North America|hCoV-19/USA/FL-BPHL-0969/2020|EPI ISL 517859|B.1.370|USA|2020-07-09	North America|hCoV-19/USA/NMDOH-2020321845/2020|EPI ISL 542073|B.1|USA|2020-09-01	0.0007727679	North America
North America|hCoV-19/USA/WI-UW-867/2020|EPI ISL 509870|B.1.1|USA|2020-07-09	North America|hCoV-19/USA/NMDOH-2020321845/2020|EPI ISL 542073|B.1|USA|2020-09-01	0.0006383698	North America
North America|hCoV-19/USA/WI-UW-905/2020|EPI ISL 509906|B.1.3|USA|2020-07-10	North America|hCoV-19/USA/NMDOH-2020321845/2020|EPI ISL 542073|B.1|USA|2020-09-01	0.0005712323	North America
North America|hCoV-19/USA/FL-BPHL-0924/2020|EPI ISL 517814|B.1.3|USA|2020-07-10	North America|hCoV-19/USA/NMDOH-2020321845/2020|EPI ISL 542073|B.1|USA|2020-09-01	0.0007055850	North America
North America|hCoV-19/USA/IA-GMF-10147/2020|EPI ISL 547607|B.1|USA|2020-07-10	North America|hCoV-19/USA/NMDOH-2020321845/2020|EPI ISL 542073|B.1|USA|2020-09-01	0.0005374520	North America
North America|hCoV-19/USA/AR-CDC-4202/2020|EPI ISL 509666|B.1|USA|2020-07-10	North America|hCoV-19/USA/NMDOH-2020321845/2020|EPI ISL 542073|B.1|USA|2020-09-01	0.0006047602	North America
North America|hCoV-19/USA/WI-GMF-M00015/2020|EPI ISL 547666|B.1.3|USA|2020-07-11	North America|hCoV-19/USA/NMDOH-2020321845/2020|EPI ISL 542073|B.1|USA|2020-09-01	0.0006383413	North America
North America|hCoV-19/USA/SD-SDPHL-0007/2020|EPI ISL 569615|B.1|USA|2020-07-11	North America|hCoV-19/USA/NMDOH-2020321845/2020|EPI ISL 542073|B.1|USA|2020-09-01	0.0006050274	North America
North America|hCoV-19/USA/AR-CDC-4206/2020|EPI ISL 527633|B.1|USA|2020-07-11	North America|hCoV-19/USA/NMDOH-2020321845/2020|EPI ISL 542073|B.1|USA|2020-09-01	0.0006383902	North America
North America|hCoV-19/USA/AR-CDC-4205/2020|EPI ISL 527632|B.1|USA|2020-07-11	North America|hCoV-19/USA/NMDOH-2020321845/2020|EPI ISL 542073|B.1|USA|2020-09-01	0.0006047602	North America
North America|hCoV-19/USA/WA-S2730/2020|EPI ISL 525720|B.1.1|USA|2020-07-11	North America|hCoV-19/USA/NMDOH-2020321845/2020|EPI ISL 542073|B.1|USA|2020-09-01	0.0005710624	North America
North America|hCoV-19/USA/WA-S2732/2020|EPI ISL 525722|B.1|USA|2020-07-12	North America|hCoV-19/USA/NMDOH-2020321845/2020|EPI ISL 542073|B.1|USA|2020-09-01	0.0004702372	North America
North America|hCoV-19/USA/SD-SDPHL-0008/2020|EPI ISL 569616|B.1|USA|2020-07-12	North America|hCoV-19/USA/NMDOH-2020321845/2020|EPI ISL 542073|B.1|USA|2020-09-01	0.0006383413	North America
North America|hCoV-19/USA/AR-CDC-4220/2020|EPI ISL 527638|B.1|USA|2020-07-12	North America|hCoV-19/USA/NMDOH-2020321845/2020|EPI ISL 542073|B.1|USA|2020-09-01	0.0006047602	North America
North America|hCoV-19/USA/AR-CDC-4219/2020|EPI ISL 527637|B.1|USA|2020-07-12	North America|hCoV-19/USA/NMDOH-2020321845/2020|EPI ISL 542073|B.1|USA|2020-09-01	0.0006384005	North America
North America|hCoV-19/USA/FL-BPHL-0733/2020|EPI ISL 509791|B.1.3|USA|2020-07-13	North America|hCoV-19/USA/NMDOH-2020321845/2020|EPI ISL 542073|B.1|USA|2020-09-01	0.0006383117	North America
North America|hCoV-19/USA/WI-GMF-10571/2020|EPI ISL 547610|B.1.5|USA|2020-07-13	North America|hCoV-19/USA/NMDOH-2020321845/2020|EPI ISL 542073|B.1|USA|2020-09-01	0.0005038277	North America
North America|hCoV-19/USA/AR-CDC-4226/2020|EPI ISL 527640|B.1|USA|2020-07-13	North America|hCoV-19/USA/NMDOH-2020321845/2020|EPI ISL 542073|B.1|USA|2020-09-01	0.0006047602	North America
North America|hCoV-19/USA/FL-BPHL-0923/2020|EPI ISL 517813|B.1.3|USA|2020-07-13	North America|hCoV-19/USA/NMDOH-2020321845/2020|EPI ISL 542073|B.1|USA|2020-09-01	0.0006383117	North America
North America|hCoV-19/USA/AR-CDC-4253/2020|EPI ISL 527642|B.1|USA|2020-07-14	North America|hCoV-19/USA/NMDOH-2020321845/2020|EPI ISL 542073|B.1|USA|2020-09-01	0.0006383902	North America
North America|hCoV-19/USA/MD-MDH-0159/2020|EPI ISL 524886|B.1.1|USA|2020-07-14	North America|hCoV-19/USA/NMDOH-2020321845/2020|EPI ISL 542073|B.1|USA|2020-09-01	0.0007728258	North America
North America|hCoV-19/USA/MD-MDH-0162/2020|EPI ISL 524889|B.1.370|USA|2020-07-14	North America|hCoV-19/USA/NMDOH-2020321845/2020|EPI ISL 542073|B.1|USA|2020-09-01	0.0007727913	North America
North America|hCoV-19/USA/FL-BPHL-0729/2020|EPI ISL 509787|B.1.1|USA|2020-07-14	North America|hCoV-19/USA/NMDOH-2020321845/2020|EPI ISL 542073|B.1|USA|2020-09-01	0.0006046848	North America
North America|hCoV-19/USA/AR-CDC-4265/2020|EPI ISL 527643|B.1|USA|2020-07-15	North America|hCoV-19/USA/NMDOH-2020321845/2020|EPI ISL 542073|B.1|USA|2020-09-01	0.0006047602	North America
North America|hCoV-19/USA/WI-GMF-10889/2020|EPI ISL 547618|B.1.3|USA|2020-07-15	North America|hCoV-19/USA/NMDOH-2020321845/2020|EPI ISL 542073|B.1|USA|2020-09-01	0.0007055963	North America
North America|hCoV-19/USA/FL-BPHL-0739/2020|EPI ISL 509797|B.1|USA|2020-07-15	North America|hCoV-19/USA/NMDOH-2020321845/2020|EPI ISL 542073|B.1|USA|2020-09-01	0.0006047322	North America
North America|hCoV-19/USA/MD-MDH-0164/2020|EPI ISL 524891|B.1.265|USA|2020-07-15	North America|hCoV-19/USA/NMDOH-2020321845/2020|EPI ISL 542073|B.1|USA|2020-09-01	0.0005710451	North America
North America|hCoV-19/USA/WA-S2736/2020|EPI ISL 525726|B.1.3|USA|2020-07-15	North America|hCoV-19/USA/NMDOH-2020321845/2020|EPI ISL 542073|B.1|USA|2020-09-01	0.0007055523	North America
North America|hCoV-19/USA/FL-BPHL-0946/2020|EPI ISL 517836|B.1.3|USA|2020-07-16	North America|hCoV-19/USA/NMDOH-2020321845/2020|EPI ISL 542073|B.1|USA|2020-09-01	0.0006719207	North America
North America|hCoV-19/USA/FL-BPHL-0737/2020|EPI ISL 509795|B.1.3|USA|2020-07-16	North America|hCoV-19/USA/NMDOH-2020321845/2020|EPI ISL 542073|B.1|USA|2020-09-01	0.0006383117	North America
North America|hCoV-19/USA/WI-GMF-11002/2020|EPI ISL 547622|B.1.3|USA|2020-07-16	North America|hCoV-19/USA/NMDOH-2020321845/2020|EPI ISL 542073|B.1|USA|2020-09-01	0.0006047322	North America
North America|hCoV-19/USA/WI-GMF-M00016/2020|EPI ISL 547667|B.1.3|USA|2020-07-16	North America|hCoV-19/USA/NMDOH-2020321845/2020|EPI ISL 542073|B.1|USA|2020-09-01	0.0007392110	North America
North America|hCoV-19/USA/WI-UW-1011/2020|EPI ISL 516437|B.1.1|USA|2020-07-17	North America|hCoV-19/USA/NMDOH-2020321845/2020|EPI ISL 542073|B.1|USA|2020-09-01	0.0007392440	North America
North America|hCoV-19/USA/FL-BPHL-1016/2020|EPI ISL 517906|B.1.3|USA|2020-07-17	North America|hCoV-19/USA/NMDOH-2020321845/2020|EPI ISL 542073|B.1|USA|2020-09-01	0.0006719207	North America
North America|hCoV-19/USA/CA-CZB-3868/2020|EPI ISL 548536|B.1|USA|2020-07-17	North America|hCoV-19/USA/NMDOH-2020321845/2020|EPI ISL 542073|B.1|USA|2020-09-01	0.0004365996	North America
North America|hCoV-19/USA/FL-BPHL-0943/2020|EPI ISL 517833|B.1.3|USA|2020-07-17	North America|hCoV-19/USA/NMDOH-2020321845/2020|EPI ISL 542073|B.1|USA|2020-09-01	0.0007055309	North America
North America|hCoV-19/USA/VA-DCLS-0804/2020|EPI ISL 522813|B.1|USA|2020-07-18	North America|hCoV-19/USA/NMDOH-2020321845/2020|EPI ISL 542073|B.1|USA|2020-09-01	0.0006046762	North America
North America|hCoV-19/USA/VA-DCLS-0799/2020|EPI ISL 522810|B.1|USA|2020-07-18	North America|hCoV-19/USA/NMDOH-2020321845/2020|EPI ISL 542073|B.1|USA|2020-09-01	0.0007727790	North America
North America|hCoV-19/USA/VA-DCLS-0807/2020|EPI ISL 522815|B.1|USA|2020-07-18	North America|hCoV-19/USA/NMDOH-2020321845/2020|EPI ISL 542073|B.1|USA|2020-09-01	0.0008063943	North America
North America|hCoV-19/USA/VA-DCLS-0805/2020|EPI ISL 522814|B.1|USA|2020-07-18	North America|hCoV-19/USA/NMDOH-2020321845/2020|EPI ISL 542073|B.1|USA|2020-09-01	0.0008400110	North America
North America|hCoV-19/USA/AR-CDC-4307/2020|EPI ISL 527649|B.1|USA|2020-07-18	North America|hCoV-19/USA/NMDOH-2020321845/2020|EPI ISL 542073|B.1|USA|2020-09-01	0.0006385640	North America
North America|hCoV-19/USA/WI-GMF-11475/2020|EPI ISL 547630|B.1.3|USA|2020-07-19	North America|hCoV-19/USA/NMDOH-2020321845/2020|EPI ISL 542073|B.1|USA|2020-09-01	0.0007064337	North America
North America|hCoV-19/USA/WI-GMF-11426/2020|EPI ISL 547629|B.1.3|USA|2020-07-19	North America|hCoV-19/USA/NMDOH-2020321845/2020|EPI ISL 542073|B.1|USA|2020-09-01	0.0006075083	North America
North America|hCoV-19/USA/FL-BPHL-1022/2020|EPI ISL 517912|B.1.361|USA|2020-07-20	North America|hCoV-19/USA/NMDOH-2020321845/2020|EPI ISL 542073|B.1|USA|2020-09-01	0.0005711243	North America
North America|hCoV-19/USA/FL-BPHL-1366/2020|EPI ISL 541303|B.1.370|USA|2020-07-20	North America|hCoV-19/USA/NMDOH-2020321845/2020|EPI ISL 542073|B.1|USA|2020-09-01	0.0008064691	North America
North America|hCoV-19/USA/FL-BPHL-1066/2020|EPI ISL 517956|B.1.3|USA|2020-07-20	North America|hCoV-19/USA/NMDOH-2020321845/2020|EPI ISL 542073|B.1|USA|2020-09-01	0.0006383117	North America
North America|hCoV-19/USA/OR-OHSU-1551/2020|EPI ISL 525977|B.1.1|USA|2020-07-20	North America|hCoV-19/USA/NMDOH-2020321845/2020|EPI ISL 542073|B.1|USA|2020-09-01	0.0005721707	North America
North America|hCoV-19/USA/IL-UW-996/2020|EPI ISL 509806|B.1|USA|2020-07-20	North America|hCoV-19/USA/NMDOH-2020321845/2020|EPI ISL 542073|B.1|USA|2020-09-01	0.0005711609	North America
North America|hCoV-19/USA/FL-BPHL-1378/2020|EPI ISL 541315|B.1.1|USA|2020-07-21	North America|hCoV-19/USA/NMDOH-2020321845/2020|EPI ISL 542073|B.1|USA|2020-09-01	0.0005374597	North America
North America|hCoV-19/USA/FL-BPHL-0722/2020|EPI ISL 509780|B.1.3|USA|2020-07-21	North America|hCoV-19/USA/NMDOH-2020321845/2020|EPI ISL 542073|B.1|USA|2020-09-01	0.0006719410	North America
North America|hCoV-19/USA/FL-BPHL-1026/2020|EPI ISL 517916|B.1.3|USA|2020-07-21	North America|hCoV-19/USA/NMDOH-2020321845/2020|EPI ISL 542073|B.1|USA|2020-09-01	0.0007055636	North America
North America|hCoV-19/USA/FL-BPHL-1381/2020|EPI ISL 541318|B.1.3|USA|2020-07-21	North America|hCoV-19/USA/NMDOH-2020321845/2020|EPI ISL 542073|B.1|USA|2020-09-01	0.0006046945	North America
North America|hCoV-19/USA/WI-UW-1013/2020|EPI ISL 516439|B.1.3|USA|2020-07-22	North America|hCoV-19/USA/NMDOH-2020321845/2020|EPI ISL 542073|B.1|USA|2020-09-01	0.0006048648	North America
North America|hCoV-19/USA/FL-BPHL-1035/2020|EPI ISL 517925|B.1.1|USA|2020-07-22	North America|hCoV-19/USA/NMDOH-2020321845/2020|EPI ISL 542073|B.1|USA|2020-09-01	0.0005038583	North America
North America|hCoV-19/USA/WI-UW-1014/2020|EPI ISL 516440|B.1.3|USA|2020-07-22	North America|hCoV-19/USA/NMDOH-2020321845/2020|EPI ISL 542073|B.1|USA|2020-09-01	0.0006048368	North America
North America|hCoV-19/USA/FL-BPHL-1203/2020|EPI ISL 541176|B.1.1|USA|2020-07-22	North America|hCoV-19/USA/NMDOH-2020321845/2020|EPI ISL 542073|B.1|USA|2020-09-01	0.0006384095	North America
North America|hCoV-19/USA/FL-BPHL-1036/2020|EPI ISL 517926|B.1.370|USA|2020-07-22	North America|hCoV-19/USA/NMDOH-2020321845/2020|EPI ISL 542073|B.1|USA|2020-09-01	0.0007055422	North America
North America|hCoV-19/USA/AR-CDC-4388/2020|EPI ISL 527656|B.1|USA|2020-07-23	North America|hCoV-19/USA/NMDOH-2020321845/2020|EPI ISL 542073|B.1|USA|2020-09-01	0.0006383902	North America
North America|hCoV-19/USA/SD-SDPHL-0009/2020|EPI ISL 569617|B.1|USA|2020-07-23	North America|hCoV-19/USA/NMDOH-2020321845/2020|EPI ISL 542073|B.1|USA|2020-09-01	0.0006046578	North America
North America|hCoV-19/USA/FL-BPHL-1504/2020|EPI ISL 568602|B.1.3|USA|2020-07-23	North America|hCoV-19/USA/NMDOH-2020321845/2020|EPI ISL 542073|B.1|USA|2020-09-01	0.0007728023	North America
North America|hCoV-19/USA/FL-BPHL-1502/2020|EPI ISL 568600|B.1|USA|2020-07-23	North America|hCoV-19/USA/NMDOH-2020321845/2020|EPI ISL 542073|B.1|USA|2020-09-01	0.0005377013	North America
North America|hCoV-19/USA/FL-BPHL-1508/2020|EPI ISL 568606|B.1.361|USA|2020-07-24	North America|hCoV-19/USA/NMDOH-2020321845/2020|EPI ISL 542073|B.1|USA|2020-09-01	0.0005710979	North America
North America|hCoV-19/USA/FL-BPHL-1208/2020|EPI ISL 541181|B.1.5|USA|2020-07-24	North America|hCoV-19/USA/NMDOH-2020321845/2020|EPI ISL 542073|B.1|USA|2020-09-01	0.0005710807	North America
North America|hCoV-19/USA/FL-BPHL-1209/2020|EPI ISL 541182|B.1|USA|2020-07-24	North America|hCoV-19/USA/NMDOH-2020321845/2020|EPI ISL 542073|B.1|USA|2020-09-01	0.0005711244	North America
North America|hCoV-19/USA/CA-CZB-3901/2020|EPI ISL 548542|B.1.1|USA|2020-07-24	North America|hCoV-19/USA/NMDOH-2020321845/2020|EPI ISL 542073|B.1|USA|2020-09-01	0.0005038583	North America
North America|hCoV-19/USA/CA-CZB-3898/2020|EPI ISL 548493|B.1|USA|2020-07-24	North America|hCoV-19/USA/NMDOH-2020321845/2020|EPI ISL 542073|B.1|USA|2020-09-01	0.0005710542	North America
North America|hCoV-19/USA/SD-SDPHL-0010/2020|EPI ISL 569618|B.1|USA|2020-07-25	North America|hCoV-19/USA/NMDOH-2020321845/2020|EPI ISL 542073|B.1|USA|2020-09-01	0.0008064934	North America
North America|hCoV-19/USA/CA-CZB-3924/2020|EPI ISL 548548|B.1|USA|2020-07-25	North America|hCoV-19/USA/NMDOH-2020321845/2020|EPI ISL 542073|B.1|USA|2020-09-01	0.0005762545	North America
North America|hCoV-19/USA/CA-CZB-3922/2020|EPI ISL 548524|B.1.1|USA|2020-07-25	North America|hCoV-19/USA/NMDOH-2020321845/2020|EPI ISL 542073|B.1|USA|2020-09-01	0.0005375616	North America
North America|hCoV-19/USA/CA-CZB-3923/2020|EPI ISL 548535|B.1.36|USA|2020-07-25	North America|hCoV-19/USA/NMDOH-2020321845/2020|EPI ISL 542073|B.1|USA|2020-09-01	0.0005378495	North America
North America|hCoV-19/USA/IL-UW-1064/2020|EPI ISL 516490|B.1.370|USA|2020-07-26	North America|hCoV-19/USA/NMDOH-2020321845/2020|EPI ISL 542073|B.1|USA|2020-09-01	0.0007391083	North America
North America|hCoV-19/USA/SD-SDPHL-0011/2020|EPI ISL 569619|B.1|USA|2020-07-26	North America|hCoV-19/USA/NMDOH-2020321845/2020|EPI ISL 542073|B.1|USA|2020-09-01	0.0008064934	North America
North America|hCoV-19/USA/CA-CZB-3896/2020|EPI ISL 548541|B.1|USA|2020-07-26	North America|hCoV-19/USA/NMDOH-2020321845/2020|EPI ISL 542073|B.1|USA|2020-09-01	0.0004366400	North America
North America|hCoV-19/USA/WI-UW-1102/2020|EPI ISL 516527|B.1.361|USA|2020-07-26	North America|hCoV-19/USA/NMDOH-2020321845/2020|EPI ISL 542073|B.1|USA|2020-09-01	0.0007056087	North America
North America|hCoV-19/Canada/ON-UHTC-0288/2020|EPI ISL 569993|B.1.1|Canada|2020-07-26	North America|hCoV-19/USA/NMDOH-2020321845/2020|EPI ISL 542073|B.1|USA|2020-09-01	0.0005711272	North America
North America|hCoV-19/USA/CA-CZB-3625/2020|EPI ISL 548360|B.1.5|USA|2020-07-27	North America|hCoV-19/USA/NMDOH-2020321845/2020|EPI ISL 542073|B.1|USA|2020-09-01	0.0005374768	North America
North America|hCoV-19/USA/VA-DCLS-1224/2020|EPI ISL 528648|B.1|USA|2020-07-27	North America|hCoV-19/USA/NMDOH-2020321845/2020|EPI ISL 542073|B.1|USA|2020-09-01	0.0004702297	North America
North America|hCoV-19/USA/WA-S2751/2020|EPI ISL 525741|B.1|USA|2020-07-27	North America|hCoV-19/USA/NMDOH-2020321845/2020|EPI ISL 542073|B.1|USA|2020-09-01	0.0004702808	North America
North America|hCoV-19/USA/FL-BPHL-1519/2020|EPI ISL 568617|B.1.1|USA|2020-07-27	North America|hCoV-19/USA/NMDOH-2020321845/2020|EPI ISL 542073|B.1|USA|2020-09-01	0.0006389709	North America
North America|hCoV-19/USA/WI-UW-1108/2020|EPI ISL 516533|B.1.3|USA|2020-07-27	North America|hCoV-19/USA/NMDOH-2020321845/2020|EPI ISL 542073|B.1|USA|2020-09-01	0.0006719743	North America
North America|hCoV-19/USA/VA-DCLS-1225/2020|EPI ISL 528649|B.1.3|USA|2020-07-28	North America|hCoV-19/USA/NMDOH-2020321845/2020|EPI ISL 542073|B.1|USA|2020-09-01	0.0007391649	North America
North America|hCoV-19/USA/WA-S2757/2020|EPI ISL 525747|B.1.1|USA|2020-07-28	North America|hCoV-19/USA/NMDOH-2020321845/2020|EPI ISL 542073|B.1|USA|2020-09-01	0.0006047031	North America
North America|hCoV-19/USA/WI-GMF-12945/2020|EPI ISL 547648|B.1.3|USA|2020-07-28	North America|hCoV-19/USA/NMDOH-2020321845/2020|EPI ISL 542073|B.1|USA|2020-09-01	0.0006719829	North America
North America|hCoV-19/USA/FL-BPHL-1521/2020|EPI ISL 568619|B.1|USA|2020-07-28	North America|hCoV-19/USA/NMDOH-2020321845/2020|EPI ISL 542073|B.1|USA|2020-09-01	0.0005711244	North America
North America|hCoV-19/USA/WA-S2758/2020|EPI ISL 525748|B.1.1|USA|2020-07-28	North America|hCoV-19/USA/NMDOH-2020321845/2020|EPI ISL 542073|B.1|USA|2020-09-01	0.0006383107	North America
North America|hCoV-19/USA/FL-BPHL-0978/2020|EPI ISL 517868|B.1.3|USA|2020-07-29	North America|hCoV-19/USA/NMDOH-2020321845/2020|EPI ISL 542073|B.1|USA|2020-09-01	0.0006383015	North America
North America|hCoV-19/USA/FL-BPHL-0972/2020|EPI ISL 517862|B.1.3|USA|2020-07-29	North America|hCoV-19/USA/NMDOH-2020321845/2020|EPI ISL 542073|B.1|USA|2020-09-01	0.0006046762	North America
North America|hCoV-19/USA/GA-CDC-6424/2020|EPI ISL 527661|B.1|USA|2020-07-29	North America|hCoV-19/USA/NMDOH-2020321845/2020|EPI ISL 542073|B.1|USA|2020-09-01	0.0005710715	North America
North America|hCoV-19/USA/WA-S2766/2020|EPI ISL 525756|B.1|USA|2020-07-29	North America|hCoV-19/USA/NMDOH-2020321845/2020|EPI ISL 542073|B.1|USA|2020-09-01	0.0005374759	North America
North America|hCoV-19/USA/FL-BPHL-0977/2020|EPI ISL 517867|B.1.3|USA|2020-07-29	North America|hCoV-19/USA/NMDOH-2020321845/2020|EPI ISL 542073|B.1|USA|2020-09-01	0.0006719303	North America
North America|hCoV-19/USA/VA-DCLS-1246/2020|EPI ISL 529939|B.1.3|USA|2020-07-30	North America|hCoV-19/USA/NMDOH-2020321845/2020|EPI ISL 542073|B.1|USA|2020-09-01	0.0007391768	North America
North America|hCoV-19/USA/VA-DCLS-1238/2020|EPI ISL 528657|B.1.3|USA|2020-07-30	North America|hCoV-19/USA/NMDOH-2020321845/2020|EPI ISL 542073|B.1|USA|2020-09-01	0.0007391768	North America
North America|hCoV-19/USA/VA-DCLS-1236/2020|EPI ISL 528655|B.1.3|USA|2020-07-30	North America|hCoV-19/USA/NMDOH-2020321845/2020|EPI ISL 542073|B.1|USA|2020-09-01	0.0007391768	North America
North America|hCoV-19/USA/VA-DCLS-1237/2020|EPI ISL 528656|B.1.3|USA|2020-07-30	North America|hCoV-19/USA/NMDOH-2020321845/2020|EPI ISL 542073|B.1|USA|2020-09-01	0.0007391768	North America
North America|hCoV-19/USA/WI-UW-1066/2020|EPI ISL 516492|B.1.361|USA|2020-07-30	North America|hCoV-19/USA/NMDOH-2020321845/2020|EPI ISL 542073|B.1|USA|2020-09-01	0.0006719410	North America
North America|hCoV-19/USA/FL-BPHL-1099/2020|EPI ISL 526585|B.1.1|USA|2020-07-31	North America|hCoV-19/USA/NMDOH-2020321845/2020|EPI ISL 542073|B.1|USA|2020-09-01	0.0005374845	North America
North America|hCoV-19/USA/WI-UW-1069/2020|EPI ISL 516495|B.1.361|USA|2020-07-31	North America|hCoV-19/USA/NMDOH-2020321845/2020|EPI ISL 542073|B.1|USA|2020-09-01	0.0007055951	North America
North America|hCoV-19/USA/WI-UW-1038/2020|EPI ISL 516464|B.1.3|USA|2020-07-31	North America|hCoV-19/USA/NMDOH-2020321845/2020|EPI ISL 542073|B.1|USA|2020-09-01	0.0006385323	North America
North America|hCoV-19/USA/FL-BPHL-1046/2020|EPI ISL 517936|B.1.3|USA|2020-07-31	North America|hCoV-19/USA/NMDOH-2020321845/2020|EPI ISL 542073|B.1|USA|2020-09-01	0.0007099441	North America
North America|hCoV-19/Mexico/CMX-INMEGEN-11/2020|EPI ISL 522941|B.1.3|Mexico|2020-07-31	North America|hCoV-19/USA/NMDOH-2020321845/2020|EPI ISL 542073|B.1|USA|2020-09-01	0.0007785420	North America
North America|hCoV-19/USA/WI-GMF-13319/2020|EPI ISL 547655|B.1.3|USA|2020-08-01	North America|hCoV-19/USA/NMDOH-2020321845/2020|EPI ISL 542073|B.1|USA|2020-09-01	0.0007055963	North America
North America|hCoV-19/USA/WI-UW-1049/2020|EPI ISL 516475|B.1.361|USA|2020-08-01	North America|hCoV-19/USA/NMDOH-2020321845/2020|EPI ISL 542073|B.1|USA|2020-09-01	0.0006719410	North America
North America|hCoV-19/USA/IA-GMF-13403/2020|EPI ISL 547657|B.1.361|USA|2020-08-01	North America|hCoV-19/USA/NMDOH-2020321845/2020|EPI ISL 542073|B.1|USA|2020-09-01	0.0005374931	North America
North America|hCoV-19/USA/WA-S2771/2020|EPI ISL 530128|B.1.1|USA|2020-08-01	North America|hCoV-19/USA/NMDOH-2020321845/2020|EPI ISL 542073|B.1|USA|2020-09-01	0.0006047225	North America
North America|hCoV-19/USA/WI-UW-1030/2020|EPI ISL 516456|B.1.3|USA|2020-08-01	North America|hCoV-19/USA/NMDOH-2020321845/2020|EPI ISL 542073|B.1|USA|2020-09-01	0.0006721529	North America
North America|hCoV-19/USA/WI-UW-1176/2020|EPI ISL 522931|B.1.5|USA|2020-08-01	North America|hCoV-19/USA/NMDOH-2020321845/2020|EPI ISL 542073|B.1|USA|2020-09-01	0.0003383130	North America
North America|hCoV-19/Mexico/CMX-INMEGEN-07/2020|EPI ISL 522878|B.1.1|Mexico|2020-08-01	North America|hCoV-19/USA/NMDOH-2020321845/2020|EPI ISL 542073|B.1|USA|2020-09-01	0.0006091672	North America
North America|hCoV-19/USA/WI-GMF-M00026/2020|EPI ISL 547676|B.1.3|USA|2020-08-02	North America|hCoV-19/USA/NMDOH-2020321845/2020|EPI ISL 542073|B.1|USA|2020-09-01	0.0006719517	North America
North America|hCoV-19/USA/WI-UW-1099/2020|EPI ISL 516524|B.1|USA|2020-08-02	North America|hCoV-19/USA/NMDOH-2020321845/2020|EPI ISL 542073|B.1|USA|2020-09-01	0.0005710998	North America
North America|hCoV-19/USA/WI-UW-1023/2020|EPI ISL 516449|B.1.1|USA|2020-08-02	North America|hCoV-19/USA/NMDOH-2020321845/2020|EPI ISL 542073|B.1|USA|2020-09-01	0.0004399555	North America
North America|hCoV-19/USA/FL-BPHL-1110/2020|EPI ISL 526596|B.1.3|USA|2020-08-03	North America|hCoV-19/USA/NMDOH-2020321845/2020|EPI ISL 542073|B.1|USA|2020-09-01	0.0008737097	North America
North America|hCoV-19/USA/WA-S2765/2020|EPI ISL 525755|B.1.1|USA|2020-08-03	North America|hCoV-19/USA/NMDOH-2020321845/2020|EPI ISL 542073|B.1|USA|2020-09-01	0.0005710888	North America
North America|hCoV-19/USA/FL-BPHL-1112/2020|EPI ISL 526598|B.1.370|USA|2020-08-03	North America|hCoV-19/USA/NMDOH-2020321845/2020|EPI ISL 542073|B.1|USA|2020-09-01	0.0006382628	North America
North America|hCoV-19/USA/CA-CZB-4050/2020|EPI ISL 548616|B.1.1|USA|2020-08-03	North America|hCoV-19/USA/NMDOH-2020321845/2020|EPI ISL 542073|B.1|USA|2020-09-01	0.0006047331	North America
North America|hCoV-19/USA/WA-UW-22253/2020|EPI ISL 570645|B.1.1|USA|2020-08-03	North America|hCoV-19/USA/NMDOH-2020321845/2020|EPI ISL 542073|B.1|USA|2020-09-01	0.0007056324	North America
North America|hCoV-19/USA/WI-UW-1080/2020|EPI ISL 516506|B.1|USA|2020-08-03	North America|hCoV-19/USA/NMDOH-2020321845/2020|EPI ISL 542073|B.1|USA|2020-09-01	0.0004030984	North America
North America|hCoV-19/USA/CA-CZB-3948/2020|EPI ISL 548558|B.1.5|USA|2020-08-03	North America|hCoV-19/USA/NMDOH-2020321845/2020|EPI ISL 542073|B.1|USA|2020-09-01	0.0003386222	North America
North America|hCoV-19/USA/MN-MDH-1559/2020|EPI ISL 527624|B.1|USA|2020-08-04	North America|hCoV-19/USA/NMDOH-2020321845/2020|EPI ISL 542073|B.1|USA|2020-09-01	0.0005038508	North America
North America|hCoV-19/USA/FL-BPHL-1111/2020|EPI ISL 526597|B.1.3|USA|2020-08-04	North America|hCoV-19/USA/NMDOH-2020321845/2020|EPI ISL 542073|B.1|USA|2020-09-01	0.0007391307	North America
North America|hCoV-19/USA/PR-B2DR/2020|EPI ISL 527382|B.1.1|USA|2020-08-04	North America|hCoV-19/USA/NMDOH-2020321845/2020|EPI ISL 542073|B.1|USA|2020-09-01	0.0006718992	North America
North America|hCoV-19/USA/WA-UW-22804/2020|EPI ISL 570720|B.1.1.61|USA|2020-08-04	North America|hCoV-19/USA/NMDOH-2020321845/2020|EPI ISL 542073|B.1|USA|2020-09-01	0.0007392889	North America
North America|hCoV-19/USA/WA-UW-22505/2020|EPI ISL 570700|B.1|USA|2020-08-04	North America|hCoV-19/USA/NMDOH-2020321845/2020|EPI ISL 542073|B.1|USA|2020-09-01	0.0005038743	North America
North America|hCoV-19/USA/FL-BPHL-1104/2020|EPI ISL 526590|B.1|USA|2020-08-04	North America|hCoV-19/USA/NMDOH-2020321845/2020|EPI ISL 542073|B.1|USA|2020-09-01	0.0006382628	North America
North America|hCoV-19/USA/WA-UW-22514/2020|EPI ISL 570701|B.1|USA|2020-08-04	North America|hCoV-19/USA/NMDOH-2020321845/2020|EPI ISL 542073|B.1|USA|2020-09-01	0.0008738482	North America
North America|hCoV-19/USA/WA-UW-22468/2020|EPI ISL 570694|B.1|USA|2020-08-05	North America|hCoV-19/USA/NMDOH-2020321845/2020|EPI ISL 542073|B.1|USA|2020-09-01	0.0005038583	North America
North America|hCoV-19/USA/WA-UW-22454/2020|EPI ISL 570692|B.1|USA|2020-08-05	North America|hCoV-19/USA/NMDOH-2020321845/2020|EPI ISL 542073|B.1|USA|2020-09-01	0.0006719207	North America
North America|hCoV-19/USA/WA-UW-21723/2020|EPI ISL 570993|B.1.1|USA|2020-08-05	North America|hCoV-19/USA/NMDOH-2020321845/2020|EPI ISL 542073|B.1|USA|2020-09-01	0.0006383015	North America
North America|hCoV-19/USA/SD-SDPHL-0014/2020|EPI ISL 569622|B.1|USA|2020-08-05	North America|hCoV-19/USA/NMDOH-2020321845/2020|EPI ISL 542073|B.1|USA|2020-09-01	0.0006383902	North America
North America|hCoV-19/USA/IL-UW-1147/2020|EPI ISL 522881|B.1.361|USA|2020-08-05	North America|hCoV-19/USA/NMDOH-2020321845/2020|EPI ISL 542073|B.1|USA|2020-09-01	0.0005038896	North America
North America|hCoV-19/USA/CA-CZB-4029/2020|EPI ISL 548582|B.1|USA|2020-08-05	North America|hCoV-19/USA/NMDOH-2020321845/2020|EPI ISL 542073|B.1|USA|2020-09-01	0.0006719754	North America
North America|hCoV-19/USA/VA-DCLS-1252/2020|EPI ISL 529943|B.1|USA|2020-08-06	North America|hCoV-19/USA/NMDOH-2020321845/2020|EPI ISL 542073|B.1|USA|2020-09-01	0.0005710806	North America
North America|hCoV-19/USA/PR-B3SB/2020|EPI ISL 534694|B.1|USA|2020-08-06	North America|hCoV-19/USA/NMDOH-2020321845/2020|EPI ISL 542073|B.1|USA|2020-09-01	0.0006046578	North America
North America|hCoV-19/USA/WA-UW-23193/2020|EPI ISL 570754|B.1.1.4|USA|2020-08-06	North America|hCoV-19/USA/NMDOH-2020321845/2020|EPI ISL 542073|B.1|USA|2020-09-01	0.0008736416	North America
North America|hCoV-19/USA/VA-DCLS-1262/2020|EPI ISL 529952|B.1|USA|2020-08-06	North America|hCoV-19/USA/NMDOH-2020321845/2020|EPI ISL 542073|B.1|USA|2020-09-01	0.0005375017	North America
North America|hCoV-19/USA/WA-UW-23196/2020|EPI ISL 570755|B.1|USA|2020-08-06	North America|hCoV-19/USA/NMDOH-2020321845/2020|EPI ISL 542073|B.1|USA|2020-09-01	0.0004366198	North America
North America|hCoV-19/USA/VA-DCLS-1254/2020|EPI ISL 529945|B.1|USA|2020-08-06	North America|hCoV-19/USA/NMDOH-2020321845/2020|EPI ISL 542073|B.1|USA|2020-09-01	0.0005038743	North America
North America|hCoV-19/USA/VA-DCLS-1253/2020|EPI ISL 529944|B.1|USA|2020-08-06	North America|hCoV-19/USA/NMDOH-2020321845/2020|EPI ISL 542073|B.1|USA|2020-09-01	0.0005374931	North America
North America|hCoV-19/USA/WA-UW-22328/2020|EPI ISL 570661|B.1|USA|2020-08-07	North America|hCoV-19/USA/NMDOH-2020321845/2020|EPI ISL 542073|B.1|USA|2020-09-01	0.0006719206	North America
North America|hCoV-19/USA/WI-UW-1181/2020|EPI ISL 522936|B.1.3|USA|2020-08-07	North America|hCoV-19/USA/NMDOH-2020321845/2020|EPI ISL 542073|B.1|USA|2020-09-01	0.0006719218	North America
North America|hCoV-19/USA/WA-UW-22313/2020|EPI ISL 570657|B.1|USA|2020-08-07	North America|hCoV-19/USA/NMDOH-2020321845/2020|EPI ISL 542073|B.1|USA|2020-09-01	0.0005374786	North America
North America|hCoV-19/USA/NM-UNM-00575/2020|EPI ISL 542989|B.1|USA|2020-08-07	North America|hCoV-19/USA/NMDOH-2020321845/2020|EPI ISL 542073|B.1|USA|2020-09-01	0.0004707236	North America
North America|hCoV-19/USA/NM-UNM-00574/2020|EPI ISL 542988|B.1|USA|2020-08-07	North America|hCoV-19/USA/NMDOH-2020321845/2020|EPI ISL 542073|B.1|USA|2020-09-01	0.0003731413	North America
North America|hCoV-19/USA/NM-UNM-00573/2020|EPI ISL 542987|B.1|USA|2020-08-07	North America|hCoV-19/USA/NMDOH-2020321845/2020|EPI ISL 542073|B.1|USA|2020-09-01	0.0003405295	North America
North America|hCoV-19/USA/WA-UW-22365/2020|EPI ISL 570669|B.1|USA|2020-08-08	North America|hCoV-19/USA/NMDOH-2020321845/2020|EPI ISL 542073|B.1|USA|2020-09-01	0.0005038662	North America
North America|hCoV-19/USA/WA-UW-22998/2020|EPI ISL 570746|B.1.370|USA|2020-08-08	North America|hCoV-19/USA/NMDOH-2020321845/2020|EPI ISL 542073|B.1|USA|2020-09-01	0.0007392016	North America
North America|hCoV-19/USA/NC-SLPH-0017/2020|EPI ISL 538521|B.1|USA|2020-08-08	North America|hCoV-19/USA/NMDOH-2020321845/2020|EPI ISL 542073|B.1|USA|2020-09-01	0.0006046965	North America
North America|hCoV-19/USA/NC-SLPH-0018/2020|EPI ISL 538522|B.1|USA|2020-08-08	North America|hCoV-19/USA/NMDOH-2020321845/2020|EPI ISL 542073|B.1|USA|2020-09-01	0.0005434889	North America
North America|hCoV-19/USA/MI-MDHHS-SC21731/2020|EPI ISL 529850|B.1.1|USA|2020-08-08	North America|hCoV-19/USA/NMDOH-2020321845/2020|EPI ISL 542073|B.1|USA|2020-09-01	0.0008116246	North America
North America|hCoV-19/USA/WI-UW-1170/2020|EPI ISL 522926|B.1.5|USA|2020-08-08	North America|hCoV-19/USA/NMDOH-2020321845/2020|EPI ISL 542073|B.1|USA|2020-09-01	0.0003383244	North America
North America|hCoV-19/USA/WA-S2779/2020|EPI ISL 530136|B.1.370|USA|2020-08-09	North America|hCoV-19/USA/NMDOH-2020321845/2020|EPI ISL 542073|B.1|USA|2020-09-01	0.0008399975	North America
North America|hCoV-19/USA/WI-UW-1178/2020|EPI ISL 522933|B.1.3|USA|2020-08-09	North America|hCoV-19/USA/NMDOH-2020321845/2020|EPI ISL 542073|B.1|USA|2020-09-01	0.0006719443	North America
North America|hCoV-19/USA/CA-CZB-4080/2020|EPI ISL 548677|B.1.5|USA|2020-08-09	North America|hCoV-19/USA/NMDOH-2020321845/2020|EPI ISL 542073|B.1|USA|2020-09-01	0.0004030462	North America
North America|hCoV-19/USA/WI-UW-1169/2020|EPI ISL 522925|B.1.5|USA|2020-08-09	North America|hCoV-19/USA/NMDOH-2020321845/2020|EPI ISL 542073|B.1|USA|2020-09-01	0.0003383130	North America
North America|hCoV-19/USA/WI-UW-1175/2020|EPI ISL 522930|B.1.5|USA|2020-08-09	North America|hCoV-19/USA/NMDOH-2020321845/2020|EPI ISL 542073|B.1|USA|2020-09-01	0.0003417239	North America
North America|hCoV-19/USA/WA-UW-22948/2020|EPI ISL 570736|B.1|USA|2020-08-10	North America|hCoV-19/USA/NMDOH-2020321845/2020|EPI ISL 542073|B.1|USA|2020-09-01	0.0004702372	North America
North America|hCoV-19/USA/FL-BPHL-1121/2020|EPI ISL 526607|B.1.3|USA|2020-08-10	North America|hCoV-19/USA/NMDOH-2020321845/2020|EPI ISL 542073|B.1|USA|2020-09-01	0.0006383413	North America
North America|hCoV-19/USA/WA-S2782/2020|EPI ISL 530139|B.1.1|USA|2020-08-10	North America|hCoV-19/USA/NMDOH-2020321845/2020|EPI ISL 542073|B.1|USA|2020-09-01	0.0007055849	North America
North America|hCoV-19/USA/WI-GMF-14621/2020|EPI ISL 547685|B.1.3|USA|2020-08-10	North America|hCoV-19/USA/NMDOH-2020321845/2020|EPI ISL 542073|B.1|USA|2020-09-01	0.0006719518	North America
North America|hCoV-19/USA/WA-UW-22951/2020|EPI ISL 570737|B.1|USA|2020-08-10	North America|hCoV-19/USA/NMDOH-2020321845/2020|EPI ISL 542073|B.1|USA|2020-09-01	0.0008738496	North America
North America|hCoV-19/USA/WI-GMF-14585/2020|EPI ISL 547681|B.1.361|USA|2020-08-10	North America|hCoV-19/USA/NMDOH-2020321845/2020|EPI ISL 542073|B.1|USA|2020-09-01	0.0006720710	North America
North America|hCoV-19/USA/CA-CZB-4033/2020|EPI ISL 548606|B.1|USA|2020-08-10	North America|hCoV-19/USA/NMDOH-2020321845/2020|EPI ISL 542073|B.1|USA|2020-09-01	0.0005401557	North America
North America|hCoV-19/USA/WI-GMF-14850/2020|EPI ISL 547690|B.1.3|USA|2020-08-11	North America|hCoV-19/USA/NMDOH-2020321845/2020|EPI ISL 542073|B.1|USA|2020-09-01	0.0006385106	North America
North America|hCoV-19/USA/WI-UW-1135/2020|EPI ISL 522892|B.1.3|USA|2020-08-11	North America|hCoV-19/USA/NMDOH-2020321845/2020|EPI ISL 542073|B.1|USA|2020-09-01	0.0006718992	North America
North America|hCoV-19/USA/WI-GMF-14857/2020|EPI ISL 547691|B.1.3|USA|2020-08-11	North America|hCoV-19/USA/NMDOH-2020321845/2020|EPI ISL 542073|B.1|USA|2020-09-01	0.0006389617	North America
North America|hCoV-19/USA/CA-CZB-4088/2020|EPI ISL 548614|B.1|USA|2020-08-11	North America|hCoV-19/USA/NMDOH-2020321845/2020|EPI ISL 542073|B.1|USA|2020-09-01	0.0005038929	North America
North America|hCoV-19/USA/MN-GMF-14871/2020|EPI ISL 547692|B.1.361|USA|2020-08-11	North America|hCoV-19/USA/NMDOH-2020321845/2020|EPI ISL 542073|B.1|USA|2020-09-01	0.0006397990	North America
North America|hCoV-19/USA/CA-CZB-4083/2020|EPI ISL 548613|B.1|USA|2020-08-11	North America|hCoV-19/USA/NMDOH-2020321845/2020|EPI ISL 542073|B.1|USA|2020-09-01	0.0003713022	North America
North America|hCoV-19/USA/VA-DCLS-1274/2020|EPI ISL 529960|B.1.370|USA|2020-08-12	North America|hCoV-19/USA/NMDOH-2020321845/2020|EPI ISL 542073|B.1|USA|2020-09-01	0.0007056174	North America
North America|hCoV-19/USA/CA-CZB-4039/2020|EPI ISL 548596|B.1|USA|2020-08-12	North America|hCoV-19/USA/NMDOH-2020321845/2020|EPI ISL 542073|B.1|USA|2020-09-01	0.0007055749	North America
North America|hCoV-19/USA/VA-DCLS-1273/2020|EPI ISL 529959|B.1.370|USA|2020-08-12	North America|hCoV-19/USA/NMDOH-2020321845/2020|EPI ISL 542073|B.1|USA|2020-09-01	0.0006383413	North America
North America|hCoV-19/USA/PR-B74P/2020|EPI ISL 527398|B.1.3|USA|2020-08-12	North America|hCoV-19/USA/NMDOH-2020321845/2020|EPI ISL 542073|B.1|USA|2020-09-01	0.0005374683	North America
North America|hCoV-19/USA/MI-MDHHS-SC21977/2020|EPI ISL 566027|B.1.1|USA|2020-08-12	North America|hCoV-19/USA/NMDOH-2020321845/2020|EPI ISL 542073|B.1|USA|2020-09-01	0.0007392204	North America
North America|hCoV-19/USA/PR-B6ZT/2020|EPI ISL 527397|B.1.3|USA|2020-08-12	North America|hCoV-19/USA/NMDOH-2020321845/2020|EPI ISL 542073|B.1|USA|2020-09-01	0.0006047042	North America
North America|hCoV-19/USA/MN-GMF-14999/2020|EPI ISL 547693|B.1.361|USA|2020-08-12	North America|hCoV-19/USA/NMDOH-2020321845/2020|EPI ISL 542073|B.1|USA|2020-09-01	0.0006047505	North America
North America|hCoV-19/USA/CA-CZB-4091/2020|EPI ISL 548634|B.1|USA|2020-08-13	North America|hCoV-19/USA/NMDOH-2020321845/2020|EPI ISL 542073|B.1|USA|2020-09-01	0.0004040149	North America
North America|hCoV-19/USA/CA-CZB-4090/2020|EPI ISL 548640|B.1|USA|2020-08-13	North America|hCoV-19/USA/NMDOH-2020321845/2020|EPI ISL 542073|B.1|USA|2020-09-01	0.0004372283	North America
North America|hCoV-19/USA/MI-MDHHS-SC21770/2020|EPI ISL 529888|B.1.361|USA|2020-08-13	North America|hCoV-19/USA/NMDOH-2020321845/2020|EPI ISL 542073|B.1|USA|2020-09-01	0.0006389076	North America
North America|hCoV-19/USA/UT-UPHL-08764/2020|EPI ISL 525350|B.1|USA|2020-08-13	North America|hCoV-19/USA/NMDOH-2020321845/2020|EPI ISL 542073|B.1|USA|2020-09-01	0.0005403278	North America
North America|hCoV-19/USA/WI-UW-1126/2020|EPI ISL 522884|B.1.3|USA|2020-08-13	North America|hCoV-19/USA/NMDOH-2020321845/2020|EPI ISL 542073|B.1|USA|2020-09-01	0.0007107359	North America
North America|hCoV-19/USA/WI-UW-1145/2020|EPI ISL 522902|B.1.5|USA|2020-08-13	North America|hCoV-19/USA/NMDOH-2020321845/2020|EPI ISL 542073|B.1|USA|2020-09-01	0.0003383358	North America
North America|hCoV-19/USA/WI-UW-1136/2020|EPI ISL 522893|B.1.5|USA|2020-08-13	North America|hCoV-19/USA/NMDOH-2020321845/2020|EPI ISL 542073|B.1|USA|2020-09-01	0.0003383702	North America
North America|hCoV-19/USA/CA-CZB-4094/2020|EPI ISL 548601|B.1|USA|2020-08-14	North America|hCoV-19/USA/NMDOH-2020321845/2020|EPI ISL 542073|B.1|USA|2020-09-01	0.0003694438	North America
North America|hCoV-19/USA/CA-CZB-4096/2020|EPI ISL 548608|B.1|USA|2020-08-14	North America|hCoV-19/USA/NMDOH-2020321845/2020|EPI ISL 542073|B.1|USA|2020-09-01	0.0004030378	North America
North America|hCoV-19/USA/CA-CZB-4095/2020|EPI ISL 548646|B.1|USA|2020-08-14	North America|hCoV-19/USA/NMDOH-2020321845/2020|EPI ISL 542073|B.1|USA|2020-09-01	0.0004053388	North America
North America|hCoV-19/USA/CA-CZB-4098/2020|EPI ISL 548641|B.1|USA|2020-08-14	North America|hCoV-19/USA/NMDOH-2020321845/2020|EPI ISL 542073|B.1|USA|2020-09-01	0.0003715907	North America
North America|hCoV-19/USA/MN-GMF-15330/2020|EPI ISL 547703|B.1.361|USA|2020-08-14	North America|hCoV-19/USA/NMDOH-2020321845/2020|EPI ISL 542073|B.1|USA|2020-09-01	0.0006384013	North America
North America|hCoV-19/USA/CA-CZB-4093/2020|EPI ISL 548615|B.1|USA|2020-08-14	North America|hCoV-19/USA/NMDOH-2020321845/2020|EPI ISL 542073|B.1|USA|2020-09-01	0.0004030513	North America
North America|hCoV-19/USA/CA-CZB-4097/2020|EPI ISL 548638|B.1|USA|2020-08-14	North America|hCoV-19/USA/NMDOH-2020321845/2020|EPI ISL 542073|B.1|USA|2020-09-01	0.0004068368	North America
North America|hCoV-19/USA/MI-MDHHS-SC21982/2020|EPI ISL 566032|B.1.361|USA|2020-08-15	North America|hCoV-19/USA/NMDOH-2020321845/2020|EPI ISL 542073|B.1|USA|2020-09-01	0.0007398047	North America
North America|hCoV-19/USA/FL-BPHL-1131/2020|EPI ISL 526617|B.1.3|USA|2020-08-15	North America|hCoV-19/USA/NMDOH-2020321845/2020|EPI ISL 542073|B.1|USA|2020-09-01	0.0006724544	North America
North America|hCoV-19/USA/NM-UNM-00407/2020|EPI ISL 538233|B.1|USA|2020-08-15	North America|hCoV-19/USA/NMDOH-2020321845/2020|EPI ISL 542073|B.1|USA|2020-09-01	0.0004517152	North America
North America|hCoV-19/USA/WI-GMF-15673/2020|EPI ISL 547709|B.1.361|USA|2020-08-16	North America|hCoV-19/USA/NMDOH-2020321845/2020|EPI ISL 542073|B.1|USA|2020-09-01	0.0006047695	North America
North America|hCoV-19/USA/SD-SDPHL-0015/2020|EPI ISL 569623|B.1.5|USA|2020-08-17	North America|hCoV-19/USA/NMDOH-2020321845/2020|EPI ISL 542073|B.1|USA|2020-09-01	0.0002686496	North America
North America|hCoV-19/USA/MN-MDH-1651/2020|EPI ISL 539845|B.1|USA|2020-08-17	North America|hCoV-19/USA/NMDOH-2020321845/2020|EPI ISL 542073|B.1|USA|2020-09-01	0.0008064446	North America
North America|hCoV-19/USA/SD-SDPHL-0016/2020|EPI ISL 569624|B.1|USA|2020-08-17	North America|hCoV-19/USA/NMDOH-2020321845/2020|EPI ISL 542073|B.1|USA|2020-09-01	0.0006719733	North America
North America|hCoV-19/USA/MN-MDH-1648/2020|EPI ISL 539842|B.1.361|USA|2020-08-17	North America|hCoV-19/USA/NMDOH-2020321845/2020|EPI ISL 542073|B.1|USA|2020-09-01	0.0008065063	North America
North America|hCoV-19/USA/IA-GMF-15767/2020|EPI ISL 547711|B.1.361|USA|2020-08-17	North America|hCoV-19/USA/NMDOH-2020321845/2020|EPI ISL 542073|B.1|USA|2020-09-01	0.0005374931	North America
North America|hCoV-19/USA/FL-BPHL-1139/2020|EPI ISL 526625|B.1.1|USA|2020-08-17	North America|hCoV-19/USA/NMDOH-2020321845/2020|EPI ISL 542073|B.1|USA|2020-09-01	0.0006383505	North America
North America|hCoV-19/USA/MI-MDHHS-SC21971/2020|EPI ISL 566022|B.1|USA|2020-08-17	North America|hCoV-19/USA/NMDOH-2020321845/2020|EPI ISL 542073|B.1|USA|2020-09-01	0.0003358470	North America
North America|hCoV-19/USA/WI-UW-1222/2020|EPI ISL 536595|B.1.370|USA|2020-08-18	North America|hCoV-19/USA/NMDOH-2020321845/2020|EPI ISL 542073|B.1|USA|2020-09-01	0.0008399990	North America
North America|hCoV-19/USA/WI-UW-1251/2020|EPI ISL 536624|B.1.1|USA|2020-08-18	North America|hCoV-19/USA/NMDOH-2020321845/2020|EPI ISL 542073|B.1|USA|2020-09-01	0.0009410587	North America
North America|hCoV-19/USA/MI-MDHHS-SC21967/2020|EPI ISL 566018|B.1.3|USA|2020-08-18	North America|hCoV-19/USA/NMDOH-2020321845/2020|EPI ISL 542073|B.1|USA|2020-09-01	0.0007504717	North America
North America|hCoV-19/USA/FL-BPHL-1097/2020|EPI ISL 526583|B.1|USA|2020-08-19	North America|hCoV-19/USA/NMDOH-2020321845/2020|EPI ISL 542073|B.1|USA|2020-09-01	0.0005039133	North America
North America|hCoV-19/USA/FL-BPHL-1163/2020|EPI ISL 526649|B.1.370|USA|2020-08-19	North America|hCoV-19/USA/NMDOH-2020321845/2020|EPI ISL 542073|B.1|USA|2020-09-01	0.0007055624	North America
North America|hCoV-19/USA/FL-BPHL-1167/2020|EPI ISL 526653|B.1|USA|2020-08-19	North America|hCoV-19/USA/NMDOH-2020321845/2020|EPI ISL 542073|B.1|USA|2020-09-01	0.0004702582	North America
North America|hCoV-19/USA/WA-S2796/2020|EPI ISL 530153|B.1.5|USA|2020-08-19	North America|hCoV-19/USA/NMDOH-2020321845/2020|EPI ISL 542073|B.1|USA|2020-09-01	0.0005449109	North America
North America|hCoV-19/USA/FL-BPHL-1161/2020|EPI ISL 526647|B.1.3|USA|2020-08-19	North America|hCoV-19/USA/NMDOH-2020321845/2020|EPI ISL 542073|B.1|USA|2020-09-01	0.0008759855	North America
North America|hCoV-19/USA/FL-BPHL-1185/2020|EPI ISL 526671|B.1.3|USA|2020-08-20	North America|hCoV-19/USA/NMDOH-2020321845/2020|EPI ISL 542073|B.1|USA|2020-09-01	0.0009073177	North America
North America|hCoV-19/USA/MN-MDH-1705/2020|EPI ISL 560792|B.1|USA|2020-08-20	North America|hCoV-19/USA/NMDOH-2020321845/2020|EPI ISL 542073|B.1|USA|2020-09-01	0.0008064446	North America
North America|hCoV-19/USA/WI-UW-1215/2020|EPI ISL 536588|B.1.361|USA|2020-08-20	North America|hCoV-19/USA/NMDOH-2020321845/2020|EPI ISL 542073|B.1|USA|2020-09-01	0.0006383627	North America
North America|hCoV-19/USA/FL-BPHL-1192/2020|EPI ISL 526678|B.1.3|USA|2020-08-21	North America|hCoV-19/USA/NMDOH-2020321845/2020|EPI ISL 542073|B.1|USA|2020-09-01	0.0008400365	North America
North America|hCoV-19/USA/WI-UW-1272/2020|EPI ISL 536644|B.1|USA|2020-08-21	North America|hCoV-19/USA/NMDOH-2020321845/2020|EPI ISL 542073|B.1|USA|2020-09-01	0.0006047052	North America
North America|hCoV-19/USA/CA-CZB-4101/2020|EPI ISL 548626|B.1|USA|2020-08-21	North America|hCoV-19/USA/NMDOH-2020321845/2020|EPI ISL 542073|B.1|USA|2020-09-01	0.0007123314	North America
North America|hCoV-19/USA/FL-BPHL-1197/2020|EPI ISL 526683|B.1.3|USA|2020-08-21	North America|hCoV-19/USA/NMDOH-2020321845/2020|EPI ISL 542073|B.1|USA|2020-09-01	0.0006103769	North America
North America|hCoV-19/USA/WI-UW-1259/2020|EPI ISL 536632|B.1.370|USA|2020-08-22	North America|hCoV-19/USA/NMDOH-2020321845/2020|EPI ISL 542073|B.1|USA|2020-09-01	0.0007055539	North America
North America|hCoV-19/USA/WI-UW-1273/2020|EPI ISL 536645|B.1.1|USA|2020-08-22	North America|hCoV-19/USA/NMDOH-2020321845/2020|EPI ISL 542073|B.1|USA|2020-09-01	0.0006720354	North America
North America|hCoV-19/USA/MN-GMF-16735/2020|EPI ISL 547728|B.1.361|USA|2020-08-23	North America|hCoV-19/USA/NMDOH-2020321845/2020|EPI ISL 542073|B.1|USA|2020-09-01	0.0006731797	North America
North America|hCoV-19/USA/MI-MDHHS-SC21983/2020|EPI ISL 566033|B.1.1|USA|2020-08-23	North America|hCoV-19/USA/NMDOH-2020321845/2020|EPI ISL 542073|B.1|USA|2020-09-01	0.0006390741	North America
North America|hCoV-19/USA/MN-GMF-16946/2020|EPI ISL 547733|B.1.361|USA|2020-08-24	North America|hCoV-19/USA/NMDOH-2020321845/2020|EPI ISL 542073|B.1|USA|2020-09-01	0.0006047504	North America
North America|hCoV-19/USA/WI-UW-1280/2020|EPI ISL 536652|B.1|USA|2020-08-25	North America|hCoV-19/USA/NMDOH-2020321845/2020|EPI ISL 542073|B.1|USA|2020-09-01	0.0006046781	North America
North America|hCoV-19/USA/WI-UW-1274/2020|EPI ISL 536646|B.1.1.216|USA|2020-08-25	North America|hCoV-19/USA/NMDOH-2020321845/2020|EPI ISL 542073|B.1|USA|2020-09-01	0.0006719839	North America
North America|hCoV-19/USA/WI-UW-1328/2020|EPI ISL 536699|B.1.1|USA|2020-08-26	North America|hCoV-19/USA/NMDOH-2020321845/2020|EPI ISL 542073|B.1|USA|2020-09-01	0.0007392689	North America
North America|hCoV-19/USA/FL-BPHL-1285/2020|EPI ISL 541217|B.1.3|USA|2020-08-27	North America|hCoV-19/USA/NMDOH-2020321845/2020|EPI ISL 542073|B.1|USA|2020-09-01	0.0006383015	North America
North America|hCoV-19/USA/WI-UW-1334/2020|EPI ISL 536705|B.1.361|USA|2020-08-27	North America|hCoV-19/USA/NMDOH-2020321845/2020|EPI ISL 542073|B.1|USA|2020-09-01	0.0007729122	North America
North America|hCoV-19/USA/FL-BPHL-1284/2020|EPI ISL 541216|B.1.370|USA|2020-08-27	North America|hCoV-19/USA/NMDOH-2020321845/2020|EPI ISL 542073|B.1|USA|2020-09-01	0.0006267098	North America
North America|hCoV-19/USA/MN-GMF-17485/2020|EPI ISL 547741|B.1.361|USA|2020-08-28	North America|hCoV-19/USA/NMDOH-2020321845/2020|EPI ISL 542073|B.1|USA|2020-09-01	0.0006720321	North America
North America|hCoV-19/USA/FL-BPHL-1294/2020|EPI ISL 541226|B.1|USA|2020-08-28	North America|hCoV-19/USA/NMDOH-2020321845/2020|EPI ISL 542073|B.1|USA|2020-09-01	0.0006719614	North America
North America|hCoV-19/USA/WI-GMF-17385/2020|EPI ISL 547739|B.1.361|USA|2020-08-28	North America|hCoV-19/USA/NMDOH-2020321845/2020|EPI ISL 542073|B.1|USA|2020-09-01	0.0005463960	North America
North America|hCoV-19/USA/WA-S2804/2020|EPI ISL 530161|B.1.36|USA|2020-08-29	North America|hCoV-19/USA/NMDOH-2020321845/2020|EPI ISL 542073|B.1|USA|2020-09-01	0.0006382917	North America
North America|hCoV-19/USA/WI-GMF-17808/2020|EPI ISL 547748|B.1|USA|2020-08-29	North America|hCoV-19/USA/NMDOH-2020321845/2020|EPI ISL 542073|B.1|USA|2020-09-01	0.0006382822	North America
North America|hCoV-19/USA/WI-GMF-17921/2020|EPI ISL 547750|B.1|USA|2020-08-30	North America|hCoV-19/USA/NMDOH-2020321845/2020|EPI ISL 542073|B.1|USA|2020-09-01	0.0005721763	North America
North America|hCoV-19/USA/WI-UW-1307/2020|EPI ISL 536679|B.1.1|USA|2020-08-30	North America|hCoV-19/USA/NMDOH-2020321845/2020|EPI ISL 542073|B.1|USA|2020-09-01	0.0006091955	North America
North America|hCoV-19/USA/FL-BPHL-1421/2020|EPI ISL 549203|B.1|USA|2020-08-31	North America|hCoV-19/USA/NMDOH-2020321845/2020|EPI ISL 542073|B.1|USA|2020-09-01	0.0005038583	North America
North America|hCoV-19/USA/FL-BPHL-1431/2020|EPI ISL 549213|B.1.3|USA|2020-08-31	North America|hCoV-19/USA/NMDOH-2020321845/2020|EPI ISL 542073|B.1|USA|2020-09-01	0.0007055196	North America
North America|hCoV-19/USA/FL-BPHL-1426/2020|EPI ISL 549208|B.1|USA|2020-08-31	North America|hCoV-19/USA/NMDOH-2020321845/2020|EPI ISL 542073|B.1|USA|2020-09-01	0.0007055737	North America
North America|hCoV-19/USA/WI-UW-1291/2020|EPI ISL 536663|B.1.1|USA|2020-08-31	North America|hCoV-19/USA/NMDOH-2020321845/2020|EPI ISL 542073|B.1|USA|2020-09-01	0.0006047051	North America
North America|hCoV-19/USA/WI-UW-1301/2020|EPI ISL 536673|B.1|USA|2020-08-31	North America|hCoV-19/USA/NMDOH-2020321845/2020|EPI ISL 542073|B.1|USA|2020-09-01	0.0005711026	North America
North America|hCoV-19/USA/WA-UW-26488/2020|EPI ISL 570778|B.1.1|USA|2020-08-31	North America|hCoV-19/USA/NMDOH-2020321845/2020|EPI ISL 542073|B.1|USA|2020-09-01	0.0006389998	North America
North America|hCoV-19/USA/WI-UW-1315/2020|EPI ISL 536687|B.1.370|USA|2020-08-31	North America|hCoV-19/USA/NMDOH-2020321845/2020|EPI ISL 542073|B.1|USA|2020-09-01	0.0006769705	North America
North America|hCoV-19/USA/WA-UW-26859/2020|EPI ISL 570781|B.1|USA|2020-09-01	North America|hCoV-19/USA/NMDOH-2020321845/2020|EPI ISL 542073|B.1|USA|2020-09-01	0.0005038349	North America
North America|hCoV-19/USA/NMDOH-2020324000/2020|EPI ISL 542091|B.1.1|USA|2020-09-01	North America|hCoV-19/USA/NMDOH-2020321845/2020|EPI ISL 542073|B.1|USA|2020-09-01	0.0007729332	North America
North America|hCoV-19/USA/NMDOH-2020321813/2020|EPI ISL 542071|B.1|USA|2020-09-01	North America|hCoV-19/USA/NMDOH-2020321845/2020|EPI ISL 542073|B.1|USA|2020-09-01	0.0005374433	North America
North America|hCoV-19/USA/WA1/2020|EPI ISL 404895|A|USA|2020-01-19	North America|hCoV-19/USA/NMDOH-2020321648/2020|EPI ISL 542070|B.1|USA|2020-09-01	0.0006045835	North America
North America|hCoV-19/USA/IL1/2020|EPI ISL 404253|A|USA|2020-01-21	North America|hCoV-19/USA/NMDOH-2020321648/2020|EPI ISL 542070|B.1|USA|2020-09-01	0.0005039245	North America
North America|hCoV-19/USA/AZ1/2020|EPI ISL 406223|A|USA|2020-01-22	North America|hCoV-19/USA/NMDOH-2020321648/2020|EPI ISL 542070|B.1|USA|2020-09-01	0.0006382138	North America
North America|hCoV-19/USA/CA2/2020|EPI ISL 406036|B|USA|2020-01-22	North America|hCoV-19/USA/NMDOH-2020321648/2020|EPI ISL 542070|B.1|USA|2020-09-01	0.0005710104	North America
North America|hCoV-19/Canada/ON ON-VIDO-01-2/2020|EPI ISL 425177|B|Canada|2020-01-23	North America|hCoV-19/USA/NMDOH-2020321648/2020|EPI ISL 542070|B.1|USA|2020-09-01	0.0005710013	North America
North America|hCoV-19/Canada/ON VIDO-01/2020|EPI ISL 413015|B|Canada|2020-01-23	North America|hCoV-19/USA/NMDOH-2020321648/2020|EPI ISL 542070|B.1|USA|2020-09-01	0.0006047846	North America
North America|hCoV-19/USA/CA-CDC-1/2020|EPI ISL 406034|A|USA|2020-01-23	North America|hCoV-19/USA/NMDOH-2020321648/2020|EPI ISL 542070|B.1|USA|2020-09-01	0.0007390857	North America
North America|hCoV-19/USA/WA1-A12/2020|EPI ISL 407214|A|USA|2020-01-25	North America|hCoV-19/USA/NMDOH-2020321648/2020|EPI ISL 542070|B.1|USA|2020-09-01	0.0006045835	North America
North America|hCoV-19/USA/CA-CDC-6/2020|EPI ISL 410044|B|USA|2020-01-27	North America|hCoV-19/USA/NMDOH-2020321648/2020|EPI ISL 542070|B.1|USA|2020-09-01	0.0005041954	North America
North America|hCoV-19/USA/CA-CDC-5/2020|EPI ISL 408010|B|USA|2020-01-29	North America|hCoV-19/USA/NMDOH-2020321648/2020|EPI ISL 542070|B.1|USA|2020-09-01	0.0005709839	North America
North America|hCoV-19/USA/CA-CDC-3/2020|EPI ISL 408008|B|USA|2020-01-29	North America|hCoV-19/USA/NMDOH-2020321648/2020|EPI ISL 542070|B.1|USA|2020-09-01	0.0006046201	North America
North America|hCoV-19/USA/MA1/2020|EPI ISL 409067|B|USA|2020-01-29	North America|hCoV-19/USA/NMDOH-2020321648/2020|EPI ISL 542070|B.1|USA|2020-09-01	0.0006382547	North America
North America|hCoV-19/USA/WI1/2020|EPI ISL 408670|B|USA|2020-01-31	North America|hCoV-19/USA/NMDOH-2020321648/2020|EPI ISL 542070|B.1|USA|2020-09-01	0.0005374400	North America
North America|hCoV-19/Canada/ON-PHL-2445/2020|EPI ISL 413014|B|Canada|2020-01	North America|hCoV-19/USA/NMDOH-2020321648/2020|EPI ISL 542070|B.1|USA|2020-09-01	0.0005710012	North America
North America|hCoV-19/USA/CA-CDC-7/2020|EPI ISL 411954|A|USA|2020-02-06	North America|hCoV-19/USA/NMDOH-2020321648/2020|EPI ISL 542070|B.1|USA|2020-09-01	0.0006382230	North America
North America|hCoV-19/USA/CA-CDC-8/2020|EPI ISL 411955|B|USA|2020-02-10	North America|hCoV-19/USA/NMDOH-2020321648/2020|EPI ISL 542070|B.1|USA|2020-09-01	0.0005374021	North America
North America|hCoV-19/USA/TX1/2020|EPI ISL 411956|A|USA|2020-02-11	North America|hCoV-19/USA/NMDOH-2020321648/2020|EPI ISL 542070|B.1|USA|2020-09-01	0.0007390633	North America
North America|hCoV-19/Canada/BC 37 0-2/2020|EPI ISL 412965|B.4|Canada|2020-02-16	North America|hCoV-19/USA/NMDOH-2020321648/2020|EPI ISL 542070|B.1|USA|2020-09-01	0.0006440950	North America
North America|hCoV-19/USA/CruiseA-9/2020|EPI ISL 413614|B|USA|2020-02-17	North America|hCoV-19/USA/NMDOH-2020321648/2020|EPI ISL 542070|B.1|USA|2020-09-01	0.0005374105	North America
North America|hCoV-19/USA/CruiseA-11/2020|EPI ISL 413616|B|USA|2020-02-17	North America|hCoV-19/USA/NMDOH-2020321648/2020|EPI ISL 542070|B.1|USA|2020-09-01	0.0005710104	North America
North America|hCoV-19/USA/CruiseA-8/2020|EPI ISL 413613|B|USA|2020-02-17	North America|hCoV-19/USA/NMDOH-2020321648/2020|EPI ISL 542070|B.1|USA|2020-09-01	0.0005710104	North America
North America|hCoV-19/USA/CruiseA-7/2020|EPI ISL 413612|B|USA|2020-02-17	North America|hCoV-19/USA/NMDOH-2020321648/2020|EPI ISL 542070|B.1|USA|2020-09-01	0.0006382332	North America
North America|hCoV-19/USA/CruiseA-10/2020|EPI ISL 413615|B|USA|2020-02-17	North America|hCoV-19/USA/NMDOH-2020321648/2020|EPI ISL 542070|B.1|USA|2020-09-01	0.0005710368	North America
North America|hCoV-19/USA/CruiseA-1/2020|EPI ISL 413606|B|USA|2020-02-17	North America|hCoV-19/USA/NMDOH-2020321648/2020|EPI ISL 542070|B.1|USA|2020-09-01	0.0006046395	North America
North America|hCoV-19/USA/CruiseA-24/2020|EPI ISL 414483|B|USA|2020-02-17	North America|hCoV-19/USA/NMDOH-2020321648/2020|EPI ISL 542070|B.1|USA|2020-09-01	0.0006383722	North America
North America|hCoV-19/Panama/328723/2020|EPI ISL 496609|A.2|Panama|2020-02-17	North America|hCoV-19/USA/NMDOH-2020321648/2020|EPI ISL 542070|B.1|USA|2020-09-01	0.0007557197	North America
North America|hCoV-19/USA/CruiseA-3/2020|EPI ISL 413608|B|USA|2020-02-18	North America|hCoV-19/USA/NMDOH-2020321648/2020|EPI ISL 542070|B.1|USA|2020-09-01	0.0005374107	North America
North America|hCoV-19/USA/CruiseA-2/2020|EPI ISL 413607|B|USA|2020-02-18	North America|hCoV-19/USA/NMDOH-2020321648/2020|EPI ISL 542070|B.1|USA|2020-09-01	0.0006046395	North America
North America|hCoV-19/USA/CruiseA-23/2020|EPI ISL 414482|B|USA|2020-02-18	North America|hCoV-19/USA/NMDOH-2020321648/2020|EPI ISL 542070|B.1|USA|2020-09-01	0.0007055444	North America
North America|hCoV-19/USA/CruiseA-13/2020|EPI ISL 413618|B|USA|2020-02-20	North America|hCoV-19/USA/NMDOH-2020321648/2020|EPI ISL 542070|B.1|USA|2020-09-01	0.0005374107	North America
North America|hCoV-19/USA/CruiseA-12/2020|EPI ISL 413617|B|USA|2020-02-20	North America|hCoV-19/USA/NMDOH-2020321648/2020|EPI ISL 542070|B.1|USA|2020-09-01	0.0005710104	North America
North America|hCoV-19/Canada/BC 69243/2020|EPI ISL 415577|B.4|Canada|2020-02-20	North America|hCoV-19/USA/NMDOH-2020321648/2020|EPI ISL 542070|B.1|USA|2020-09-01	0.0007532664	North America
North America|hCoV-19/USA/CruiseA-5/2020|EPI ISL 413610|B|USA|2020-02-21	North America|hCoV-19/USA/NMDOH-2020321648/2020|EPI ISL 542070|B.1|USA|2020-09-01	0.0005374107	North America
North America|hCoV-19/USA/CruiseA-6/2020|EPI ISL 413611|B|USA|2020-02-21	North America|hCoV-19/USA/NMDOH-2020321648/2020|EPI ISL 542070|B.1|USA|2020-09-01	0.0006046298	North America
North America|hCoV-19/USA/CruiseA-21/2020|EPI ISL 414480|B|USA|2020-02-21	North America|hCoV-19/USA/NMDOH-2020321648/2020|EPI ISL 542070|B.1|USA|2020-09-01	0.0006382730	North America
North America|hCoV-19/Panama/328719/2020|EPI ISL 496607|A.2|Panama|2020-02-22	North America|hCoV-19/USA/NMDOH-2020321648/2020|EPI ISL 542070|B.1|USA|2020-09-01	0.0007528491	North America
North America|hCoV-19/USA/CA-CDC-9/2020|EPI ISL 412862|B|USA|2020-02-23	North America|hCoV-19/USA/NMDOH-2020321648/2020|EPI ISL 542070|B.1|USA|2020-09-01	0.0005373858	North America
North America|hCoV-19/USA/CruiseA-17/2020|EPI ISL 413622|B|USA|2020-02-24	North America|hCoV-19/USA/NMDOH-2020321648/2020|EPI ISL 542070|B.1|USA|2020-09-01	0.0006046674	North America
North America|hCoV-19/USA/CruiseA-18/2020|EPI ISL 413623|B|USA|2020-02-24	North America|hCoV-19/USA/NMDOH-2020321648/2020|EPI ISL 542070|B.1|USA|2020-09-01	0.0005713247	North America
North America|hCoV-19/USA/CruiseA-26/2020|EPI ISL 414485|B|USA|2020-02-24	North America|hCoV-19/USA/NMDOH-2020321648/2020|EPI ISL 542070|B.1|USA|2020-09-01	0.0005711044	North America
North America|hCoV-19/USA/CruiseA-14/2020|EPI ISL 413619|B|USA|2020-02-25	North America|hCoV-19/USA/NMDOH-2020321648/2020|EPI ISL 542070|B.1|USA|2020-09-01	0.0006718176	North America
North America|hCoV-19/USA/CA-CDC-2602/2020|EPI ISL 419554|B|USA|2020-02-26	North America|hCoV-19/USA/NMDOH-2020321648/2020|EPI ISL 542070|B.1|USA|2020-09-01	0.0005374107	North America
North America|hCoV-19/Canada/ON SHSC-01/2020|EPI ISL 450747|B.4|Canada|2020-02-26	North America|hCoV-19/USA/NMDOH-2020321648/2020|EPI ISL 542070|B.1|USA|2020-09-01	0.0006791250	North America
North America|hCoV-19/USA/OR 2656/2020|EPI ISL 419558|B|USA|2020-02-27	North America|hCoV-19/USA/NMDOH-2020321648/2020|EPI ISL 542070|B.1|USA|2020-09-01	0.0006046394	North America
North America|hCoV-19/Mexico/CMX-InDRE-01/2020|EPI ISL 412972|B.1.1|Mexico|2020-02-27	North America|hCoV-19/USA/NMDOH-2020321648/2020|EPI ISL 542070|B.1|USA|2020-09-01	0.0004702297	North America
North America|hCoV-19/USA/CA-CDPH-UC2/2020|EPI ISL 413558|B|USA|2020-02-27	North America|hCoV-19/USA/NMDOH-2020321648/2020|EPI ISL 542070|B.1|USA|2020-09-01	0.0006719249	North America
North America|hCoV-19/USA/CA-CDPH-UC3/2020|EPI ISL 413559|B|USA|2020-02-27	North America|hCoV-19/USA/NMDOH-2020321648/2020|EPI ISL 542070|B.1|USA|2020-09-01	0.0005710607	North America
North America|hCoV-19/USA/CA-CDPH017/2020|EPI ISL 515910|B|USA|2020-02-27	North America|hCoV-19/USA/NMDOH-2020321648/2020|EPI ISL 542070|B.1|USA|2020-09-01	0.0005713294	North America
North America|hCoV-19/USA/CA-CDPH-UC4/2020|EPI ISL 413561|B|USA|2020-02-27	North America|hCoV-19/USA/NMDOH-2020321648/2020|EPI ISL 542070|B.1|USA|2020-09-01	0.0005377289	North America
North America|hCoV-19/Canada/BC 13297/2020|EPI ISL 415578|B.4|Canada|2020-02-27	North America|hCoV-19/USA/NMDOH-2020321648/2020|EPI ISL 542070|B.1|USA|2020-09-01	0.0007463680	North America
North America|hCoV-19/Mexico/CMX-InDRE-07/2020|EPI ISL 452139|B.1.1|Mexico|2020-02-28	North America|hCoV-19/USA/NMDOH-2020321648/2020|EPI ISL 542070|B.1|USA|2020-09-01	0.0004702297	North America
North America|hCoV-19/USA/FL 5125/2020|EPI ISL 419559|B.1.1|USA|2020-02-28	North America|hCoV-19/USA/NMDOH-2020321648/2020|EPI ISL 542070|B.1|USA|2020-09-01	0.0005038277	North America
North America|hCoV-19/USA/RI 0520/2020|EPI ISL 419553|B.1.5|USA|2020-02-28	North America|hCoV-19/USA/NMDOH-2020321648/2020|EPI ISL 542070|B.1|USA|2020-09-01	0.0004701937	North America
North America|hCoV-19/USA/CA-UCLA-260/2020|EPI ISL 537558|B.4|USA|2020-02-28	North America|hCoV-19/USA/NMDOH-2020321648/2020|EPI ISL 542070|B.1|USA|2020-09-01	0.0007055095	North America
North America|hCoV-19/Panama/328709/2020|EPI ISL 496605|A.2|Panama|2020-02-28	North America|hCoV-19/USA/NMDOH-2020321648/2020|EPI ISL 542070|B.1|USA|2020-09-01	0.0007878241	North America
North America|hCoV-19/USA/CA-CDPH016/2020|EPI ISL 515909|B|USA|2020-02-28	North America|hCoV-19/USA/NMDOH-2020321648/2020|EPI ISL 542070|B.1|USA|2020-09-01	0.0005381995	North America
North America|hCoV-19/Canada/BC 17397/2020|EPI ISL 415580|B.4|Canada|2020-02-28	North America|hCoV-19/USA/NMDOH-2020321648/2020|EPI ISL 542070|B.1|USA|2020-09-01	0.0007462796	North America
North America|hCoV-19/USA/CA-SCCPHD-UC102/2020|EPI ISL 435581|B|USA|2020-02-28	North America|hCoV-19/USA/NMDOH-2020321648/2020|EPI ISL 542070|B.1|USA|2020-09-01	0.0005817396	North America
North America|hCoV-19/USA/CA-SCCPHD-UC103/2020|EPI ISL 435582|B|USA|2020-02-28	North America|hCoV-19/USA/NMDOH-2020321648/2020|EPI ISL 542070|B.1|USA|2020-09-01	0.0005477709	North America
North America|hCoV-19/USA/GA 2741/2020|EPI ISL 419556|B.1.1|USA|2020-02-29	North America|hCoV-19/USA/NMDOH-2020321648/2020|EPI ISL 542070|B.1|USA|2020-09-01	0.0005038511	North America
North America|hCoV-19/USA/NY-Wadsworth-10131-01/2020|EPI ISL 525575|B.4|USA|2020-02-29	North America|hCoV-19/USA/NMDOH-2020321648/2020|EPI ISL 542070|B.1|USA|2020-09-01	0.0008063943	North America
North America|hCoV-19/USA/NH 0004/2020|EPI ISL 420791|B.1.356|USA|2020-02-29	North America|hCoV-19/USA/NMDOH-2020321648/2020|EPI ISL 542070|B.1|USA|2020-09-01	0.0003693873	North America
North America|hCoV-19/USA/CA-SCCPHD-UC104/2020|EPI ISL 435583|B.1.255|USA|2020-02-29	North America|hCoV-19/USA/NMDOH-2020321648/2020|EPI ISL 542070|B.1|USA|2020-09-01	0.0003694865	North America
North America|hCoV-19/USA/CA-SCCPHD-UC108/2020|EPI ISL 435587|B|USA|2020-02-29	North America|hCoV-19/USA/NMDOH-2020321648/2020|EPI ISL 542070|B.1|USA|2020-09-01	0.0005716440	North America
North America|hCoV-19/USA/NY1-PV08001/2020|EPI ISL 414476|B.4|USA|2020-02-29	North America|hCoV-19/USA/NMDOH-2020321648/2020|EPI ISL 542070|B.1|USA|2020-09-01	0.0007740013	North America
North America|hCoV-19/USA/TX 2039/2020|EPI ISL 420796|B|USA|2020-02-29	North America|hCoV-19/USA/NMDOH-2020321648/2020|EPI ISL 542070|B.1|USA|2020-09-01	0.0006048147	North America
North America|hCoV-19/USA/CA-SCCPHD-UC14/2020|EPI ISL 417318|B|USA|2020-02-29	North America|hCoV-19/USA/NMDOH-2020321648/2020|EPI ISL 542070|B.1|USA|2020-09-01	0.0005394769	North America
North America|hCoV-19/USA/CA-SCCPHD-UC105/2020|EPI ISL 435584|B.1.255|USA|2020-02-29	North America|hCoV-19/USA/NMDOH-2020321648/2020|EPI ISL 542070|B.1|USA|2020-09-01	0.0003818929	North America
North America|hCoV-19/Canada/ON-PHL-5472/2020|EPI ISL 418325|B.4|Canada|2020-02	North America|hCoV-19/USA/NMDOH-2020321648/2020|EPI ISL 542070|B.1|USA|2020-09-01	0.0006720476	North America
North America|hCoV-19/Canada/BC 25367465/2020|EPI ISL 463220|B.1.5|Canada|2020-02	North America|hCoV-19/USA/NMDOH-2020321648/2020|EPI ISL 542070|B.1|USA|2020-09-01	0.0004701937	North America
North America|hCoV-19/Canada/ON-PHL-8751/2020|EPI ISL 418345|B.1.255|Canada|2020-02	North America|hCoV-19/USA/NMDOH-2020321648/2020|EPI ISL 542070|B.1|USA|2020-09-01	0.0003693873	North America
North America|hCoV-19/Canada/ON-PHL-2259/2020|EPI ISL 418344|B.1.255|Canada|2020-02	North America|hCoV-19/USA/NMDOH-2020321648/2020|EPI ISL 542070|B.1|USA|2020-09-01	0.0003696356	North America
North America|hCoV-19/Canada/ON-PHL-2273/2020|EPI ISL 418383|B.4|Canada|2020-02	North America|hCoV-19/USA/NMDOH-2020321648/2020|EPI ISL 542070|B.1|USA|2020-09-01	0.0007778549	North America
North America|hCoV-19/Canada/ON-PHL-2294/2020|EPI ISL 418384|B.4|Canada|2020-02	North America|hCoV-19/USA/NMDOH-2020321648/2020|EPI ISL 542070|B.1|USA|2020-09-01	0.0007239633	North America
North America|hCoV-19/USA/RI 0556/2020|EPI ISL 420795|B.1|USA|2020-03-01	North America|hCoV-19/USA/NMDOH-2020321648/2020|EPI ISL 542070|B.1|USA|2020-09-01	0.0004365994	North America
North America|hCoV-19/Belize/CDC-6846/2020|EPI ISL 509712|B.1.1|Belize|2020-03-01	North America|hCoV-19/USA/NMDOH-2020321648/2020|EPI ISL 542070|B.1|USA|2020-09-01	0.0005374519	North America
North America|hCoV-19/Canada/BC 02421/2020|EPI ISL 415581|B.4|Canada|2020-03-01	North America|hCoV-19/USA/NMDOH-2020321648/2020|EPI ISL 542070|B.1|USA|2020-09-01	0.0006718691	North America
North America|hCoV-19/Canada/QC-LSPQ-L00210314/2020|EPI ISL 535716|B.4|Canada|2020-03-01	North America|hCoV-19/USA/NMDOH-2020321648/2020|EPI ISL 542070|B.1|USA|2020-09-01	0.0008063454	North America
North America|hCoV-19/USA/OR 5430/2020|EPI ISL 420794|B|USA|2020-03-01	North America|hCoV-19/USA/NMDOH-2020321648/2020|EPI ISL 542070|B.1|USA|2020-09-01	0.0006046395	North America
North America|hCoV-19/USA/NY-SURV0144/2020|EPI ISL 436050|B|USA|2020-03-02	North America|hCoV-19/USA/NMDOH-2020321648/2020|EPI ISL 542070|B.1|USA|2020-09-01	0.0006046298	North America
North America|hCoV-19/USA/NH 0008/2020|EPI ISL 420792|B.1.356|USA|2020-03-02	North America|hCoV-19/USA/NMDOH-2020321648/2020|EPI ISL 542070|B.1|USA|2020-09-01	0.0003693873	North America
North America|hCoV-19/USA/NY 2929/2020|EPI ISL 420793|B.1|USA|2020-03-02	North America|hCoV-19/USA/NMDOH-2020321648/2020|EPI ISL 542070|B.1|USA|2020-09-01	0.0003022137	North America
North America|hCoV-19/Canada/BC 41851/2020|EPI ISL 415584|A|Canada|2020-03-02	North America|hCoV-19/USA/NMDOH-2020321648/2020|EPI ISL 542070|B.1|USA|2020-09-01	0.0006718606	North America
North America|hCoV-19/USA/FL 6318/2020|EPI ISL 420785|B.1.1|USA|2020-03-02	North America|hCoV-19/USA/NMDOH-2020321648/2020|EPI ISL 542070|B.1|USA|2020-09-01	0.0004702455	North America
North America|hCoV-19/USA/GA 1299/2020|EPI ISL 420787|B.1.1|USA|2020-03-03	North America|hCoV-19/USA/NMDOH-2020321648/2020|EPI ISL 542070|B.1|USA|2020-09-01	0.0005038510	North America
North America|hCoV-19/USA/NY-Wadsworth-10496-01/2020|EPI ISL 426025|B.1|USA|2020-03-03	North America|hCoV-19/USA/NMDOH-2020321648/2020|EPI ISL 542070|B.1|USA|2020-09-01	0.0003357998	North America
North America|hCoV-19/Canada/BC 40860/2020|EPI ISL 415583|B|Canada|2020-03-03	North America|hCoV-19/USA/NMDOH-2020321648/2020|EPI ISL 542070|B.1|USA|2020-09-01	0.0005037890	North America
North America|hCoV-19/USA/NY-Wadsworth-10528-01/2020|EPI ISL 426026|B.1|USA|2020-03-03	North America|hCoV-19/USA/NMDOH-2020321648/2020|EPI ISL 542070|B.1|USA|2020-09-01	0.0003358154	North America
North America|hCoV-19/USA/NY-Wadsworth-10495-01/2020|EPI ISL 425224|B.1|USA|2020-03-03	North America|hCoV-19/USA/NMDOH-2020321648/2020|EPI ISL 542070|B.1|USA|2020-09-01	0.0003022137	North America
North America|hCoV-19/USA/NY-Wadsworth-10690-01/2020|EPI ISL 426028|B.1|USA|2020-03-04	North America|hCoV-19/USA/NMDOH-2020321648/2020|EPI ISL 542070|B.1|USA|2020-09-01	0.0004030133	North America
North America|hCoV-19/USA/NJ 3201/2020|EPI ISL 424901|B.1|USA|2020-03-04	North America|hCoV-19/USA/NMDOH-2020321648/2020|EPI ISL 542070|B.1|USA|2020-09-01	0.0004365996	North America
North America|hCoV-19/USA/MD 0026/2020|EPI ISL 424869|B.1.255|USA|2020-03-04	North America|hCoV-19/USA/NMDOH-2020321648/2020|EPI ISL 542070|B.1|USA|2020-09-01	0.0004029947	North America
North America|hCoV-19/USA/MA 9704/2020|EPI ISL 424911|B.1|USA|2020-03-04	North America|hCoV-19/USA/NMDOH-2020321648/2020|EPI ISL 542070|B.1|USA|2020-09-01	0.0003693873	North America
North America|hCoV-19/USA/NY-Wadsworth-10683-01/2020|EPI ISL 426027|B.40|USA|2020-03-04	North America|hCoV-19/USA/NMDOH-2020321648/2020|EPI ISL 542070|B.1|USA|2020-09-01	0.0006719002	North America
North America|hCoV-19/Canada/BC 8159203/2020|EPI ISL 418848|A|Canada|2020-03-05	North America|hCoV-19/USA/NMDOH-2020321648/2020|EPI ISL 542070|B.1|USA|2020-09-01	0.0006382036	North America
North America|hCoV-19/USA/RI 0702/2020|EPI ISL 424887|B.1|USA|2020-03-05	North America|hCoV-19/USA/NMDOH-2020321648/2020|EPI ISL 542070|B.1|USA|2020-09-01	0.0003022137	North America
North America|hCoV-19/USA/NE 6605/2020|EPI ISL 424874|B.3|USA|2020-03-05	North America|hCoV-19/USA/NMDOH-2020321648/2020|EPI ISL 542070|B.1|USA|2020-09-01	0.0006046201	North America
North America|hCoV-19/USA/MA 1355/2020|EPI ISL 424913|B|USA|2020-03-05	North America|hCoV-19/USA/NMDOH-2020321648/2020|EPI ISL 542070|B.1|USA|2020-09-01	0.0006046114	North America
North America|hCoV-19/USA/SC 3572/2020|EPI ISL 424905|B.1|USA|2020-03-05	North America|hCoV-19/USA/NMDOH-2020321648/2020|EPI ISL 542070|B.1|USA|2020-09-01	0.0004366198	North America
North America|hCoV-19/USA/MA 3672/2020|EPI ISL 424844|B.1|USA|2020-03-06	North America|hCoV-19/USA/NMDOH-2020321648/2020|EPI ISL 542070|B.1|USA|2020-09-01	0.0003693873	North America
North America|hCoV-19/USA/NY-Wadsworth-11244-01/2020|EPI ISL 525580|B.1|USA|2020-03-06	North America|hCoV-19/USA/NMDOH-2020321648/2020|EPI ISL 542070|B.1|USA|2020-09-01	0.0003358100	North America
North America|hCoV-19/USA/NY-Wadsworth-11291-01/2020|EPI ISL 426044|B.1|USA|2020-03-06	North America|hCoV-19/USA/NMDOH-2020321648/2020|EPI ISL 542070|B.1|USA|2020-09-01	0.0003358100	North America
North America|hCoV-19/USA/NY-Wadsworth-11202-01/2020|EPI ISL 426042|B.1|USA|2020-03-06	North America|hCoV-19/USA/NMDOH-2020321648/2020|EPI ISL 542070|B.1|USA|2020-09-01	0.0004029761	North America
North America|hCoV-19/USA/MA 3653/2020|EPI ISL 424920|B.1|USA|2020-03-06	North America|hCoV-19/USA/NMDOH-2020321648/2020|EPI ISL 542070|B.1|USA|2020-09-01	0.0004029760	North America
North America|hCoV-19/USA/NY-Wadsworth-11513-01/2020|EPI ISL 525582|B.1|USA|2020-03-07	North America|hCoV-19/USA/NMDOH-2020321648/2020|EPI ISL 542070|B.1|USA|2020-09-01	0.0003022137	North America
North America|hCoV-19/USA/MA-MGH-00416/2020|EPI ISL 460353|B.1|USA|2020-03-07	North America|hCoV-19/USA/NMDOH-2020321648/2020|EPI ISL 542070|B.1|USA|2020-09-01	0.0004029761	North America
North America|hCoV-19/Canada/BC 8718874/2020|EPI ISL 418852|A|Canada|2020-03-07	North America|hCoV-19/USA/NMDOH-2020321648/2020|EPI ISL 542070|B.1|USA|2020-09-01	0.0006382036	North America
North America|hCoV-19/USA/MA-MGH-00417/2020|EPI ISL 460117|B.1|USA|2020-03-07	North America|hCoV-19/USA/NMDOH-2020321648/2020|EPI ISL 542070|B.1|USA|2020-09-01	0.0004029761	North America
North America|hCoV-19/USA/IN 82003/2020|EPI ISL 426423|B.1|USA|2020-03-08	North America|hCoV-19/USA/NMDOH-2020321648/2020|EPI ISL 542070|B.1|USA|2020-09-01	0.0004032605	North America
North America|hCoV-19/USA/OH 0023/2020|EPI ISL 424880|B.1|USA|2020-03-08	North America|hCoV-19/USA/NMDOH-2020321648/2020|EPI ISL 542070|B.1|USA|2020-09-01	0.0003022138	North America
North America|hCoV-19/USA/IA 6394/2020|EPI ISL 424865|B.1|USA|2020-03-08	North America|hCoV-19/USA/NMDOH-2020321648/2020|EPI ISL 542070|B.1|USA|2020-09-01	0.0004029946	North America
North America|hCoV-19/USA/MA-MGH-00444/2020|EPI ISL 460354|B.1|USA|2020-03-08	North America|hCoV-19/USA/NMDOH-2020321648/2020|EPI ISL 542070|B.1|USA|2020-09-01	0.0004365864	North America
North America|hCoV-19/USA/NY-Wadsworth-11661-01/2020|EPI ISL 529034|B.1|USA|2020-03-08	North America|hCoV-19/USA/NMDOH-2020321648/2020|EPI ISL 542070|B.1|USA|2020-09-01	0.0003357998	North America
North America|hCoV-19/USA/FL-CDC-2316/2020|EPI ISL 452132|B.1.255|USA|2020-03-09	North America|hCoV-19/USA/NMDOH-2020321648/2020|EPI ISL 542070|B.1|USA|2020-09-01	0.0004030573	North America
North America|hCoV-19/USA/RI 0882/2020|EPI ISL 426435|B.1.265|USA|2020-03-09	North America|hCoV-19/USA/NMDOH-2020321648/2020|EPI ISL 542070|B.1|USA|2020-09-01	0.0003357998	North America
North America|hCoV-19/Jamaica/JM-CDC-0869/2020|EPI ISL 450793|B.40|Jamaica|2020-03-09	North America|hCoV-19/USA/NMDOH-2020321648/2020|EPI ISL 542070|B.1|USA|2020-09-01	0.0007054982	North America
North America|hCoV-19/USA/NY-SURV0444/2020|EPI ISL 436067|B.1|USA|2020-03-09	North America|hCoV-19/USA/NMDOH-2020321648/2020|EPI ISL 542070|B.1|USA|2020-09-01	0.0003693873	North America
North America|hCoV-19/USA/LA-CDC-0499/2020|EPI ISL 452106|B.1.265|USA|2020-03-10	North America|hCoV-19/USA/NMDOH-2020321648/2020|EPI ISL 542070|B.1|USA|2020-09-01	0.0003357998	North America
North America|hCoV-19/USA/CA-SCCPHD-UC155/2020|EPI ISL 435634|B|USA|2020-03-10	North America|hCoV-19/USA/NMDOH-2020321648/2020|EPI ISL 542070|B.1|USA|2020-09-01	0.0005710013	North America
North America|hCoV-19/USA/NY-SURV0863/2020|EPI ISL 436075|B.1|USA|2020-03-10	North America|hCoV-19/USA/NMDOH-2020321648/2020|EPI ISL 542070|B.1|USA|2020-09-01	0.0003357998	North America
North America|hCoV-19/USA/VA-DCLS-0530/2020|EPI ISL 485832|B.1|USA|2020-03-10	North America|hCoV-19/USA/NMDOH-2020321648/2020|EPI ISL 542070|B.1|USA|2020-09-01	0.0003358154	North America
North America|hCoV-19/USA/WA-UW122/2020|EPI ISL 416660|B.1|USA|2020-03-10	North America|hCoV-19/USA/NMDOH-2020321648/2020|EPI ISL 542070|B.1|USA|2020-09-01	0.0003022137	North America
North America|hCoV-19/Jamaica/JM-CDC-0078/2020|EPI ISL 450792|B|Jamaica|2020-03-11	North America|hCoV-19/USA/NMDOH-2020321648/2020|EPI ISL 542070|B.1|USA|2020-09-01	0.0006718798	North America
North America|hCoV-19/USA/NY-Wadsworth-13245-01/2020|EPI ISL 525599|B.39|USA|2020-03-11	North America|hCoV-19/USA/NMDOH-2020321648/2020|EPI ISL 542070|B.1|USA|2020-09-01	0.0007727197	North America
North America|hCoV-19/USA/MN-MDH-1274/2020|EPI ISL 482995|B.1.1|USA|2020-03-11	North America|hCoV-19/USA/NMDOH-2020321648/2020|EPI ISL 542070|B.1|USA|2020-09-01	0.0005038277	North America
North America|hCoV-19/USA/CA-SCCPHD-UC158/2020|EPI ISL 435637|B|USA|2020-03-11	North America|hCoV-19/USA/NMDOH-2020321648/2020|EPI ISL 542070|B.1|USA|2020-09-01	0.0006046114	North America
North America|hCoV-19/Canada/BC 6404889/2020|EPI ISL 418838|B.1.265|Canada|2020-03-12	North America|hCoV-19/USA/NMDOH-2020321648/2020|EPI ISL 542070|B.1|USA|2020-09-01	0.0003357998	North America
North America|hCoV-19/USA/CA-SCCPHD-UC162/2020|EPI ISL 435641|B|USA|2020-03-12	North America|hCoV-19/USA/NMDOH-2020321648/2020|EPI ISL 542070|B.1|USA|2020-09-01	0.0005710104	North America
North America|hCoV-19/USA/NY-WCMP2D04P/2020|EPI ISL 427528|B.1.5|USA|2020-03-12	North America|hCoV-19/USA/NMDOH-2020321648/2020|EPI ISL 542070|B.1|USA|2020-09-01	0.0003694043	North America
North America|hCoV-19/USA/VA-DCLS-0548/2020|EPI ISL 485849|B.1.1|USA|2020-03-12	North America|hCoV-19/USA/NMDOH-2020321648/2020|EPI ISL 542070|B.1|USA|2020-09-01	0.0005374270	North America
North America|hCoV-19/USA/VA-DCLS-0554/2020|EPI ISL 485855|B|USA|2020-03-13	North America|hCoV-19/USA/NMDOH-2020321648/2020|EPI ISL 542070|B.1|USA|2020-09-01	0.0007054768	North America
North America|hCoV-19/USA/CA-QDX-110/2020|EPI ISL 468562|B.1.265|USA|2020-03-13	North America|hCoV-19/USA/NMDOH-2020321648/2020|EPI ISL 542070|B.1|USA|2020-09-01	0.0003693873	North America
North America|hCoV-19/Canada/BC 9345042/2020|EPI ISL 418856|B.1.5|Canada|2020-03-13	North America|hCoV-19/USA/NMDOH-2020321648/2020|EPI ISL 542070|B.1|USA|2020-09-01	0.0004365996	North America
North America|hCoV-19/USA/NY-WCMP5F01P/2020|EPI ISL 427540|B.1|USA|2020-03-13	North America|hCoV-19/USA/NMDOH-2020321648/2020|EPI ISL 542070|B.1|USA|2020-09-01	0.0003694215	North America
North America|hCoV-19/Canada/NS 30/2020|EPI ISL 429812|B.1|Canada|2020-03-14	North America|hCoV-19/USA/NMDOH-2020321648/2020|EPI ISL 542070|B.1|USA|2020-09-01	0.0003357998	North America
North America|hCoV-19/USA/MA-QDX-68/2020|EPI ISL 467864|B.1|USA|2020-03-14	North America|hCoV-19/USA/NMDOH-2020321648/2020|EPI ISL 542070|B.1|USA|2020-09-01	0.0004365996	North America
North America|hCoV-19/USA/MN-QDX-967/2020|EPI ISL 571766|B.1.370|USA|2020-03-14	North America|hCoV-19/USA/NMDOH-2020321648/2020|EPI ISL 542070|B.1|USA|2020-09-01	0.0003693873	North America
North America|hCoV-19/USA/MN-MDH-93/2020|EPI ISL 460074|B.1.1|USA|2020-03-14	North America|hCoV-19/USA/NMDOH-2020321648/2020|EPI ISL 542070|B.1|USA|2020-09-01	0.0005374271	North America
North America|hCoV-19/USA/AZ-TG268917/2020|EPI ISL 426519|B.1|USA|2020-03-14	North America|hCoV-19/USA/NMDOH-2020321648/2020|EPI ISL 542070|B.1|USA|2020-09-01	0.0002686290	North America
North America|hCoV-19/USA/NY-WCMP10A02P/2020|EPI ISL 427553|B.1.3|USA|2020-03-15	North America|hCoV-19/USA/NMDOH-2020321648/2020|EPI ISL 542070|B.1|USA|2020-09-01	0.0004701720	North America
North America|hCoV-19/USA/MN-QDX-1024/2020|EPI ISL 571750|B.1.265|USA|2020-03-15	North America|hCoV-19/USA/NMDOH-2020321648/2020|EPI ISL 542070|B.1|USA|2020-09-01	0.0004029761	North America
North America|hCoV-19/Mexico/CMX-INER-04/2020|EPI ISL 424626|B.1.201|Mexico|2020-03-15	North America|hCoV-19/USA/NMDOH-2020321648/2020|EPI ISL 542070|B.1|USA|2020-09-01	0.0004702012	North America
North America|hCoV-19/USA/CA-QDX-33/2020|EPI ISL 467827|B.6|USA|2020-03-15	North America|hCoV-19/USA/NMDOH-2020321648/2020|EPI ISL 542070|B.1|USA|2020-09-01	0.0007054554	North America
North America|hCoV-19/Costa Rica/01/2020|EPI ISL 434533|B.1|Costa Rica|2020-03-16	North America|hCoV-19/USA/NMDOH-2020321648/2020|EPI ISL 542070|B.1|USA|2020-09-01	0.0004702154	North America
North America|hCoV-19/USA/NY-WCMP11B03P/2020|EPI ISL 427585|B.1.3|USA|2020-03-16	North America|hCoV-19/USA/NMDOH-2020321648/2020|EPI ISL 542070|B.1|USA|2020-09-01	0.0004365927	North America
North America|hCoV-19/USA/MN-MDH-97/2020|EPI ISL 460077|B.1|USA|2020-03-16	North America|hCoV-19/USA/NMDOH-2020321648/2020|EPI ISL 542070|B.1|USA|2020-09-01	0.0003357998	North America
North America|hCoV-19/Canada/ON MU-S26/2020|EPI ISL 463975|B.1|Canada|2020-03-16	North America|hCoV-19/USA/NMDOH-2020321648/2020|EPI ISL 542070|B.1|USA|2020-09-01	0.0004366066	North America
North America|hCoV-19/USA/NY-SURV0183/2020|EPI ISL 436057|B.1|USA|2020-03-17	North America|hCoV-19/USA/NMDOH-2020321648/2020|EPI ISL 542070|B.1|USA|2020-09-01	0.0003357998	North America
North America|hCoV-19/USA/AZ-TG269848/2020|EPI ISL 426527|B.1.5|USA|2020-03-17	North America|hCoV-19/USA/NMDOH-2020321648/2020|EPI ISL 542070|B.1|USA|2020-09-01	0.0004030133	North America
North America|hCoV-19/USA/NY-QDX-865/2020|EPI ISL 571672|B.1|USA|2020-03-17	North America|hCoV-19/USA/NMDOH-2020321648/2020|EPI ISL 542070|B.1|USA|2020-09-01	0.0003357998	North America
North America|hCoV-19/USA/AK-PHL011/2020|EPI ISL 431014|B|USA|2020-03-17	North America|hCoV-19/USA/NMDOH-2020321648/2020|EPI ISL 542070|B.1|USA|2020-09-01	0.0007390858	North America
North America|hCoV-19/USA/MI-QDX-645/2020|EPI ISL 571370|B.1|USA|2020-03-18	North America|hCoV-19/USA/NMDOH-2020321648/2020|EPI ISL 542070|B.1|USA|2020-09-01	0.0003357998	North America
North America|hCoV-19/USA/NY-NYUMC43/2020|EPI ISL 419704|B.1|USA|2020-03-18	North America|hCoV-19/USA/NMDOH-2020321648/2020|EPI ISL 542070|B.1|USA|2020-09-01	0.0003693873	North America
North America|hCoV-19/USA/MI-QDX-638/2020|EPI ISL 571363|B.1|USA|2020-03-18	North America|hCoV-19/USA/NMDOH-2020321648/2020|EPI ISL 542070|B.1|USA|2020-09-01	0.0003693873	North America
North America|hCoV-19/USA/NY-NYUMC223/2020|EPI ISL 427518|B.1|USA|2020-03-18	North America|hCoV-19/USA/NMDOH-2020321648/2020|EPI ISL 542070|B.1|USA|2020-09-01	0.0003358154	North America
North America|hCoV-19/USA/AK-PHL013/2020|EPI ISL 431015|B.1|USA|2020-03-19	North America|hCoV-19/USA/NMDOH-2020321648/2020|EPI ISL 542070|B.1|USA|2020-09-01	0.0004029947	North America
North America|hCoV-19/USA/WI-UW-172/2020|EPI ISL 428268|B|USA|2020-03-19	North America|hCoV-19/USA/NMDOH-2020321648/2020|EPI ISL 542070|B.1|USA|2020-09-01	0.0005710104	North America
North America|hCoV-19/USA/IL-QDX-1108/2020|EPI ISL 571846|B.1.1|USA|2020-03-19	North America|hCoV-19/USA/NMDOH-2020321648/2020|EPI ISL 542070|B.1|USA|2020-09-01	0.0005038277	North America
North America|hCoV-19/USA/ID-QDX-1094/2020|EPI ISL 571835|B.1.370|USA|2020-03-19	North America|hCoV-19/USA/NMDOH-2020321648/2020|EPI ISL 542070|B.1|USA|2020-09-01	0.0004029761	North America
North America|hCoV-19/USA/MN-MDH-1281/2020|EPI ISL 483002|B.1.1.10|USA|2020-03-19	North America|hCoV-19/USA/NMDOH-2020321648/2020|EPI ISL 542070|B.1|USA|2020-09-01	0.0006382822	North America
North America|hCoV-19/USA/WA-UW-1688/2020|EPI ISL 424192|B|USA|2020-03-20	North America|hCoV-19/USA/NMDOH-2020321648/2020|EPI ISL 542070|B.1|USA|2020-09-01	0.0006383077	North America
North America|hCoV-19/Canada/QC-LSPQ-L00228954/2020|EPI ISL 535882|B.4|Canada|2020-03-20	North America|hCoV-19/USA/NMDOH-2020321648/2020|EPI ISL 542070|B.1|USA|2020-09-01	0.0008400498	North America
North America|hCoV-19/USA/MI-QDX-710/2020|EPI ISL 571443|B.1|USA|2020-03-20	North America|hCoV-19/USA/NMDOH-2020321648/2020|EPI ISL 542070|B.1|USA|2020-09-01	0.0003357998	North America
North America|hCoV-19/USA/ID-UW-1925/2020|EPI ISL 424321|B.1.370|USA|2020-03-20	North America|hCoV-19/USA/NMDOH-2020321648/2020|EPI ISL 542070|B.1|USA|2020-09-01	0.0003693873	North America
North America|hCoV-19/USA/NY-NYUMC687/2020|EPI ISL 451402|B.1|USA|2020-03-21	North America|hCoV-19/USA/NMDOH-2020321648/2020|EPI ISL 542070|B.1|USA|2020-09-01	0.0003693873	North America
North America|hCoV-19/USA/IL-NM0125/2020|EPI ISL 444607|B.1|USA|2020-03-21	North America|hCoV-19/USA/NMDOH-2020321648/2020|EPI ISL 542070|B.1|USA|2020-09-01	0.0004365864	North America
North America|hCoV-19/USA/MI-QDX-299/2020|EPI ISL 571043|B.1|USA|2020-03-21	North America|hCoV-19/USA/NMDOH-2020321648/2020|EPI ISL 542070|B.1|USA|2020-09-01	0.0003694044	North America
North America|hCoV-19/USA/TX-HMH0140/2020|EPI ISL 434839|B.1.370|USA|2020-03-21	North America|hCoV-19/USA/NMDOH-2020321648/2020|EPI ISL 542070|B.1|USA|2020-09-01	0.0003693873	North America
North America|hCoV-19/Canada/QC-LSPQ-L00231296/2020|EPI ISL 535952|B.1|Canada|2020-03-22	North America|hCoV-19/USA/NMDOH-2020321648/2020|EPI ISL 542070|B.1|USA|2020-09-01	0.0004029947	North America
North America|hCoV-19/USA/FL-QDX-912/2020|EPI ISL 571596|B.1|USA|2020-03-22	North America|hCoV-19/USA/NMDOH-2020321648/2020|EPI ISL 542070|B.1|USA|2020-09-01	0.0004365996	North America
North America|hCoV-19/Canada/QC-LSPQ-L00232064/2020|EPI ISL 535971|B|Canada|2020-03-22	North America|hCoV-19/USA/NMDOH-2020321648/2020|EPI ISL 542070|B.1|USA|2020-09-01	0.0006718798	North America
North America|hCoV-19/USA/MI-QDX-317/2020|EPI ISL 571061|B.1|USA|2020-03-22	North America|hCoV-19/USA/NMDOH-2020321648/2020|EPI ISL 542070|B.1|USA|2020-09-01	0.0003357998	North America
North America|hCoV-19/USA/NY-QDX-798/2020|EPI ISL 571550|B.1.370|USA|2020-03-22	North America|hCoV-19/USA/NMDOH-2020321648/2020|EPI ISL 542070|B.1|USA|2020-09-01	0.0003693873	North America
North America|hCoV-19/USA/MI-QDX-491/2020|EPI ISL 571225|B.1|USA|2020-03-23	North America|hCoV-19/USA/NMDOH-2020321648/2020|EPI ISL 542070|B.1|USA|2020-09-01	0.0003694044	North America
North America|hCoV-19/USA/FL-BPHL-0693/2020|EPI ISL 509751|B.1|USA|2020-03-23	North America|hCoV-19/USA/NMDOH-2020321648/2020|EPI ISL 542070|B.1|USA|2020-09-01	0.0004029761	North America
North America|hCoV-19/USA/MI-QDX-358/2020|EPI ISL 571101|B.1|USA|2020-03-23	North America|hCoV-19/USA/NMDOH-2020321648/2020|EPI ISL 542070|B.1|USA|2020-09-01	0.0003358100	North America
North America|hCoV-19/USA/CA-QDX-939/2020|EPI ISL 571584|B.1|USA|2020-03-23	North America|hCoV-19/USA/NMDOH-2020321648/2020|EPI ISL 542070|B.1|USA|2020-09-01	0.0003693873	North America
North America|hCoV-19/USA/MN-MDH-1291/2020|EPI ISL 483011|B.1|USA|2020-03-24	North America|hCoV-19/USA/NMDOH-2020321648/2020|EPI ISL 542070|B.1|USA|2020-09-01	0.0003358153	North America
North America|hCoV-19/USA/PA-MGSC53-05/2020|EPI ISL 436501|B.1|USA|2020-03-24	North America|hCoV-19/USA/NMDOH-2020321648/2020|EPI ISL 542070|B.1|USA|2020-09-01	0.0003357998	North America
North America|hCoV-19/USA/MD-HP00037/2020|EPI ISL 434587|B.1|USA|2020-03-24	North America|hCoV-19/USA/NMDOH-2020321648/2020|EPI ISL 542070|B.1|USA|2020-09-01	0.0003358154	North America
North America|hCoV-19/USA/CA-CZB-59X002/2020|EPI ISL 450484|B|USA|2020-03-24	North America|hCoV-19/USA/NMDOH-2020321648/2020|EPI ISL 542070|B.1|USA|2020-09-01	0.0005373858	North America
North America|hCoV-19/USA/MI-QDX-502/2020|EPI ISL 571236|B.1|USA|2020-03-24	North America|hCoV-19/USA/NMDOH-2020321648/2020|EPI ISL 542070|B.1|USA|2020-09-01	0.0003694044	North America
North America|hCoV-19/USA/CA-CSMC19/2020|EPI ISL 475628|B.1|USA|2020-03-25	North America|hCoV-19/USA/NMDOH-2020321648/2020|EPI ISL 542070|B.1|USA|2020-09-01	0.0003694097	North America
North America|hCoV-19/USA/TX-HMH0371/2020|EPI ISL 434962|B.1.5|USA|2020-03-25	North America|hCoV-19/USA/NMDOH-2020321648/2020|EPI ISL 542070|B.1|USA|2020-09-01	0.0004029947	North America
North America|hCoV-19/USA/AZ-TG271591/2020|EPI ISL 426536|B.1.265|USA|2020-03-25	North America|hCoV-19/USA/NMDOH-2020321648/2020|EPI ISL 542070|B.1|USA|2020-09-01	0.0003693873	North America
North America|hCoV-19/USA/OR-PROV-230/2020|EPI ISL 482465|B.1.255|USA|2020-03-25	North America|hCoV-19/USA/NMDOH-2020321648/2020|EPI ISL 542070|B.1|USA|2020-09-01	0.0003693873	North America
North America|hCoV-19/USA/MI-MDHHS-SC21126/2020|EPI ISL 507902|B.1|USA|2020-03-26	North America|hCoV-19/USA/NMDOH-2020321648/2020|EPI ISL 542070|B.1|USA|2020-09-01	0.0003693873	North America
North America|hCoV-19/USA/MN-MDH-1451/2020|EPI ISL 514670|B.1|USA|2020-03-26	North America|hCoV-19/USA/NMDOH-2020321648/2020|EPI ISL 542070|B.1|USA|2020-09-01	0.0004365996	North America
North America|hCoV-19/USA/NY-NYUMC694/2020|EPI ISL 451409|B.1|USA|2020-03-26	North America|hCoV-19/USA/NMDOH-2020321648/2020|EPI ISL 542070|B.1|USA|2020-09-01	0.0003358154	North America
North America|hCoV-19/USA/NY-Wadsworth-30593-01/2020|EPI ISL 525632|B.1.1|USA|2020-03-26	North America|hCoV-19/USA/NMDOH-2020321648/2020|EPI ISL 542070|B.1|USA|2020-09-01	0.0005374433	North America
North America|hCoV-19/USA/PA-MGSC38-05/2020|EPI ISL 436486|B.1.255|USA|2020-03-26	North America|hCoV-19/USA/NMDOH-2020321648/2020|EPI ISL 542070|B.1|USA|2020-09-01	0.0003693873	North America
North America|hCoV-19/USA/MA-MGH-00200/2020|EPI ISL 460410|B.1.255|USA|2020-03-27	North America|hCoV-19/USA/NMDOH-2020321648/2020|EPI ISL 542070|B.1|USA|2020-09-01	0.0004365996	North America
North America|hCoV-19/Canada/Qc-L00240857/2020|EPI ISL 450306|B.1|Canada|2020-03-27	North America|hCoV-19/USA/NMDOH-2020321648/2020|EPI ISL 542070|B.1|USA|2020-09-01	0.0004702012	North America
North America|hCoV-19/USA/OR-PROV-038/2020|EPI ISL 482320|B.3|USA|2020-03-27	North America|hCoV-19/USA/NMDOH-2020321648/2020|EPI ISL 542070|B.1|USA|2020-09-01	0.0006382423	North America
North America|hCoV-19/USA/MA-MGH-00208/2020|EPI ISL 460108|B.1|USA|2020-03-27	North America|hCoV-19/USA/NMDOH-2020321648/2020|EPI ISL 542070|B.1|USA|2020-09-01	0.0004365996	North America
North America|hCoV-19/Canada/Qc-L00240556/2020|EPI ISL 450302|B.1.147|Canada|2020-03-27	North America|hCoV-19/USA/NMDOH-2020321648/2020|EPI ISL 542070|B.1|USA|2020-09-01	0.0004365864	North America
North America|hCoV-19/USA/TX-HMH0312/2020|EPI ISL 434928|B.1.265|USA|2020-03-28	North America|hCoV-19/USA/NMDOH-2020321648/2020|EPI ISL 542070|B.1|USA|2020-09-01	0.0003357998	North America
North America|hCoV-19/USA/WI-UW-243/2020|EPI ISL 428339|B|USA|2020-03-28	North America|hCoV-19/USA/NMDOH-2020321648/2020|EPI ISL 542070|B.1|USA|2020-09-01	0.0005374107	North America
North America|hCoV-19/USA/CA-CZB-1279/2020|EPI ISL 454637|B.1.5|USA|2020-03-28	North America|hCoV-19/USA/NMDOH-2020321648/2020|EPI ISL 542070|B.1|USA|2020-09-01	0.0003694043	North America
North America|hCoV-19/Canada/QC-LSPQ-L00242051/2020|EPI ISL 536308|B.1|Canada|2020-03-28	North America|hCoV-19/USA/NMDOH-2020321648/2020|EPI ISL 542070|B.1|USA|2020-09-01	0.0003695213	North America
North America|hCoV-19/USA/OR-PROV-224/2020|EPI ISL 482459|B.54|USA|2020-03-28	North America|hCoV-19/USA/NMDOH-2020321648/2020|EPI ISL 542070|B.1|USA|2020-09-01	0.0006718488	North America
North America|hCoV-19/USA/ID-UW-4448/2020|EPI ISL 426074|B.1.370|USA|2020-03-29	North America|hCoV-19/USA/NMDOH-2020321648/2020|EPI ISL 542070|B.1|USA|2020-09-01	0.0004029761	North America
North America|hCoV-19/USA/MN-MDH-277/2020|EPI ISL 450751|B.1.5|USA|2020-03-29	North America|hCoV-19/USA/NMDOH-2020321648/2020|EPI ISL 542070|B.1|USA|2020-09-01	0.0004365996	North America
North America|hCoV-19/USA/WA-UW-2609/2020|EPI ISL 486006|B.1|USA|2020-03-29	North America|hCoV-19/USA/NMDOH-2020321648/2020|EPI ISL 542070|B.1|USA|2020-09-01	0.0003693873	North America
North America|hCoV-19/USA/CA-UCLA-154/2020|EPI ISL 537493|A|USA|2020-03-29	North America|hCoV-19/USA/NMDOH-2020321648/2020|EPI ISL 542070|B.1|USA|2020-09-01	0.0007054982	North America
North America|hCoV-19/Canada/QC-LSPQ-L00242235/2020|EPI ISL 536313|B.1|Canada|2020-03-29	North America|hCoV-19/USA/NMDOH-2020321648/2020|EPI ISL 542070|B.1|USA|2020-09-01	0.0003694044	North America
North America|hCoV-19/USA/NY-NYUMC681/2020|EPI ISL 450398|B.1|USA|2020-03-30	North America|hCoV-19/USA/NMDOH-2020321648/2020|EPI ISL 542070|B.1|USA|2020-09-01	0.0003693985	North America
North America|hCoV-19/USA/WI-UW-105/2020|EPI ISL 425162|B.1|USA|2020-03-30	North America|hCoV-19/USA/NMDOH-2020321648/2020|EPI ISL 542070|B.1|USA|2020-09-01	0.0003357998	North America
North America|hCoV-19/USA/NY-NYUMC571/2020|EPI ISL 444688|B.1|USA|2020-03-30	North America|hCoV-19/USA/NMDOH-2020321648/2020|EPI ISL 542070|B.1|USA|2020-09-01	0.0003693873	North America
North America|hCoV-19/USA/CT-UW-2469/2020|EPI ISL 485922|B.1.255|USA|2020-03-30	North America|hCoV-19/USA/NMDOH-2020321648/2020|EPI ISL 542070|B.1|USA|2020-09-01	0.0004365662	North America
North America|hCoV-19/USA/NY-NYUMC586/2020|EPI ISL 444703|B.1|USA|2020-03-30	North America|hCoV-19/USA/NMDOH-2020321648/2020|EPI ISL 542070|B.1|USA|2020-09-01	0.0004030256	North America
North America|hCoV-19/USA/PA-MGEL89/2020|EPI ISL 454372|B.1|USA|2020-03-31	North America|hCoV-19/USA/NMDOH-2020321648/2020|EPI ISL 542070|B.1|USA|2020-09-01	0.0004029761	North America
North America|hCoV-19/USA/CT-UW-4251/2020|EPI ISL 427164|B.1|USA|2020-03-31	North America|hCoV-19/USA/NMDOH-2020321648/2020|EPI ISL 542070|B.1|USA|2020-09-01	0.0004366129	North America
North America|hCoV-19/USA/TX-HMH0409/2020|EPI ISL 434995|B.1.265|USA|2020-03-31	North America|hCoV-19/USA/NMDOH-2020321648/2020|EPI ISL 542070|B.1|USA|2020-09-01	0.0004029761	North America
North America|hCoV-19/USA/TX-HMH0384/2020|EPI ISL 434972|B.1.370|USA|2020-03-31	North America|hCoV-19/USA/NMDOH-2020321648/2020|EPI ISL 542070|B.1|USA|2020-09-01	0.0004365794	North America
North America|hCoV-19/USA/LA-SR0275/2020|EPI ISL 445130|B.1.370|USA|2020-03-31	North America|hCoV-19/USA/NMDOH-2020321648/2020|EPI ISL 542070|B.1|USA|2020-09-01	0.0004365662	North America
North America|hCoV-19/USA/NY-NYUMC164/2020|EPI ISL 426619|B.1|USA|2020-04-01	North America|hCoV-19/USA/NMDOH-2020321648/2020|EPI ISL 542070|B.1|USA|2020-09-01	0.0003358153	North America
North America|hCoV-19/USA/NY-NYUMC173/2020|EPI ISL 427470|B.1|USA|2020-04-01	North America|hCoV-19/USA/NMDOH-2020321648/2020|EPI ISL 542070|B.1|USA|2020-09-01	0.0004029883	North America
North America|hCoV-19/USA/CT-Yale-257/2020|EPI ISL 469183|B.1|USA|2020-04-01	North America|hCoV-19/USA/NMDOH-2020321648/2020|EPI ISL 542070|B.1|USA|2020-09-01	0.0005373937	North America
North America|hCoV-19/USA/CT-UW-6274/2020|EPI ISL 570094|B.1.1|USA|2020-04-01	North America|hCoV-19/USA/NMDOH-2020321648/2020|EPI ISL 542070|B.1|USA|2020-09-01	0.0006047315	North America
North America|hCoV-19/USA/CA-ALSR-1497/2020|EPI ISL 494622|B.1.370|USA|2020-04-01	North America|hCoV-19/USA/NMDOH-2020321648/2020|EPI ISL 542070|B.1|USA|2020-09-01	0.0004030256	North America
North America|hCoV-19/USA/CT-UW-6573/2020|EPI ISL 437870|B.1|USA|2020-04-02	North America|hCoV-19/USA/NMDOH-2020321648/2020|EPI ISL 542070|B.1|USA|2020-09-01	0.0003693873	North America
North America|hCoV-19/USA/PA-MGEL99/2020|EPI ISL 454379|B.1.3|USA|2020-04-02	North America|hCoV-19/USA/NMDOH-2020321648/2020|EPI ISL 542070|B.1|USA|2020-09-01	0.0004365927	North America
North America|hCoV-19/USA/AZ-TG273316/2020|EPI ISL 426568|B.1|USA|2020-04-02	North America|hCoV-19/USA/NMDOH-2020321648/2020|EPI ISL 542070|B.1|USA|2020-09-01	0.0004701937	North America
North America|hCoV-19/USA/FL-BPHL-0166/2020|EPI ISL 480817|B.1|USA|2020-04-02	North America|hCoV-19/USA/NMDOH-2020321648/2020|EPI ISL 542070|B.1|USA|2020-09-01	0.0003357998	North America
North America|hCoV-19/USA/WA-S339/2020|EPI ISL 434099|B.1|USA|2020-04-02	North America|hCoV-19/USA/NMDOH-2020321648/2020|EPI ISL 542070|B.1|USA|2020-09-01	0.0004702515	North America
North America|hCoV-19/USA/FL-AO2N/2020|EPI ISL 527381|B.1.1|USA|2020-04-03	North America|hCoV-19/USA/NMDOH-2020321648/2020|EPI ISL 542070|B.1|USA|2020-09-01	0.0004707041	North America
North America|hCoV-19/USA/NY-NYUMC248/2020|EPI ISL 428762|B.1|USA|2020-04-03	North America|hCoV-19/USA/NMDOH-2020321648/2020|EPI ISL 542070|B.1|USA|2020-09-01	0.0003357998	North America
North America|hCoV-19/USA/MA-MGH-00663/2020|EPI ISL 460377|B.1.356|USA|2020-04-03	North America|hCoV-19/USA/NMDOH-2020321648/2020|EPI ISL 542070|B.1|USA|2020-09-01	0.0004029760	North America
North America|hCoV-19/Canada/ON-OICR-SLB2829/2020|EPI ISL 538355|B.1|Canada|2020-04-03	North America|hCoV-19/USA/NMDOH-2020321648/2020|EPI ISL 542070|B.1|USA|2020-09-01	0.0003693873	North America
North America|hCoV-19/USA/ID-UW-6457/2020|EPI ISL 437833|B.1.370|USA|2020-04-03	North America|hCoV-19/USA/NMDOH-2020321648/2020|EPI ISL 542070|B.1|USA|2020-09-01	0.0003693873	North America
North America|hCoV-19/USA/MD-MDH-0027/2020|EPI ISL 481273|B.40|USA|2020-04-04	North America|hCoV-19/USA/NMDOH-2020321648/2020|EPI ISL 542070|B.1|USA|2020-09-01	0.0007391201	North America
North America|hCoV-19/USA/AK-PHL108/2020|EPI ISL 492059|B.1|USA|2020-04-04	North America|hCoV-19/USA/NMDOH-2020321648/2020|EPI ISL 542070|B.1|USA|2020-09-01	0.0004029883	North America
North America|hCoV-19/USA/MN-MDH-1668/2020|EPI ISL 560755|B.40|USA|2020-04-04	North America|hCoV-19/USA/NMDOH-2020321648/2020|EPI ISL 542070|B.1|USA|2020-09-01	0.0007391083	North America
North America|hCoV-19/USA/TX-HMH-466/2020|EPI ISL 543786|B.1.370|USA|2020-04-04	North America|hCoV-19/USA/NMDOH-2020321648/2020|EPI ISL 542070|B.1|USA|2020-09-01	0.0004029883	North America
North America|hCoV-19/USA/CA-CSMC117/2020|EPI ISL 475593|B.1|USA|2020-04-04	North America|hCoV-19/USA/NMDOH-2020321648/2020|EPI ISL 542070|B.1|USA|2020-09-01	0.0005374107	North America
North America|hCoV-19/USA/LA-SR0324/2020|EPI ISL 450178|B.1.265|USA|2020-04-05	North America|hCoV-19/USA/NMDOH-2020321648/2020|EPI ISL 542070|B.1|USA|2020-09-01	0.0003357998	North America
North America|hCoV-19/USA/NY-NYUMC253/2020|EPI ISL 428767|B.1|USA|2020-04-05	North America|hCoV-19/USA/NMDOH-2020321648/2020|EPI ISL 542070|B.1|USA|2020-09-01	0.0004701937	North America
North America|hCoV-19/USA/NY-Wadsworth-38698-01/2020|EPI ISL 525653|B.1|USA|2020-04-05	North America|hCoV-19/USA/NMDOH-2020321648/2020|EPI ISL 542070|B.1|USA|2020-09-01	0.0004702080	North America
North America|hCoV-19/USA/NY-NYUMC236/2020|EPI ISL 427635|B.1|USA|2020-04-05	North America|hCoV-19/USA/NMDOH-2020321648/2020|EPI ISL 542070|B.1|USA|2020-09-01	0.0003693873	North America
North America|hCoV-19/USA/CA-CSMC118/2020|EPI ISL 475594|B.1|USA|2020-04-05	North America|hCoV-19/USA/NMDOH-2020321648/2020|EPI ISL 542070|B.1|USA|2020-09-01	0.0003358100	North America
North America|hCoV-19/USA/NY-NYUMC264/2020|EPI ISL 428778|B.1.3|USA|2020-04-06	North America|hCoV-19/USA/NMDOH-2020321648/2020|EPI ISL 542070|B.1|USA|2020-09-01	0.0004365794	North America
North America|hCoV-19/USA/CA-ALSR-1147/2020|EPI ISL 494392|B.1.98|USA|2020-04-06	North America|hCoV-19/USA/NMDOH-2020321648/2020|EPI ISL 542070|B.1|USA|2020-09-01	0.0004701795	North America
North America|hCoV-19/USA/NY-NYUMC272/2020|EPI ISL 428786|B.1|USA|2020-04-06	North America|hCoV-19/USA/NMDOH-2020321648/2020|EPI ISL 542070|B.1|USA|2020-09-01	0.0003693872	North America
North America|hCoV-19/USA/CT-UW-5073/2020|EPI ISL 429645|B.1.255|USA|2020-04-06	North America|hCoV-19/USA/NMDOH-2020321648/2020|EPI ISL 542070|B.1|USA|2020-09-01	0.0004029760	North America
North America|hCoV-19/USA/MA-MGH-00696/2020|EPI ISL 460422|A.2|USA|2020-04-06	North America|hCoV-19/USA/NMDOH-2020321648/2020|EPI ISL 542070|B.1|USA|2020-09-01	0.0009408122	North America
North America|hCoV-19/USA/UT-01578/2020|EPI ISL 449824|B.1.5|USA|2020-04-07	North America|hCoV-19/USA/NMDOH-2020321648/2020|EPI ISL 542070|B.1|USA|2020-09-01	0.0003694043	North America
North America|hCoV-19/USA/NV-NSPHL-A0070/2020|EPI ISL 515350|B.1|USA|2020-04-07	North America|hCoV-19/USA/NMDOH-2020321648/2020|EPI ISL 542070|B.1|USA|2020-09-01	0.0003357998	North America
North America|hCoV-19/USA/CA-ALSR-0521-IPL/2020|EPI ISL 483199|B.1|USA|2020-04-07	North America|hCoV-19/USA/NMDOH-2020321648/2020|EPI ISL 542070|B.1|USA|2020-09-01	0.0003358100	North America
North America|hCoV-19/USA/NY-NYUMC333/2020|EPI ISL 430360|B.1|USA|2020-04-07	North America|hCoV-19/USA/NMDOH-2020321648/2020|EPI ISL 542070|B.1|USA|2020-09-01	0.0004365864	North America
North America|hCoV-19/USA/NY-NYUMC345/2020|EPI ISL 430372|B.1.3|USA|2020-04-07	North America|hCoV-19/USA/NMDOH-2020321648/2020|EPI ISL 542070|B.1|USA|2020-09-01	0.0003693873	North America
North America|hCoV-19/USA/CO-CSU-C2980-2/2020|EPI ISL 527411|B.1|USA|2020-04-08	North America|hCoV-19/USA/NMDOH-2020321648/2020|EPI ISL 542070|B.1|USA|2020-09-01	0.0004701720	North America
North America|hCoV-19/USA/CA-CZB-1343/2020|EPI ISL 468361|B|USA|2020-04-08	North America|hCoV-19/USA/NMDOH-2020321648/2020|EPI ISL 542070|B.1|USA|2020-09-01	0.0005710186	North America
North America|hCoV-19/USA/MN-MDH-387/2020|EPI ISL 437367|B.40|USA|2020-04-08	North America|hCoV-19/USA/NMDOH-2020321648/2020|EPI ISL 542070|B.1|USA|2020-09-01	0.0007727321	North America
North America|hCoV-19/USA/NY-NYU-VC-022/2020|EPI ISL 479674|B.1.3|USA|2020-04-08	North America|hCoV-19/USA/NMDOH-2020321648/2020|EPI ISL 542070|B.1|USA|2020-09-01	0.0004365795	North America
North America|hCoV-19/USA/CT-UW-6780/2020|EPI ISL 570145|B.1|USA|2020-04-09	North America|hCoV-19/USA/NMDOH-2020321648/2020|EPI ISL 542070|B.1|USA|2020-09-01	0.0004365864	North America
North America|hCoV-19/Canada/QC AM4/2020|EPI ISL 515214|B.1.147|Canada|2020-04-09	North America|hCoV-19/USA/NMDOH-2020321648/2020|EPI ISL 542070|B.1|USA|2020-09-01	0.0004365864	North America
North America|hCoV-19/USA/VA-DCLS-0239/2020|EPI ISL 452814|B.1|USA|2020-04-09	North America|hCoV-19/USA/NMDOH-2020321648/2020|EPI ISL 542070|B.1|USA|2020-09-01	0.0003358100	North America
North America|hCoV-19/USA/MI-MDHHS-SC21926/2020|EPI ISL 565986|B.1|USA|2020-04-09	North America|hCoV-19/USA/NMDOH-2020321648/2020|EPI ISL 542070|B.1|USA|2020-09-01	0.0003694044	North America
North America|hCoV-19/USA/CA-SR0356/2020|EPI ISL 458241|B.1|USA|2020-04-09	North America|hCoV-19/USA/NMDOH-2020321648/2020|EPI ISL 542070|B.1|USA|2020-09-01	0.0004029761	North America
North America|hCoV-19/USA/TX-QDX-218/2020|EPI ISL 498738|B.1.1|USA|2020-04-10	North America|hCoV-19/USA/NMDOH-2020321648/2020|EPI ISL 542070|B.1|USA|2020-09-01	0.0005038510	North America
North America|hCoV-19/USA/NY-NYUMC380/2020|EPI ISL 430407|B.1|USA|2020-04-10	North America|hCoV-19/USA/NMDOH-2020321648/2020|EPI ISL 542070|B.1|USA|2020-09-01	0.0004366066	North America
North America|hCoV-19/USA/TX-HMH-983/2020|EPI ISL 545945|B.1|USA|2020-04-10	North America|hCoV-19/USA/NMDOH-2020321648/2020|EPI ISL 542070|B.1|USA|2020-09-01	0.0003357998	North America
North America|hCoV-19/USA/CT-UW-6709/2020|EPI ISL 570137|B.1|USA|2020-04-10	North America|hCoV-19/USA/NMDOH-2020321648/2020|EPI ISL 542070|B.1|USA|2020-09-01	0.0003358100	North America
North America|hCoV-19/USA/VA-DCLS-0635/2020|EPI ISL 495307|B.1.3|USA|2020-04-11	North America|hCoV-19/USA/NMDOH-2020321648/2020|EPI ISL 542070|B.1|USA|2020-09-01	0.0004701937	North America
North America|hCoV-19/USA/LA-GBCL-26684444/2020|EPI ISL 485269|B.1|USA|2020-04-11	North America|hCoV-19/USA/NMDOH-2020321648/2020|EPI ISL 542070|B.1|USA|2020-09-01	0.0004365864	North America
North America|hCoV-19/USA/VA-DCLS-0099/2020|EPI ISL 434593|B.1|USA|2020-04-11	North America|hCoV-19/USA/NMDOH-2020321648/2020|EPI ISL 542070|B.1|USA|2020-09-01	0.0003357998	North America
North America|hCoV-19/USA/OR-PROV-057/2020|EPI ISL 482337|B.1|USA|2020-04-11	North America|hCoV-19/USA/NMDOH-2020321648/2020|EPI ISL 542070|B.1|USA|2020-09-01	0.0003359690	North America
North America|hCoV-19/Canada/ON-OICR-SLB2869/2020|EPI ISL 538386|B.1.1|Canada|2020-04-11	North America|hCoV-19/USA/NMDOH-2020321648/2020|EPI ISL 542070|B.1|USA|2020-09-01	0.0005038429	North America
North America|hCoV-19/USA/TX-HMH-1271/2020|EPI ISL 542621|B.1|USA|2020-04-12	North America|hCoV-19/USA/NMDOH-2020321648/2020|EPI ISL 542070|B.1|USA|2020-09-01	0.0004029947	North America
North America|hCoV-19/USA/OH-OSUP0024/2020|EPI ISL 430010|B.1|USA|2020-04-12	North America|hCoV-19/USA/NMDOH-2020321648/2020|EPI ISL 542070|B.1|USA|2020-09-01	0.0003361201	North America
North America|hCoV-19/USA/MI-MDHHS-SC21928/2020|EPI ISL 565988|B.1|USA|2020-04-12	North America|hCoV-19/USA/NMDOH-2020321648/2020|EPI ISL 542070|B.1|USA|2020-09-01	0.0003694155	North America
North America|hCoV-19/Canada/ON-UHTC 0070/2020|EPI ISL 464022|B.1.1|Canada|2020-04-12	North America|hCoV-19/USA/NMDOH-2020321648/2020|EPI ISL 542070|B.1|USA|2020-09-01	0.0006046579	North America
North America|hCoV-19/USA/CA-CSMC16/2020|EPI ISL 475625|B.1|USA|2020-04-13	North America|hCoV-19/USA/NMDOH-2020321648/2020|EPI ISL 542070|B.1|USA|2020-09-01	0.0005374939	North America
North America|hCoV-19/USA/TX-HMH-1546/2020|EPI ISL 542786|B.1|USA|2020-04-13	North America|hCoV-19/USA/NMDOH-2020321648/2020|EPI ISL 542070|B.1|USA|2020-09-01	0.0003693985	North America
North America|hCoV-19/USA/NJ-NYUMC401/2020|EPI ISL 430428|B.1|USA|2020-04-13	North America|hCoV-19/USA/NMDOH-2020321648/2020|EPI ISL 542070|B.1|USA|2020-09-01	0.0003357998	North America
North America|hCoV-19/USA/CA-ALSR-1222/2020|EPI ISL 494446|B.1.5|USA|2020-04-13	North America|hCoV-19/USA/NMDOH-2020321648/2020|EPI ISL 542070|B.1|USA|2020-09-01	0.0004701937	North America
North America|hCoV-19/USA/FL-BPHL-0321/2020|EPI ISL 489730|B.1|USA|2020-04-13	North America|hCoV-19/USA/NMDOH-2020321648/2020|EPI ISL 542070|B.1|USA|2020-09-01	0.0004029947	North America
North America|hCoV-19/USA/VA-DCLS-0159/2020|EPI ISL 437792|B.1|USA|2020-04-14	North America|hCoV-19/USA/NMDOH-2020321648/2020|EPI ISL 542070|B.1|USA|2020-09-01	0.0003357998	North America
North America|hCoV-19/USA/MN-CDC-6538/2020|EPI ISL 527724|B.1|USA|2020-04-14	North America|hCoV-19/USA/NMDOH-2020321648/2020|EPI ISL 542070|B.1|USA|2020-09-01	0.0003358154	North America
North America|hCoV-19/USA/NY-NYUMC428/2020|EPI ISL 435495|B.1|USA|2020-04-14	North America|hCoV-19/USA/NMDOH-2020321648/2020|EPI ISL 542070|B.1|USA|2020-09-01	0.0003022137	North America
North America|hCoV-19/USA/NY-NYUMC446/2020|EPI ISL 435513|B.1|USA|2020-04-14	North America|hCoV-19/USA/NMDOH-2020321648/2020|EPI ISL 542070|B.1|USA|2020-09-01	0.0003694044	North America
North America|hCoV-19/USA/UN-UW-2897/2020|EPI ISL 485969|B.1|USA|2020-04-15	North America|hCoV-19/USA/NMDOH-2020321648/2020|EPI ISL 542070|B.1|USA|2020-09-01	0.0003022137	North America
North America|hCoV-19/USA/CA-ALSR-0472-SAN/2020|EPI ISL 483162|B.1|USA|2020-04-15	North America|hCoV-19/USA/NMDOH-2020321648/2020|EPI ISL 542070|B.1|USA|2020-09-01	0.0004701937	North America
North America|hCoV-19/USA/LA-EVTL09/2020|EPI ISL 435042|B.1.370|USA|2020-04-15	North America|hCoV-19/USA/NMDOH-2020321648/2020|EPI ISL 542070|B.1|USA|2020-09-01	0.0004701720	North America
North America|hCoV-19/USA/IL-UW-358/2020|EPI ISL 450712|B.1|USA|2020-04-15	North America|hCoV-19/USA/NMDOH-2020321648/2020|EPI ISL 542070|B.1|USA|2020-09-01	0.0003693873	North America
North America|hCoV-19/USA/VA-DCLS-0135/2020|EPI ISL 437774|B.1|USA|2020-04-15	North America|hCoV-19/USA/NMDOH-2020321648/2020|EPI ISL 542070|B.1|USA|2020-09-01	0.0003694044	North America
North America|hCoV-19/USA/MN-CDC-6551/2020|EPI ISL 527728|B.1|USA|2020-04-16	North America|hCoV-19/USA/NMDOH-2020321648/2020|EPI ISL 542070|B.1|USA|2020-09-01	0.0003694044	North America
North America|hCoV-19/USA/TX-HMH-3056/2020|EPI ISL 543962|B.1.1|USA|2020-04-16	North America|hCoV-19/USA/NMDOH-2020321648/2020|EPI ISL 542070|B.1|USA|2020-09-01	0.0005710278	North America
North America|hCoV-19/USA/VA-DCLS-0193/2020|EPI ISL 437408|B.1|USA|2020-04-16	North America|hCoV-19/USA/NMDOH-2020321648/2020|EPI ISL 542070|B.1|USA|2020-09-01	0.0003357998	North America
North America|hCoV-19/USA/WY-WYPHL-20009305/2020|EPI ISL 539796|B.1|USA|2020-04-16	North America|hCoV-19/USA/NMDOH-2020321648/2020|EPI ISL 542070|B.1|USA|2020-09-01	0.0003358100	North America
North America|hCoV-19/USA/TX-HMH-920/2020|EPI ISL 545919|B.1.370|USA|2020-04-17	North America|hCoV-19/USA/NMDOH-2020321648/2020|EPI ISL 542070|B.1|USA|2020-09-01	0.0004701720	North America
North America|hCoV-19/USA/VA-DCLS-0672/2020|EPI ISL 500835|B.1.3|USA|2020-04-17	North America|hCoV-19/USA/NMDOH-2020321648/2020|EPI ISL 542070|B.1|USA|2020-09-01	0.0004701937	North America
North America|hCoV-19/USA/LA-GBCL-26544570/2020|EPI ISL 485142|B.1.370|USA|2020-04-17	North America|hCoV-19/USA/NMDOH-2020321648/2020|EPI ISL 542070|B.1|USA|2020-09-01	0.0005037739	North America
North America|hCoV-19/USA/MN-MDH-1246/2020|EPI ISL 482967|B.1|USA|2020-04-17	North America|hCoV-19/USA/NMDOH-2020321648/2020|EPI ISL 542070|B.1|USA|2020-09-01	0.0003357998	North America
North America|hCoV-19/USA/VA-DCLS-0248/2020|EPI ISL 452822|B.1.3|USA|2020-04-17	North America|hCoV-19/USA/NMDOH-2020321648/2020|EPI ISL 542070|B.1|USA|2020-09-01	0.0004365662	North America
North America|hCoV-19/USA/WA-UW-7671/2020|EPI ISL 570190|B.4|USA|2020-04-18	North America|hCoV-19/USA/NMDOH-2020321648/2020|EPI ISL 542070|B.1|USA|2020-09-01	0.0008736431	North America
North America|hCoV-19/USA/CA-ALSR-0611-SAN/2020|EPI ISL 483256|B.1.5|USA|2020-04-18	North America|hCoV-19/USA/NMDOH-2020321648/2020|EPI ISL 542070|B.1|USA|2020-09-01	0.0004702154	North America
North America|hCoV-19/USA/WA-UW-2414/2020|EPI ISL 485990|B.1|USA|2020-04-18	North America|hCoV-19/USA/NMDOH-2020321648/2020|EPI ISL 542070|B.1|USA|2020-09-01	0.0005373945	North America
North America|hCoV-19/USA/VA-DCLS-0683/2020|EPI ISL 500845|B.1|USA|2020-04-18	North America|hCoV-19/USA/NMDOH-2020321648/2020|EPI ISL 542070|B.1|USA|2020-09-01	0.0004704193	North America
North America|hCoV-19/USA/WA-UW-7777/2020|EPI ISL 570194|B.1|USA|2020-04-19	North America|hCoV-19/USA/NMDOH-2020321648/2020|EPI ISL 542070|B.1|USA|2020-09-01	0.0003358100	North America
North America|hCoV-19/USA/WA-UW-2428/2020|EPI ISL 485992|B.1|USA|2020-04-19	North America|hCoV-19/USA/NMDOH-2020321648/2020|EPI ISL 542070|B.1|USA|2020-09-01	0.0004030134	North America
North America|hCoV-19/USA/MI-MDHHS-SC20220/2020|EPI ISL 447190|B.1|USA|2020-04-19	North America|hCoV-19/USA/NMDOH-2020321648/2020|EPI ISL 542070|B.1|USA|2020-09-01	0.0003693873	North America
North America|hCoV-19/USA/WA-S608/2020|EPI ISL 438161|B.1.1|USA|2020-04-19	North America|hCoV-19/USA/NMDOH-2020321648/2020|EPI ISL 542070|B.1|USA|2020-09-01	0.0005710542	North America
North America|hCoV-19/USA/WA-S649/2020|EPI ISL 438202|B.1.1|USA|2020-04-19	North America|hCoV-19/USA/NMDOH-2020321648/2020|EPI ISL 542070|B.1|USA|2020-09-01	0.0005710278	North America
North America|hCoV-19/USA/NY-NYUMC449/2020|EPI ISL 435516|B.1|USA|2020-04-20	North America|hCoV-19/USA/NMDOH-2020321648/2020|EPI ISL 542070|B.1|USA|2020-09-01	0.0003357998	North America
North America|hCoV-19/USA/NY-NYUMC459/2020|EPI ISL 435525|B.1.3|USA|2020-04-20	North America|hCoV-19/USA/NMDOH-2020321648/2020|EPI ISL 542070|B.1|USA|2020-09-01	0.0004365794	North America
North America|hCoV-19/USA/MI-UM-2006S001114/2020|EPI ISL 495585|B.1|USA|2020-04-20	North America|hCoV-19/USA/NMDOH-2020321648/2020|EPI ISL 542070|B.1|USA|2020-09-01	0.0003022137	North America
North America|hCoV-19/USA/TX-HMH-1252/2020|EPI ISL 542613|B.1.370|USA|2020-04-20	North America|hCoV-19/USA/NMDOH-2020321648/2020|EPI ISL 542070|B.1|USA|2020-09-01	0.0004365662	North America
North America|hCoV-19/USA/LA-GBCL-26513049/2020|EPI ISL 485089|B.1.370|USA|2020-04-21	North America|hCoV-19/USA/NMDOH-2020321648/2020|EPI ISL 542070|B.1|USA|2020-09-01	0.0003693985	North America
North America|hCoV-19/USA/TX-HMH-1396/2020|EPI ISL 542694|B.1|USA|2020-04-21	North America|hCoV-19/USA/NMDOH-2020321648/2020|EPI ISL 542070|B.1|USA|2020-09-01	0.0004029761	North America
North America|hCoV-19/USA/UN-CDC-7467/2020|EPI ISL 514072|B.1.1|USA|2020-04-21	North America|hCoV-19/USA/NMDOH-2020321648/2020|EPI ISL 542070|B.1|USA|2020-09-01	0.0005038277	North America
North America|hCoV-19/USA/NY-NYUMC476/2020|EPI ISL 435541|B.1|USA|2020-04-21	North America|hCoV-19/USA/NMDOH-2020321648/2020|EPI ISL 542070|B.1|USA|2020-09-01	0.0004701937	North America
North America|hCoV-19/USA/LA-GBCL-26513062/2020|EPI ISL 485095|B.1.265|USA|2020-04-21	North America|hCoV-19/USA/NMDOH-2020321648/2020|EPI ISL 542070|B.1|USA|2020-09-01	0.0004702012	North America
North America|hCoV-19/USA/TX-HMH-1337/2020|EPI ISL 542657|B.1|USA|2020-04-22	North America|hCoV-19/USA/NMDOH-2020321648/2020|EPI ISL 542070|B.1|USA|2020-09-01	0.0003693984	North America
North America|hCoV-19/USA/LA-GBCL-26513029/2020|EPI ISL 485080|B.1.370|USA|2020-04-22	North America|hCoV-19/USA/NMDOH-2020321648/2020|EPI ISL 542070|B.1|USA|2020-09-01	0.0003693985	North America
North America|hCoV-19/USA/VA-DCLS-0288/2020|EPI ISL 463094|B.1.3|USA|2020-04-22	North America|hCoV-19/USA/NMDOH-2020321648/2020|EPI ISL 542070|B.1|USA|2020-09-01	0.0005037892	North America
North America|hCoV-19/USA/TX-HMH-1189/2020|EPI ISL 542577|B.1.1.61|USA|2020-04-22	North America|hCoV-19/USA/NMDOH-2020321648/2020|EPI ISL 542070|B.1|USA|2020-09-01	0.0007055411	North America
North America|hCoV-19/USA/OR-PROV-103/2020|EPI ISL 482373|B|USA|2020-04-23	North America|hCoV-19/USA/NMDOH-2020321648/2020|EPI ISL 542070|B.1|USA|2020-09-01	0.0006719842	North America
North America|hCoV-19/USA/LA-EVTL043/2020|EPI ISL 451204|B.1.370|USA|2020-04-23	North America|hCoV-19/USA/NMDOH-2020321648/2020|EPI ISL 542070|B.1|USA|2020-09-01	0.0005374108	North America
North America|hCoV-19/USA/WA-S848/2020|EPI ISL 463338|B.1.124|USA|2020-04-23	North America|hCoV-19/USA/NMDOH-2020321648/2020|EPI ISL 542070|B.1|USA|2020-09-01	0.0004701937	North America
North America|hCoV-19/USA/CA-ALSR-0645-IPL/2020|EPI ISL 483277|B.1.5|USA|2020-04-23	North America|hCoV-19/USA/NMDOH-2020321648/2020|EPI ISL 542070|B.1|USA|2020-09-01	0.0004701937	North America
North America|hCoV-19/USA/VA-DCLS-0292/2020|EPI ISL 463096|B.1|USA|2020-04-23	North America|hCoV-19/USA/NMDOH-2020321648/2020|EPI ISL 542070|B.1|USA|2020-09-01	0.0003694044	North America
North America|hCoV-19/USA/LA-EVTL028/2020|EPI ISL 435566|B.1.265|USA|2020-04-24	North America|hCoV-19/USA/NMDOH-2020321648/2020|EPI ISL 542070|B.1|USA|2020-09-01	0.0004029761	North America
North America|hCoV-19/USA/LA-EVTL026/2020|EPI ISL 435564|B.1|USA|2020-04-24	North America|hCoV-19/USA/NMDOH-2020321648/2020|EPI ISL 542070|B.1|USA|2020-09-01	0.0003693873	North America
North America|hCoV-19/USA/NY-NYUMC483/2020|EPI ISL 435548|B.1|USA|2020-04-24	North America|hCoV-19/USA/NMDOH-2020321648/2020|EPI ISL 542070|B.1|USA|2020-09-01	0.0003358100	North America
North America|hCoV-19/USA/CA-ALSR-1202/2020|EPI ISL 494434|B.1|USA|2020-04-24	North America|hCoV-19/USA/NMDOH-2020321648/2020|EPI ISL 542070|B.1|USA|2020-09-01	0.0004702372	North America
North America|hCoV-19/USA/NY-NYUMC838/2020|EPI ISL 460603|B.1.3|USA|2020-04-24	North America|hCoV-19/USA/NMDOH-2020321648/2020|EPI ISL 542070|B.1|USA|2020-09-01	0.0004030830	North America
North America|hCoV-19/USA/VA-DCLS-1129/2020|EPI ISL 529922|B.1|USA|2020-04-25	North America|hCoV-19/USA/NMDOH-2020321648/2020|EPI ISL 542070|B.1|USA|2020-09-01	0.0003695905	North America
North America|hCoV-19/USA/MN-MDH-1131/2020|EPI ISL 476716|B.1|USA|2020-04-25	North America|hCoV-19/USA/NMDOH-2020321648/2020|EPI ISL 542070|B.1|USA|2020-09-01	0.0003357998	North America
North America|hCoV-19/USA/VA-DCLS-1141/2020|EPI ISL 529930|B.1|USA|2020-04-25	North America|hCoV-19/USA/NMDOH-2020321648/2020|EPI ISL 542070|B.1|USA|2020-09-01	0.0003022137	North America
North America|hCoV-19/USA/TX-HMH-1524/2020|EPI ISL 542773|B.1.370|USA|2020-04-25	North America|hCoV-19/USA/NMDOH-2020321648/2020|EPI ISL 542070|B.1|USA|2020-09-01	0.0004365864	North America
North America|hCoV-19/USA/LA-GBCL-26492480/2020|EPI ISL 485046|B.1.370|USA|2020-04-25	North America|hCoV-19/USA/NMDOH-2020321648/2020|EPI ISL 542070|B.1|USA|2020-09-01	0.0004365927	North America
North America|hCoV-19/USA/VA-DCLS-0411/2020|EPI ISL 467805|B.1|USA|2020-04-26	North America|hCoV-19/USA/NMDOH-2020321648/2020|EPI ISL 542070|B.1|USA|2020-09-01	0.0003694044	North America
North America|hCoV-19/USA/CA-CZB-1150/2020|EPI ISL 454615|B.1|USA|2020-04-26	North America|hCoV-19/USA/NMDOH-2020321648/2020|EPI ISL 542070|B.1|USA|2020-09-01	0.0004365997	North America
North America|hCoV-19/USA/MI-MDHHS-SC20637/2020|EPI ISL 462719|B.1|USA|2020-04-26	North America|hCoV-19/USA/NMDOH-2020321648/2020|EPI ISL 542070|B.1|USA|2020-09-01	0.0005373859	North America
North America|hCoV-19/USA/VA-DCLS-0414/2020|EPI ISL 467808|B.1|USA|2020-04-26	North America|hCoV-19/USA/NMDOH-2020321648/2020|EPI ISL 542070|B.1|USA|2020-09-01	0.0004029947	North America
North America|hCoV-19/USA/VI-CDC-4371/2020|EPI ISL 454649|B.1|USA|2020-04-26	North America|hCoV-19/USA/NMDOH-2020321648/2020|EPI ISL 542070|B.1|USA|2020-09-01	0.0003022137	North America
North America|hCoV-19/USA/UT-CDC-9755/2020|EPI ISL 509692|B.1.178|USA|2020-04-27	North America|hCoV-19/USA/NMDOH-2020321648/2020|EPI ISL 542070|B.1|USA|2020-09-01	0.0006382435	North America
North America|hCoV-19/USA/CA-ALSR-1587/2020|EPI ISL 494675|B.1.255|USA|2020-04-27	North America|hCoV-19/USA/NMDOH-2020321648/2020|EPI ISL 542070|B.1|USA|2020-09-01	0.0003693873	North America
North America|hCoV-19/USA/WA-S913/2020|EPI ISL 463403|B.1.5|USA|2020-04-27	North America|hCoV-19/USA/NMDOH-2020321648/2020|EPI ISL 542070|B.1|USA|2020-09-01	0.0003694043	North America
North America|hCoV-19/USA/TX-HMH-1298/2020|EPI ISL 542635|B.1|USA|2020-04-27	North America|hCoV-19/USA/NMDOH-2020321648/2020|EPI ISL 542070|B.1|USA|2020-09-01	0.0004029761	North America
North America|hCoV-19/USA/CA-ALSR-1154/2020|EPI ISL 494397|B.1|USA|2020-04-27	North America|hCoV-19/USA/NMDOH-2020321648/2020|EPI ISL 542070|B.1|USA|2020-09-01	0.0005374108	North America
North America|hCoV-19/USA/NY-NYUMC905/2020|EPI ISL 467398|B.1.1|USA|2020-04-28	North America|hCoV-19/USA/NMDOH-2020321648/2020|EPI ISL 542070|B.1|USA|2020-09-01	0.0006382821	North America
North America|hCoV-19/USA/CA-ALSR-1266/2020|EPI ISL 494466|B.1|USA|2020-04-28	North America|hCoV-19/USA/NMDOH-2020321648/2020|EPI ISL 542070|B.1|USA|2020-09-01	0.0005038044	North America
North America|hCoV-19/USA/TN-QDX-246/2020|EPI ISL 498737|B.1.370|USA|2020-04-28	North America|hCoV-19/USA/NMDOH-2020321648/2020|EPI ISL 542070|B.1|USA|2020-09-01	0.0005038124	North America
North America|hCoV-19/USA/TX-HMH-1518/2020|EPI ISL 542768|B.1.370|USA|2020-04-28	North America|hCoV-19/USA/NMDOH-2020321648/2020|EPI ISL 542070|B.1|USA|2020-09-01	0.0004365662	North America
North America|hCoV-19/USA/VA-DCLS-0360/2020|EPI ISL 516689|B.1.3|USA|2020-04-28	North America|hCoV-19/USA/NMDOH-2020321648/2020|EPI ISL 542070|B.1|USA|2020-09-01	0.0004701937	North America
North America|hCoV-19/USA/OR-PROV-128/2020|EPI ISL 482392|B.1|USA|2020-04-29	North America|hCoV-19/USA/NMDOH-2020321648/2020|EPI ISL 542070|B.1|USA|2020-09-01	0.0004030134	North America
North America|hCoV-19/USA/IL-QDX-248/2020|EPI ISL 498722|B.1.370|USA|2020-04-29	North America|hCoV-19/USA/NMDOH-2020321648/2020|EPI ISL 542070|B.1|USA|2020-09-01	0.0005709750	North America
North America|hCoV-19/USA/UT-02895/2020|EPI ISL 513686|B.1.5|USA|2020-04-29	North America|hCoV-19/USA/NMDOH-2020321648/2020|EPI ISL 542070|B.1|USA|2020-09-01	0.0004701795	North America
North America|hCoV-19/USA/LA-EVTL067/2020|EPI ISL 451228|B.1.265|USA|2020-04-29	North America|hCoV-19/USA/NMDOH-2020321648/2020|EPI ISL 542070|B.1|USA|2020-09-01	0.0003693873	North America
North America|hCoV-19/USA/CO-CSU-D1050-1/2020|EPI ISL 527426|B.1.5|USA|2020-04-29	North America|hCoV-19/USA/NMDOH-2020321648/2020|EPI ISL 542070|B.1|USA|2020-09-01	0.0004702154	North America
North America|hCoV-19/USA/CA-ALSR-1279/2020|EPI ISL 494476|B.1.5|USA|2020-04-30	North America|hCoV-19/USA/NMDOH-2020321648/2020|EPI ISL 542070|B.1|USA|2020-09-01	0.0006046395	North America
North America|hCoV-19/USA/NM-QDX-211/2020|EPI ISL 494534|B.1.5|USA|2020-04-30	North America|hCoV-19/USA/NMDOH-2020321648/2020|EPI ISL 542070|B.1|USA|2020-09-01	0.0004701937	North America
North America|hCoV-19/USA/CA-CZB-1113/2020|EPI ISL 444071|B.1.3|USA|2020-04-30	North America|hCoV-19/USA/NMDOH-2020321648/2020|EPI ISL 542070|B.1|USA|2020-09-01	0.0004365996	North America
North America|hCoV-19/USA/TX-HMH-1468/2020|EPI ISL 542740|B.1|USA|2020-04-30	North America|hCoV-19/USA/NMDOH-2020321648/2020|EPI ISL 542070|B.1|USA|2020-09-01	0.0005038205	North America
North America|hCoV-19/USA/TX-HMH-2305/2020|EPI ISL 545235|B.1|USA|2020-04-30	North America|hCoV-19/USA/NMDOH-2020321648/2020|EPI ISL 542070|B.1|USA|2020-09-01	0.0004029761	North America
North America|hCoV-19/USA/FL-BPHL-0246/2020|EPI ISL 480897|B.1.370|USA|2020-05-01	North America|hCoV-19/USA/NMDOH-2020321648/2020|EPI ISL 542070|B.1|USA|2020-09-01	0.0005037891	North America
North America|hCoV-19/USA/MN-MDH-1606/2020|EPI ISL 530202|B.1|USA|2020-05-01	North America|hCoV-19/USA/NMDOH-2020321648/2020|EPI ISL 542070|B.1|USA|2020-09-01	0.0004365795	North America
North America|hCoV-19/USA/LA-EVTL049/2020|EPI ISL 451210|B.1.265|USA|2020-05-01	North America|hCoV-19/USA/NMDOH-2020321648/2020|EPI ISL 542070|B.1|USA|2020-09-01	0.0004029761	North America
North America|hCoV-19/USA/CA-ALSR-1289/2020|EPI ISL 494482|B.1.5|USA|2020-05-01	North America|hCoV-19/USA/NMDOH-2020321648/2020|EPI ISL 542070|B.1|USA|2020-09-01	0.0004701937	North America
North America|hCoV-19/USA/LA-EVTL048/2020|EPI ISL 451209|B.1.265|USA|2020-05-01	North America|hCoV-19/USA/NMDOH-2020321648/2020|EPI ISL 542070|B.1|USA|2020-09-01	0.0003693873	North America
North America|hCoV-19/USA/TX-HMH-1435/2020|EPI ISL 542722|B.1.1|USA|2020-05-02	North America|hCoV-19/USA/NMDOH-2020321648/2020|EPI ISL 542070|B.1|USA|2020-09-01	0.0005710542	North America
North America|hCoV-19/USA/MN-CDC-6265/2020|EPI ISL 527688|B.1|USA|2020-05-02	North America|hCoV-19/USA/NMDOH-2020321648/2020|EPI ISL 542070|B.1|USA|2020-09-01	0.0004365795	North America
North America|hCoV-19/USA/TX-HMH-1441/2020|EPI ISL 542725|B.1|USA|2020-05-02	North America|hCoV-19/USA/NMDOH-2020321648/2020|EPI ISL 542070|B.1|USA|2020-09-01	0.0003022137	North America
North America|hCoV-19/USA/OR-PROV-137/2020|EPI ISL 482399|B.1|USA|2020-05-02	North America|hCoV-19/USA/NMDOH-2020321648/2020|EPI ISL 542070|B.1|USA|2020-09-01	0.0004030134	North America
North America|hCoV-19/USA/NV-NSPHL-A0145/2020|EPI ISL 515410|B.1|USA|2020-05-02	North America|hCoV-19/USA/NMDOH-2020321648/2020|EPI ISL 542070|B.1|USA|2020-09-01	0.0003357998	North America
North America|hCoV-19/USA/NV-NSPHL-A0147/2020|EPI ISL 515412|B.1|USA|2020-05-03	North America|hCoV-19/USA/NMDOH-2020321648/2020|EPI ISL 542070|B.1|USA|2020-09-01	0.0006046395	North America
North America|hCoV-19/USA/CA-ALSR-1580/2020|EPI ISL 494669|B.1|USA|2020-05-03	North America|hCoV-19/USA/NMDOH-2020321648/2020|EPI ISL 542070|B.1|USA|2020-09-01	0.0005374108	North America
North America|hCoV-19/USA/CA-ALSR-0753-IPL/2020|EPI ISL 483333|B.1.5|USA|2020-05-03	North America|hCoV-19/USA/NMDOH-2020321648/2020|EPI ISL 542070|B.1|USA|2020-09-01	0.0004365996	North America
North America|hCoV-19/USA/NE-11343/2020|EPI ISL 475209|B.1|USA|2020-05-03	North America|hCoV-19/USA/NMDOH-2020321648/2020|EPI ISL 542070|B.1|USA|2020-09-01	0.0005374271	North America
North America|hCoV-19/USA/VA-CDC-8005/2020|EPI ISL 540435|B.1.3|USA|2020-05-03	North America|hCoV-19/USA/NMDOH-2020321648/2020|EPI ISL 542070|B.1|USA|2020-09-01	0.0004701937	North America
North America|hCoV-19/USA/TX-HMH-2054/2020|EPI ISL 545090|B.1|USA|2020-05-04	North America|hCoV-19/USA/NMDOH-2020321648/2020|EPI ISL 542070|B.1|USA|2020-09-01	0.0004030069	North America
North America|hCoV-19/USA/WA-S1124/2020|EPI ISL 463614|B.1.124|USA|2020-05-04	North America|hCoV-19/USA/NMDOH-2020321648/2020|EPI ISL 542070|B.1|USA|2020-09-01	0.0005373773	North America
North America|hCoV-19/USA/CA-ALSR-0530-SAN/2020|EPI ISL 483204|B.1|USA|2020-05-04	North America|hCoV-19/USA/NMDOH-2020321648/2020|EPI ISL 542070|B.1|USA|2020-09-01	0.0003694044	North America
North America|hCoV-19/USA/MN-CDC-6508/2020|EPI ISL 527714|B.1|USA|2020-05-04	North America|hCoV-19/USA/NMDOH-2020321648/2020|EPI ISL 542070|B.1|USA|2020-09-01	0.0003358154	North America
North America|hCoV-19/USA/CA-ALSR-1268/2020|EPI ISL 494468|B.1|USA|2020-05-04	North America|hCoV-19/USA/NMDOH-2020321648/2020|EPI ISL 542070|B.1|USA|2020-09-01	0.0006046299	North America
North America|hCoV-19/USA/CA-ALSR-1410/2020|EPI ISL 494586|B.1|USA|2020-05-05	North America|hCoV-19/USA/NMDOH-2020321648/2020|EPI ISL 542070|B.1|USA|2020-09-01	0.0005038044	North America
North America|hCoV-19/USA/WA-S1148/2020|EPI ISL 463638|B.1.124|USA|2020-05-05	North America|hCoV-19/USA/NMDOH-2020321648/2020|EPI ISL 542070|B.1|USA|2020-09-01	0.0005709923	North America
North America|hCoV-19/USA/VA-DCLS-0462/2020|EPI ISL 477671|B.1|USA|2020-05-05	North America|hCoV-19/USA/NMDOH-2020321648/2020|EPI ISL 542070|B.1|USA|2020-09-01	0.0003694044	North America
North America|hCoV-19/USA/SC-DHEC-0180/2020|EPI ISL 529186|B.1.370|USA|2020-05-05	North America|hCoV-19/USA/NMDOH-2020321648/2020|EPI ISL 542070|B.1|USA|2020-09-01	0.0005037506	North America
North America|hCoV-19/USA/VA-DCLS-0451/2020|EPI ISL 477664|B.1|USA|2020-05-05	North America|hCoV-19/USA/NMDOH-2020321648/2020|EPI ISL 542070|B.1|USA|2020-09-01	0.0005374606	North America
North America|hCoV-19/USA/UT-CDC-9782/2020|EPI ISL 509709|B.1|USA|2020-05-06	North America|hCoV-19/USA/NMDOH-2020321648/2020|EPI ISL 542070|B.1|USA|2020-09-01	0.0005373696	North America
North America|hCoV-19/USA/VA-DCLS-0466/2020|EPI ISL 477672|B.1.9|USA|2020-05-06	North America|hCoV-19/USA/NMDOH-2020321648/2020|EPI ISL 542070|B.1|USA|2020-09-01	0.0005709668	North America
North America|hCoV-19/USA/WA-S1184/2020|EPI ISL 463674|B.1|USA|2020-05-06	North America|hCoV-19/USA/NMDOH-2020321648/2020|EPI ISL 542070|B.1|USA|2020-09-01	0.0004029947	North America
North America|hCoV-19/USA/VA-DCLS-0469/2020|EPI ISL 526777|B.1|USA|2020-05-06	North America|hCoV-19/USA/NMDOH-2020321648/2020|EPI ISL 542070|B.1|USA|2020-09-01	0.0003357998	North America
North America|hCoV-19/USA/VA-DCLS-0468/2020|EPI ISL 526776|B.1.9|USA|2020-05-06	North America|hCoV-19/USA/NMDOH-2020321648/2020|EPI ISL 542070|B.1|USA|2020-09-01	0.0006381651	North America
North America|hCoV-19/USA/LA-EVTL119/2020|EPI ISL 451280|B.1.265|USA|2020-05-07	North America|hCoV-19/USA/NMDOH-2020321648/2020|EPI ISL 542070|B.1|USA|2020-09-01	0.0004365662	North America
North America|hCoV-19/USA/WI-UW-842/2020|EPI ISL 509849|B.1|USA|2020-05-07	North America|hCoV-19/USA/NMDOH-2020321648/2020|EPI ISL 542070|B.1|USA|2020-09-01	0.0005039262	North America
North America|hCoV-19/USA/CA-ALSR-1390/2020|EPI ISL 494579|B.1.5|USA|2020-05-07	North America|hCoV-19/USA/NMDOH-2020321648/2020|EPI ISL 542070|B.1|USA|2020-09-01	0.0004702154	North America
North America|hCoV-19/USA/TX-HMH-2040/2020|EPI ISL 545079|B.1|USA|2020-05-07	North America|hCoV-19/USA/NMDOH-2020321648/2020|EPI ISL 542070|B.1|USA|2020-09-01	0.0003693873	North America
North America|hCoV-19/USA/FL-BPHL-1468/2020|EPI ISL 549250|B.1.1|USA|2020-05-08	North America|hCoV-19/USA/NMDOH-2020321648/2020|EPI ISL 542070|B.1|USA|2020-09-01	0.0005038510	North America
North America|hCoV-19/USA/LA-EVTL098/2020|EPI ISL 451259|B.1.265|USA|2020-05-08	North America|hCoV-19/USA/NMDOH-2020321648/2020|EPI ISL 542070|B.1|USA|2020-09-01	0.0004029761	North America
North America|hCoV-19/USA/LA-EVTL081/2020|EPI ISL 451242|B.1.370|USA|2020-05-08	North America|hCoV-19/USA/NMDOH-2020321648/2020|EPI ISL 542070|B.1|USA|2020-09-01	0.0004701795	North America
North America|hCoV-19/USA/MN-MDH-1636/2020|EPI ISL 539830|B.1|USA|2020-05-08	North America|hCoV-19/USA/NMDOH-2020321648/2020|EPI ISL 542070|B.1|USA|2020-09-01	0.0004366268	North America
North America|hCoV-19/USA/OR-PROV-168/2020|EPI ISL 482419|B.54|USA|2020-05-08	North America|hCoV-19/USA/NMDOH-2020321648/2020|EPI ISL 542070|B.1|USA|2020-09-01	0.0006382628	North America
North America|hCoV-19/USA/TX-HMH-2081/2020|EPI ISL 545110|B.1.265|USA|2020-05-09	North America|hCoV-19/USA/NMDOH-2020321648/2020|EPI ISL 542070|B.1|USA|2020-09-01	0.0004029761	North America
North America|hCoV-19/USA/CA-CZB-1499/2020|EPI ISL 468448|B.1|USA|2020-05-09	North America|hCoV-19/USA/NMDOH-2020321648/2020|EPI ISL 542070|B.1|USA|2020-09-01	0.0003694044	North America
North America|hCoV-19/USA/UT-03305/2020|EPI ISL 493020|B.1.370|USA|2020-05-09	North America|hCoV-19/USA/NMDOH-2020321648/2020|EPI ISL 542070|B.1|USA|2020-09-01	0.0006053767	North America
North America|hCoV-19/USA/TX-HMH-2068/2020|EPI ISL 545101|B.1.1|USA|2020-05-09	North America|hCoV-19/USA/NMDOH-2020321648/2020|EPI ISL 542070|B.1|USA|2020-09-01	0.0005038509	North America
North America|hCoV-19/USA/CA-ALSR-0563-SAN/2020|EPI ISL 483225|B.1.5|USA|2020-05-10	North America|hCoV-19/USA/NMDOH-2020321648/2020|EPI ISL 542070|B.1|USA|2020-09-01	0.0004701937	North America
North America|hCoV-19/USA/NY-NYUMC891/2020|EPI ISL 467384|B.1|USA|2020-05-10	North America|hCoV-19/USA/NMDOH-2020321648/2020|EPI ISL 542070|B.1|USA|2020-09-01	0.0003357998	North America
North America|hCoV-19/USA/WI-GMF-M00001/2020|EPI ISL 455573|B.1.3|USA|2020-05-10	North America|hCoV-19/USA/NMDOH-2020321648/2020|EPI ISL 542070|B.1|USA|2020-09-01	0.0004701719	North America
North America|hCoV-19/USA/AL-SV107V1/2020|EPI ISL 509428|B.1|USA|2020-05-10	North America|hCoV-19/USA/NMDOH-2020321648/2020|EPI ISL 542070|B.1|USA|2020-09-01	0.0006046299	North America
North America|hCoV-19/USA/WA-S1476/2020|EPI ISL 495651|B.1|USA|2020-05-11	North America|hCoV-19/USA/NMDOH-2020321648/2020|EPI ISL 542070|B.1|USA|2020-09-01	0.0005710196	North America
North America|hCoV-19/USA/VA-DCLS-0486/2020|EPI ISL 526793|B.1|USA|2020-05-11	North America|hCoV-19/USA/NMDOH-2020321648/2020|EPI ISL 542070|B.1|USA|2020-09-01	0.0003357998	North America
North America|hCoV-19/USA/TX-HMH-2279/2020|EPI ISL 545221|B.1.1|USA|2020-05-11	North America|hCoV-19/USA/NMDOH-2020321648/2020|EPI ISL 542070|B.1|USA|2020-09-01	0.0005710542	North America
North America|hCoV-19/USA/CA-CZB-1520/2020|EPI ISL 468466|B.1|USA|2020-05-11	North America|hCoV-19/USA/NMDOH-2020321648/2020|EPI ISL 542070|B.1|USA|2020-09-01	0.0003694044	North America
North America|hCoV-19/USA/VA-DCLS-0485/2020|EPI ISL 526792|B.1|USA|2020-05-11	North America|hCoV-19/USA/NMDOH-2020321648/2020|EPI ISL 542070|B.1|USA|2020-09-01	0.0003358154	North America
North America|hCoV-19/USA/OR-PROV-175/2020|EPI ISL 482425|B.1.3|USA|2020-05-12	North America|hCoV-19/USA/NMDOH-2020321648/2020|EPI ISL 542070|B.1|USA|2020-09-01	0.0006047139	North America
North America|hCoV-19/USA/AL-P44e/2020|EPI ISL 509424|B.1.370|USA|2020-05-12	North America|hCoV-19/USA/NMDOH-2020321648/2020|EPI ISL 542070|B.1|USA|2020-09-01	0.0005374194	North America
North America|hCoV-19/USA/VA-DCLS-0891/2020|EPI ISL 516678|B.1|USA|2020-05-12	North America|hCoV-19/USA/NMDOH-2020321648/2020|EPI ISL 542070|B.1|USA|2020-09-01	0.0003693985	North America
North America|hCoV-19/USA/WA-S1276/2020|EPI ISL 495726|B.1.1|USA|2020-05-12	North America|hCoV-19/USA/NMDOH-2020321648/2020|EPI ISL 542070|B.1|USA|2020-09-01	0.0006046578	North America
North America|hCoV-19/USA/FL-BPHL-0282/2020|EPI ISL 480933|B.1|USA|2020-05-13	North America|hCoV-19/USA/NMDOH-2020321648/2020|EPI ISL 542070|B.1|USA|2020-09-01	0.0005037659	North America
North America|hCoV-19/USA/VA-DCLS-0380/2020|EPI ISL 463136|B.1.3|USA|2020-05-13	North America|hCoV-19/USA/NMDOH-2020321648/2020|EPI ISL 542070|B.1|USA|2020-09-01	0.0005710105	North America
North America|hCoV-19/USA/VA-DCLS-0899/2020|EPI ISL 516684|B.1.1|USA|2020-05-13	North America|hCoV-19/USA/NMDOH-2020321648/2020|EPI ISL 542070|B.1|USA|2020-09-01	0.0005710715	North America
North America|hCoV-19/USA/CO-CSU-E0462-2/2020|EPI ISL 527480|B.1.315|USA|2020-05-13	North America|hCoV-19/USA/NMDOH-2020321648/2020|EPI ISL 542070|B.1|USA|2020-09-01	0.0004366199	North America
North America|hCoV-19/USA/OR-PROV-183/2020|EPI ISL 482431|B.1|USA|2020-05-14	North America|hCoV-19/USA/NMDOH-2020321648/2020|EPI ISL 542070|B.1|USA|2020-09-01	0.0004030134	North America
North America|hCoV-19/USA/FL-BPHL-0294/2020|EPI ISL 480945|B.1.370|USA|2020-05-14	North America|hCoV-19/USA/NMDOH-2020321648/2020|EPI ISL 542070|B.1|USA|2020-09-01	0.0005037891	North America
North America|hCoV-19/USA/OR-PROV-187/2020|EPI ISL 482435|B.1.124|USA|2020-05-14	North America|hCoV-19/USA/NMDOH-2020321648/2020|EPI ISL 542070|B.1|USA|2020-09-01	0.0004701937	North America
North America|hCoV-19/USA/TX-HMH-1819/2020|EPI ISL 542862|B.1.1|USA|2020-05-14	North America|hCoV-19/USA/NMDOH-2020321648/2020|EPI ISL 542070|B.1|USA|2020-09-01	0.0005710278	North America
North America|hCoV-19/USA/FL-BPHL-0297/2020|EPI ISL 480948|B.1.370|USA|2020-05-15	North America|hCoV-19/USA/NMDOH-2020321648/2020|EPI ISL 542070|B.1|USA|2020-09-01	0.0005373859	North America
North America|hCoV-19/USA/NV-NSPHL-A0164/2020|EPI ISL 515426|B.1|USA|2020-05-15	North America|hCoV-19/USA/NMDOH-2020321648/2020|EPI ISL 542070|B.1|USA|2020-09-01	0.0003357998	North America
North America|hCoV-19/USA/FL-BPHL-0293/2020|EPI ISL 480944|B.1|USA|2020-05-15	North America|hCoV-19/USA/NMDOH-2020321648/2020|EPI ISL 542070|B.1|USA|2020-09-01	0.0004366066	North America
North America|hCoV-19/USA/TX-HMH-2233/2020|EPI ISL 545193|B.1.1|USA|2020-05-15	North America|hCoV-19/USA/NMDOH-2020321648/2020|EPI ISL 542070|B.1|USA|2020-09-01	0.0005038277	North America
North America|hCoV-19/USA/OR-PROV-192/2020|EPI ISL 482437|B.1.3|USA|2020-05-16	North America|hCoV-19/USA/NMDOH-2020321648/2020|EPI ISL 542070|B.1|USA|2020-09-01	0.0005374108	North America
North America|hCoV-19/USA/NV-NSPHL-A0165/2020|EPI ISL 515427|B.1.265|USA|2020-05-16	North America|hCoV-19/USA/NMDOH-2020321648/2020|EPI ISL 542070|B.1|USA|2020-09-01	0.0003693873	North America
North America|hCoV-19/USA/TX-HMH-1758/2020|EPI ISL 542818|B.1.3|USA|2020-05-16	North America|hCoV-19/USA/NMDOH-2020321648/2020|EPI ISL 542070|B.1|USA|2020-09-01	0.0005038125	North America
North America|hCoV-19/USA/TX-HMH-1796/2020|EPI ISL 542845|B.1.1|USA|2020-05-16	North America|hCoV-19/USA/NMDOH-2020321648/2020|EPI ISL 542070|B.1|USA|2020-09-01	0.0005038277	North America
North America|hCoV-19/USA/MN-MDH-1207/2020|EPI ISL 477296|B.1|USA|2020-05-16	North America|hCoV-19/USA/NMDOH-2020321648/2020|EPI ISL 542070|B.1|USA|2020-09-01	0.0004365864	North America
North America|hCoV-19/USA/UT-08709/2020|EPI ISL 524767|B.1.255|USA|2020-05-17	North America|hCoV-19/USA/NMDOH-2020321648/2020|EPI ISL 542070|B.1|USA|2020-09-01	0.0004029947	North America
North America|hCoV-19/USA/TX-HMH-1778/2020|EPI ISL 542833|B.1.370|USA|2020-05-17	North America|hCoV-19/USA/NMDOH-2020321648/2020|EPI ISL 542070|B.1|USA|2020-09-01	0.0005037506	North America
North America|hCoV-19/USA/TX-HMH-1991/2020|EPI ISL 545056|B.1.1|USA|2020-05-17	North America|hCoV-19/USA/NMDOH-2020321648/2020|EPI ISL 542070|B.1|USA|2020-09-01	0.0005374271	North America
North America|hCoV-19/USA/OR-PROV-193/2020|EPI ISL 482438|B.1.3|USA|2020-05-17	North America|hCoV-19/USA/NMDOH-2020321648/2020|EPI ISL 542070|B.1|USA|2020-09-01	0.0005038125	North America
North America|hCoV-19/USA/TX-HMH-2005/2020|EPI ISL 545064|B.1.370|USA|2020-05-18	North America|hCoV-19/USA/NMDOH-2020321648/2020|EPI ISL 542070|B.1|USA|2020-09-01	0.0003693873	North America
North America|hCoV-19/USA/VA-DCLS-0310/2020|EPI ISL 463113|B.1.1|USA|2020-05-18	North America|hCoV-19/USA/NMDOH-2020321648/2020|EPI ISL 542070|B.1|USA|2020-09-01	0.0007391874	North America
North America|hCoV-19/USA/VA-DCLS-0304/2020|EPI ISL 463107|B.1.1|USA|2020-05-18	North America|hCoV-19/USA/NMDOH-2020321648/2020|EPI ISL 542070|B.1|USA|2020-09-01	0.0006719303	North America
North America|hCoV-19/USA/CA-ALSR-1753/2020|EPI ISL 512166|B.1|USA|2020-05-18	North America|hCoV-19/USA/NMDOH-2020321648/2020|EPI ISL 542070|B.1|USA|2020-09-01	0.0005038277	North America
North America|hCoV-19/USA/CA-ALSR-1638/2020|EPI ISL 494706|B.1|USA|2020-05-19	North America|hCoV-19/USA/NMDOH-2020321648/2020|EPI ISL 542070|B.1|USA|2020-09-01	0.0004701577	North America
North America|hCoV-19/USA/CA-SR0463/2020|EPI ISL 467984|B.1.5|USA|2020-05-19	North America|hCoV-19/USA/NMDOH-2020321648/2020|EPI ISL 542070|B.1|USA|2020-09-01	0.0005037891	North America
North America|hCoV-19/USA/NV-NSPHL-A0180/2020|EPI ISL 515437|B.1.5|USA|2020-05-19	North America|hCoV-19/USA/NMDOH-2020321648/2020|EPI ISL 542070|B.1|USA|2020-09-01	0.0004030069	North America
North America|hCoV-19/USA/UT-08629/2020|EPI ISL 524367|B.1.370|USA|2020-05-19	North America|hCoV-19/USA/NMDOH-2020321648/2020|EPI ISL 542070|B.1|USA|2020-09-01	0.0005710278	North America
North America|hCoV-19/Canada/ON-UHTC 0123/2020|EPI ISL 526268|B.1.1|Canada|2020-05-20	North America|hCoV-19/USA/NMDOH-2020321648/2020|EPI ISL 542070|B.1|USA|2020-09-01	0.0006382822	North America
North America|hCoV-19/USA/UT-08527/2020|EPI ISL 524290|B.1|USA|2020-05-20	North America|hCoV-19/USA/NMDOH-2020321648/2020|EPI ISL 542070|B.1|USA|2020-09-01	0.0005374022	North America
North America|hCoV-19/USA/UT-08387/2020|EPI ISL 524170|B.1.370|USA|2020-05-20	North America|hCoV-19/USA/NMDOH-2020321648/2020|EPI ISL 542070|B.1|USA|2020-09-01	0.0005374022	North America
North America|hCoV-19/USA/CA-ALSR-1866/2020|EPI ISL 512212|B.1.5|USA|2020-05-20	North America|hCoV-19/USA/NMDOH-2020321648/2020|EPI ISL 542070|B.1|USA|2020-09-01	0.0005374605	North America
North America|hCoV-19/USA/VA-DCLS-0948/2020|EPI ISL 522805|B.1|USA|2020-05-21	North America|hCoV-19/USA/NMDOH-2020321648/2020|EPI ISL 542070|B.1|USA|2020-09-01	0.0004365864	North America
North America|hCoV-19/USA/CA-CZB-2148/2020|EPI ISL 486365|B.1.3|USA|2020-05-21	North America|hCoV-19/USA/NMDOH-2020321648/2020|EPI ISL 542070|B.1|USA|2020-09-01	0.0004701720	North America
North America|hCoV-19/USA/MN-MDH-1588/2020|EPI ISL 530184|B.1|USA|2020-05-21	North America|hCoV-19/USA/NMDOH-2020321648/2020|EPI ISL 542070|B.1|USA|2020-09-01	0.0004365996	North America
North America|hCoV-19/USA/CA-ALSR-1739/2020|EPI ISL 512160|B.1|USA|2020-05-21	North America|hCoV-19/USA/NMDOH-2020321648/2020|EPI ISL 542070|B.1|USA|2020-09-01	0.0004702230	North America
North America|hCoV-19/USA/CA-ALSR-1756/2020|EPI ISL 512167|B.1.5|USA|2020-05-21	North America|hCoV-19/USA/NMDOH-2020321648/2020|EPI ISL 542070|B.1|USA|2020-09-01	0.0004701937	North America
North America|hCoV-19/USA/TX-HMH-2162/2020|EPI ISL 545153|B.1|USA|2020-05-22	North America|hCoV-19/USA/NMDOH-2020321648/2020|EPI ISL 542070|B.1|USA|2020-09-01	0.0004366199	North America
North America|hCoV-19/USA/WI-UW-835/2020|EPI ISL 509842|B.1|USA|2020-05-22	North America|hCoV-19/USA/NMDOH-2020321648/2020|EPI ISL 542070|B.1|USA|2020-09-01	0.0005039487	North America
North America|hCoV-19/USA/UT-08456/2020|EPI ISL 524228|B.1.370|USA|2020-05-22	North America|hCoV-19/USA/NMDOH-2020321648/2020|EPI ISL 542070|B.1|USA|2020-09-01	0.0005374108	North America
North America|hCoV-19/USA/TX-HMH-2170/2020|EPI ISL 545159|B.1.370|USA|2020-05-22	North America|hCoV-19/USA/NMDOH-2020321648/2020|EPI ISL 542070|B.1|USA|2020-09-01	0.0004701720	North America
North America|hCoV-19/USA/UT-UPHL-2008831/2020|EPI ISL 524851|B.1.370|USA|2020-05-23	North America|hCoV-19/USA/NMDOH-2020321648/2020|EPI ISL 542070|B.1|USA|2020-09-01	0.0005374022	North America
North America|hCoV-19/USA/TX-HMH-2189/2020|EPI ISL 545171|B.1.1|USA|2020-05-23	North America|hCoV-19/USA/NMDOH-2020321648/2020|EPI ISL 542070|B.1|USA|2020-09-01	0.0006046858	North America
North America|hCoV-19/USA/MD-MDH-0098/2020|EPI ISL 522833|B.1|USA|2020-05-23	North America|hCoV-19/USA/NMDOH-2020321648/2020|EPI ISL 542070|B.1|USA|2020-09-01	0.0004030005	North America
North America|hCoV-19/Canada/ON-UHTC-0175/2020|EPI ISL 569973|B.1.1|Canada|2020-05-23	North America|hCoV-19/USA/NMDOH-2020321648/2020|EPI ISL 542070|B.1|USA|2020-09-01	0.0006046578	North America
North America|hCoV-19/USA/TX-HMH-2253/2020|EPI ISL 545206|B.1.370|USA|2020-05-24	North America|hCoV-19/USA/NMDOH-2020321648/2020|EPI ISL 542070|B.1|USA|2020-09-01	0.0005373773	North America
North America|hCoV-19/USA/VA-DCLS-0498/2020|EPI ISL 485815|B.1|USA|2020-05-24	North America|hCoV-19/USA/NMDOH-2020321648/2020|EPI ISL 542070|B.1|USA|2020-09-01	0.0005038511	North America
North America|hCoV-19/USA/UT-08617/2020|EPI ISL 524358|B.1|USA|2020-05-24	North America|hCoV-19/USA/NMDOH-2020321648/2020|EPI ISL 542070|B.1|USA|2020-09-01	0.0004701937	North America
North America|hCoV-19/USA/MD-MDH-0088/2020|EPI ISL 522824|B.1|USA|2020-05-24	North America|hCoV-19/USA/NMDOH-2020321648/2020|EPI ISL 542070|B.1|USA|2020-09-01	0.0004368065	North America
North America|hCoV-19/USA/VA-DCLS-0494/2020|EPI ISL 485814|B.1|USA|2020-05-24	North America|hCoV-19/USA/NMDOH-2020321648/2020|EPI ISL 542070|B.1|USA|2020-09-01	0.0004702515	North America
North America|hCoV-19/USA/WA-S1536/2020|EPI ISL 495962|B.1.124|USA|2020-05-25	North America|hCoV-19/USA/NMDOH-2020321648/2020|EPI ISL 542070|B.1|USA|2020-09-01	0.0005037811	North America
North America|hCoV-19/USA/MI-MDHHS-SC20926/2020|EPI ISL 476062|B.1|USA|2020-05-25	North America|hCoV-19/USA/NMDOH-2020321648/2020|EPI ISL 542070|B.1|USA|2020-09-01	0.0003357998	North America
North America|hCoV-19/USA/UT-UPHL-2008799/2020|EPI ISL 524825|B.1|USA|2020-05-25	North America|hCoV-19/USA/NMDOH-2020321648/2020|EPI ISL 542070|B.1|USA|2020-09-01	0.0003693873	North America
North America|hCoV-19/USA/TX-HMH-2389/2020|EPI ISL 545281|B.1.1|USA|2020-05-25	North America|hCoV-19/USA/NMDOH-2020321648/2020|EPI ISL 542070|B.1|USA|2020-09-01	0.0005710278	North America
North America|hCoV-19/USA/TX-HMH-2425/2020|EPI ISL 545306|B.1.1|USA|2020-05-26	North America|hCoV-19/USA/NMDOH-2020321648/2020|EPI ISL 542070|B.1|USA|2020-09-01	0.0005038277	North America
North America|hCoV-19/USA/FL-BPHL-0815/2020|EPI ISL 514161|B.1|USA|2020-05-26	North America|hCoV-19/USA/NMDOH-2020321648/2020|EPI ISL 542070|B.1|USA|2020-09-01	0.0005709932	North America
North America|hCoV-19/USA/WI-UW-817/2020|EPI ISL 509824|B.1|USA|2020-05-26	North America|hCoV-19/USA/NMDOH-2020321648/2020|EPI ISL 542070|B.1|USA|2020-09-01	0.0004029947	North America
North America|hCoV-19/USA/WA-S1562/2020|EPI ISL 495988|B.1|USA|2020-05-26	North America|hCoV-19/USA/NMDOH-2020321648/2020|EPI ISL 542070|B.1|USA|2020-09-01	0.0005038125	North America
North America|hCoV-19/USA/TX-HMH-2403/2020|EPI ISL 545290|B.1|USA|2020-05-26	North America|hCoV-19/USA/NMDOH-2020321648/2020|EPI ISL 542070|B.1|USA|2020-09-01	0.0003357998	North America
North America|hCoV-19/USA/NV-NSPHL-A0202/2020|EPI ISL 515456|B.1|USA|2020-05-27	North America|hCoV-19/USA/NMDOH-2020321648/2020|EPI ISL 542070|B.1|USA|2020-09-01	0.0003694044	North America
North America|hCoV-19/USA/WA-S1647/2020|EPI ISL 496073|B.1|USA|2020-05-27	North America|hCoV-19/USA/NMDOH-2020321648/2020|EPI ISL 542070|B.1|USA|2020-09-01	0.0003693873	North America
North America|hCoV-19/USA/WA-S1635/2020|EPI ISL 496061|B.1|USA|2020-05-27	North America|hCoV-19/USA/NMDOH-2020321648/2020|EPI ISL 542070|B.1|USA|2020-09-01	0.0003694044	North America
North America|hCoV-19/USA/WA-S1634/2020|EPI ISL 496060|B.1|USA|2020-05-27	North America|hCoV-19/USA/NMDOH-2020321648/2020|EPI ISL 542070|B.1|USA|2020-09-01	0.0003357998	North America
North America|hCoV-19/USA/WA-S1638/2020|EPI ISL 496064|B.1|USA|2020-05-27	North America|hCoV-19/USA/NMDOH-2020321648/2020|EPI ISL 542070|B.1|USA|2020-09-01	0.0003693985	North America
North America|hCoV-19/USA/MN-MDH-1583/2020|EPI ISL 530179|B.1.3|USA|2020-05-28	North America|hCoV-19/USA/NMDOH-2020321648/2020|EPI ISL 542070|B.1|USA|2020-09-01	0.0005709841	North America
North America|hCoV-19/USA/TX-HMH-2474/2020|EPI ISL 545331|B.1.255|USA|2020-05-28	North America|hCoV-19/USA/NMDOH-2020321648/2020|EPI ISL 542070|B.1|USA|2020-09-01	0.0005373859	North America
North America|hCoV-19/USA/TX-HMH-2482/2020|EPI ISL 545334|B.1.1|USA|2020-05-28	North America|hCoV-19/USA/NMDOH-2020321648/2020|EPI ISL 542070|B.1|USA|2020-09-01	0.0006046859	North America
North America|hCoV-19/USA/VA-DCLS-0997/2020|EPI ISL 526899|B.1|USA|2020-05-28	North America|hCoV-19/USA/NMDOH-2020321648/2020|EPI ISL 542070|B.1|USA|2020-09-01	0.0003694327	North America
North America|hCoV-19/USA/UT-UPHL-2008928/2020|EPI ISL 525033|B.1|USA|2020-05-28	North America|hCoV-19/USA/NMDOH-2020321648/2020|EPI ISL 542070|B.1|USA|2020-09-01	0.0006382333	North America
North America|hCoV-19/USA/TX-HMH-2465/2020|EPI ISL 545325|B.1|USA|2020-05-29	North America|hCoV-19/USA/NMDOH-2020321648/2020|EPI ISL 542070|B.1|USA|2020-09-01	0.0005038197	North America
North America|hCoV-19/USA/UT-UPHL-2008806/2020|EPI ISL 524832|B.1.370|USA|2020-05-29	North America|hCoV-19/USA/NMDOH-2020321648/2020|EPI ISL 542070|B.1|USA|2020-09-01	0.0005374271	North America
North America|hCoV-19/USA/MD-MDH-0125/2020|EPI ISL 529167|B.1|USA|2020-05-29	North America|hCoV-19/USA/NMDOH-2020321648/2020|EPI ISL 542070|B.1|USA|2020-09-01	0.0004030133	North America
North America|hCoV-19/USA/FL-BPHL-0551/2020|EPI ISL 508754|B.1.370|USA|2020-05-29	North America|hCoV-19/USA/NMDOH-2020321648/2020|EPI ISL 542070|B.1|USA|2020-09-01	0.0006381844	North America
North America|hCoV-19/USA/WA-S1660/2020|EPI ISL 496086|B.1.1|USA|2020-05-29	North America|hCoV-19/USA/NMDOH-2020321648/2020|EPI ISL 542070|B.1|USA|2020-09-01	0.0005374682	North America
North America|hCoV-19/USA/TX-HMH-3016/2020|EPI ISL 543936|B.1.1|USA|2020-05-30	North America|hCoV-19/USA/NMDOH-2020321648/2020|EPI ISL 542070|B.1|USA|2020-09-01	0.0005374768	North America
North America|hCoV-19/USA/TX-HMH-3032/2020|EPI ISL 543946|B.1.370|USA|2020-05-30	North America|hCoV-19/USA/NMDOH-2020321648/2020|EPI ISL 542070|B.1|USA|2020-09-01	0.0004701577	North America
North America|hCoV-19/USA/TX-HMH-2342/2020|EPI ISL 545255|B.1.370|USA|2020-05-30	North America|hCoV-19/USA/NMDOH-2020321648/2020|EPI ISL 542070|B.1|USA|2020-09-01	0.0005710542	North America
North America|hCoV-19/USA/TX-HMH-3033/2020|EPI ISL 543947|B.1|USA|2020-05-30	North America|hCoV-19/USA/NMDOH-2020321648/2020|EPI ISL 542070|B.1|USA|2020-09-01	0.0005037659	North America
North America|hCoV-19/USA/TX-HMH-3011/2020|EPI ISL 543931|B.1.1|USA|2020-05-30	North America|hCoV-19/USA/NMDOH-2020321648/2020|EPI ISL 542070|B.1|USA|2020-09-01	0.0006046859	North America
North America|hCoV-19/USA/TX-HMH-2434/2020|EPI ISL 545307|B.1|USA|2020-05-31	North America|hCoV-19/USA/NMDOH-2020321648/2020|EPI ISL 542070|B.1|USA|2020-09-01	0.0004030133	North America
North America|hCoV-19/USA/TX-HMH-2319/2020|EPI ISL 545241|B.1.1|USA|2020-05-31	North America|hCoV-19/USA/NMDOH-2020321648/2020|EPI ISL 542070|B.1|USA|2020-09-01	0.0004702297	North America
North America|hCoV-19/Canada/ON-UHTC 0139/2020|EPI ISL 526275|B.1.1|Canada|2020-05-31	North America|hCoV-19/USA/NMDOH-2020321648/2020|EPI ISL 542070|B.1|USA|2020-09-01	0.0005710542	North America
North America|hCoV-19/USA/CA-UCLA-30/2020|EPI ISL 537563|B.1|USA|2020-05-31	North America|hCoV-19/USA/NMDOH-2020321648/2020|EPI ISL 542070|B.1|USA|2020-09-01	0.0005374597	North America
North America|hCoV-19/USA/TX-HMH-2993/2020|EPI ISL 543917|B.1.265|USA|2020-05-31	North America|hCoV-19/USA/NMDOH-2020321648/2020|EPI ISL 542070|B.1|USA|2020-09-01	0.0004029761	North America
North America|hCoV-19/USA/UT-UPHL-2008777/2020|EPI ISL 524808|B.1.370|USA|2020-06-01	North America|hCoV-19/USA/NMDOH-2020321648/2020|EPI ISL 542070|B.1|USA|2020-09-01	0.0005038358	North America
North America|hCoV-19/USA/TX-HMH-2543/2020|EPI ISL 545373|B.1.370|USA|2020-06-01	North America|hCoV-19/USA/NMDOH-2020321648/2020|EPI ISL 542070|B.1|USA|2020-09-01	0.0004702155	North America
North America|hCoV-19/USA/WA-S1728/2020|EPI ISL 496154|B.1.1|USA|2020-06-01	North America|hCoV-19/USA/NMDOH-2020321648/2020|EPI ISL 542070|B.1|USA|2020-09-01	0.0005710542	North America
North America|hCoV-19/USA/TX-HMH-2567/2020|EPI ISL 545392|B.1|USA|2020-06-01	North America|hCoV-19/USA/NMDOH-2020321648/2020|EPI ISL 542070|B.1|USA|2020-09-01	0.0005038044	North America
North America|hCoV-19/USA/UT-UPHL-2008832/2020|EPI ISL 524852|B.1.370|USA|2020-06-01	North America|hCoV-19/USA/NMDOH-2020321648/2020|EPI ISL 542070|B.1|USA|2020-09-01	0.0005374271	North America
North America|hCoV-19/USA/CA-IGI-0075/2020|EPI ISL 511829|B.1.3|USA|2020-06-02	North America|hCoV-19/USA/NMDOH-2020321648/2020|EPI ISL 542070|B.1|USA|2020-09-01	0.0006719207	North America
North America|hCoV-19/USA/CA-CDC-4684/2020|EPI ISL 535662|B.1|USA|2020-06-02	North America|hCoV-19/USA/NMDOH-2020321648/2020|EPI ISL 542070|B.1|USA|2020-09-01	0.0005710105	North America
North America|hCoV-19/USA/WA-S1802/2020|EPI ISL 496228|B.1|USA|2020-06-02	North America|hCoV-19/USA/NMDOH-2020321648/2020|EPI ISL 542070|B.1|USA|2020-09-01	0.0004029947	North America
North America|hCoV-19/USA/NV-NSPHL-A0206/2020|EPI ISL 515460|B.1|USA|2020-06-02	North America|hCoV-19/USA/NMDOH-2020321648/2020|EPI ISL 542070|B.1|USA|2020-09-01	0.0004366198	North America
North America|hCoV-19/USA/CA-IGI-0050/2020|EPI ISL 511805|B.1|USA|2020-06-02	North America|hCoV-19/USA/NMDOH-2020321648/2020|EPI ISL 542070|B.1|USA|2020-09-01	0.0004029947	North America
North America|hCoV-19/USA/VA-DCLS-1017/2020|EPI ISL 526907|B.1.1|USA|2020-06-03	North America|hCoV-19/USA/NMDOH-2020321648/2020|EPI ISL 542070|B.1|USA|2020-09-01	0.0008399467	North America
North America|hCoV-19/USA/TX-HMH-2768/2020|EPI ISL 545541|B.1.265|USA|2020-06-03	North America|hCoV-19/USA/NMDOH-2020321648/2020|EPI ISL 542070|B.1|USA|2020-09-01	0.0003693873	North America
North America|hCoV-19/USA/WA-S1816/2020|EPI ISL 496242|B.1.124|USA|2020-06-03	North America|hCoV-19/USA/NMDOH-2020321648/2020|EPI ISL 542070|B.1|USA|2020-09-01	0.0005037658	North America
North America|hCoV-19/USA/WA-S1938/2020|EPI ISL 497366|B.1.124|USA|2020-06-03	North America|hCoV-19/USA/NMDOH-2020321648/2020|EPI ISL 542070|B.1|USA|2020-09-01	0.0006046019	North America
North America|hCoV-19/USA/WI-GMF-05143/2020|EPI ISL 471145|B.1.3|USA|2020-06-03	North America|hCoV-19/USA/NMDOH-2020321648/2020|EPI ISL 542070|B.1|USA|2020-09-01	0.0004702155	North America
North America|hCoV-19/USA/CA-CDC-4698/2020|EPI ISL 535675|B.1|USA|2020-06-04	North America|hCoV-19/USA/NMDOH-2020321648/2020|EPI ISL 542070|B.1|USA|2020-09-01	0.0005710278	North America
North America|hCoV-19/USA/WA-S1959/2020|EPI ISL 497387|B.1|USA|2020-06-04	North America|hCoV-19/USA/NMDOH-2020321648/2020|EPI ISL 542070|B.1|USA|2020-09-01	0.0003694044	North America
North America|hCoV-19/USA/TX-HMH-2706/2020|EPI ISL 545492|B.1.370|USA|2020-06-04	North America|hCoV-19/USA/NMDOH-2020321648/2020|EPI ISL 542070|B.1|USA|2020-09-01	0.0004701577	North America
North America|hCoV-19/USA/CA-CDC-4703/2020|EPI ISL 535680|B.1.5|USA|2020-06-04	North America|hCoV-19/USA/NMDOH-2020321648/2020|EPI ISL 542070|B.1|USA|2020-09-01	0.0005374271	North America
North America|hCoV-19/USA/CA-CDC-4713/2020|EPI ISL 535689|B.1|USA|2020-06-04	North America|hCoV-19/USA/NMDOH-2020321648/2020|EPI ISL 542070|B.1|USA|2020-09-01	0.0005037892	North America
North America|hCoV-19/USA/TX-HMH-2739/2020|EPI ISL 545518|B.1|USA|2020-06-05	North America|hCoV-19/USA/NMDOH-2020321648/2020|EPI ISL 542070|B.1|USA|2020-09-01	0.0003694156	North America
North America|hCoV-19/USA/MD-MDH-0187/2020|EPI ISL 538271|B.1|USA|2020-06-05	North America|hCoV-19/USA/NMDOH-2020321648/2020|EPI ISL 542070|B.1|USA|2020-09-01	0.0004702230	North America
North America|hCoV-19/USA/TX-HMH-2732/2020|EPI ISL 545511|B.1.370|USA|2020-06-05	North America|hCoV-19/USA/NMDOH-2020321648/2020|EPI ISL 542070|B.1|USA|2020-09-01	0.0004701577	North America
North America|hCoV-19/USA/WA-S2027/2020|EPI ISL 497455|B.1.5|USA|2020-06-05	North America|hCoV-19/USA/NMDOH-2020321648/2020|EPI ISL 542070|B.1|USA|2020-09-01	0.0006046299	North America
North America|hCoV-19/USA/WA-UW-10447/2020|EPI ISL 570310|B.1|USA|2020-06-05	North America|hCoV-19/USA/NMDOH-2020321648/2020|EPI ISL 542070|B.1|USA|2020-09-01	0.0004702155	North America
North America|hCoV-19/USA/TX-HMH-2691/2020|EPI ISL 545479|B.1.1|USA|2020-06-06	North America|hCoV-19/USA/NMDOH-2020321648/2020|EPI ISL 542070|B.1|USA|2020-09-01	0.0005374682	North America
North America|hCoV-19/USA/TX-HMH-2578/2020|EPI ISL 545401|B.1.1|USA|2020-06-06	North America|hCoV-19/USA/NMDOH-2020321648/2020|EPI ISL 542070|B.1|USA|2020-09-01	0.0004702297	North America
North America|hCoV-19/USA/WI-UW-462/2020|EPI ISL 484837|B.1|USA|2020-06-06	North America|hCoV-19/USA/NMDOH-2020321648/2020|EPI ISL 542070|B.1|USA|2020-09-01	0.0003693873	North America
North America|hCoV-19/USA/TX-HMH-2575/2020|EPI ISL 545398|B.1.370|USA|2020-06-06	North America|hCoV-19/USA/NMDOH-2020321648/2020|EPI ISL 542070|B.1|USA|2020-09-01	0.0005373697	North America
North America|hCoV-19/USA/CA-UCLA-34/2020|EPI ISL 537567|B.1|USA|2020-06-06	North America|hCoV-19/USA/NMDOH-2020321648/2020|EPI ISL 542070|B.1|USA|2020-09-01	0.0003696449	North America
North America|hCoV-19/USA/TX-HMH-2841/2020|EPI ISL 543812|B.1.361|USA|2020-06-07	North America|hCoV-19/USA/NMDOH-2020321648/2020|EPI ISL 542070|B.1|USA|2020-09-01	0.0004030255	North America
North America|hCoV-19/USA/TX-HMH-2517/2020|EPI ISL 545353|B.1.3|USA|2020-06-07	North America|hCoV-19/USA/NMDOH-2020321648/2020|EPI ISL 542070|B.1|USA|2020-09-01	0.0005710105	North America
North America|hCoV-19/USA/TX-HMH-2828/2020|EPI ISL 543802|B.1.3|USA|2020-06-07	North America|hCoV-19/USA/NMDOH-2020321648/2020|EPI ISL 542070|B.1|USA|2020-09-01	0.0006719626	North America
North America|hCoV-19/USA/MD-MDH-0196/2020|EPI ISL 560809|B.1|USA|2020-06-07	North America|hCoV-19/USA/NMDOH-2020321648/2020|EPI ISL 542070|B.1|USA|2020-09-01	0.0003693985	North America
North America|hCoV-19/USA/MD-MDH-0195/2020|EPI ISL 560808|B.1|USA|2020-06-07	North America|hCoV-19/USA/NMDOH-2020321648/2020|EPI ISL 542070|B.1|USA|2020-09-01	0.0004029947	North America
North America|hCoV-19/USA/WA-S2143/2020|EPI ISL 497571|B.1|USA|2020-06-08	North America|hCoV-19/USA/NMDOH-2020321648/2020|EPI ISL 542070|B.1|USA|2020-09-01	0.0004365927	North America
North America|hCoV-19/USA/TX-HMH-2839/2020|EPI ISL 543810|B.1.1|USA|2020-06-08	North America|hCoV-19/USA/NMDOH-2020321648/2020|EPI ISL 542070|B.1|USA|2020-09-01	0.0006720140	North America
North America|hCoV-19/USA/TX-HMH-2802/2020|EPI ISL 545565|B.1|USA|2020-06-08	North America|hCoV-19/USA/NMDOH-2020321648/2020|EPI ISL 542070|B.1|USA|2020-09-01	0.0004701937	North America
North America|hCoV-19/USA/TX-HMH-2792/2020|EPI ISL 545557|B.1.370|USA|2020-06-08	North America|hCoV-19/USA/NMDOH-2020321648/2020|EPI ISL 542070|B.1|USA|2020-09-01	0.0007054556	North America
North America|hCoV-19/USA/MN-CDC-6286/2020|EPI ISL 527693|B.1|USA|2020-06-09	North America|hCoV-19/USA/NMDOH-2020321648/2020|EPI ISL 542070|B.1|USA|2020-09-01	0.0003357998	North America
North America|hCoV-19/USA/TX-HMH-2926/2020|EPI ISL 543868|B.1.315|USA|2020-06-09	North America|hCoV-19/USA/NMDOH-2020321648/2020|EPI ISL 542070|B.1|USA|2020-09-01	0.0003694156	North America
North America|hCoV-19/USA/OR-OHSU-0456/2020|EPI ISL 525813|B.1.5|USA|2020-06-09	North America|hCoV-19/USA/NMDOH-2020321648/2020|EPI ISL 542070|B.1|USA|2020-09-01	0.0004365996	North America
North America|hCoV-19/Canada/ON-UHTC 0151/2020|EPI ISL 526284|B.1|Canada|2020-06-09	North America|hCoV-19/USA/NMDOH-2020321648/2020|EPI ISL 542070|B.1|USA|2020-09-01	0.0005038125	North America
North America|hCoV-19/USA/WA-S2269/2020|EPI ISL 497697|B.1.124|USA|2020-06-09	North America|hCoV-19/USA/NMDOH-2020321648/2020|EPI ISL 542070|B.1|USA|2020-09-01	0.0005373610	North America
North America|hCoV-19/USA/CA-IGI-0083/2020|EPI ISL 511837|B.1|USA|2020-06-10	North America|hCoV-19/USA/NMDOH-2020321648/2020|EPI ISL 542070|B.1|USA|2020-09-01	0.0004029947	North America
North America|hCoV-19/USA/VA-DCLS-1076/2020|EPI ISL 528674|B.1|USA|2020-06-10	North America|hCoV-19/USA/NMDOH-2020321648/2020|EPI ISL 542070|B.1|USA|2020-09-01	0.0005039415	North America
North America|hCoV-19/USA/WA-UW-10696/2020|EPI ISL 570352|B.1|USA|2020-06-10	North America|hCoV-19/USA/NMDOH-2020321648/2020|EPI ISL 542070|B.1|USA|2020-09-01	0.0005374194	North America
North America|hCoV-19/USA/TX-HMH-3073/2020|EPI ISL 543977|B.1|USA|2020-06-10	North America|hCoV-19/USA/NMDOH-2020321648/2020|EPI ISL 542070|B.1|USA|2020-09-01	0.0004702080	North America
North America|hCoV-19/USA/CA-IGI-0054/2020|EPI ISL 511809|B.1|USA|2020-06-11	North America|hCoV-19/USA/NMDOH-2020321648/2020|EPI ISL 542070|B.1|USA|2020-09-01	0.0004366066	North America
North America|hCoV-19/USA/TX-HMH-3169/2020|EPI ISL 544045|B.1.361|USA|2020-06-11	North America|hCoV-19/USA/NMDOH-2020321648/2020|EPI ISL 542070|B.1|USA|2020-09-01	0.0004030320	North America
North America|hCoV-19/USA/TX-HMH-3279/2020|EPI ISL 544097|B.1.1|USA|2020-06-11	North America|hCoV-19/USA/NMDOH-2020321648/2020|EPI ISL 542070|B.1|USA|2020-09-01	0.0005038510	North America
North America|hCoV-19/USA/TX-HMH-3124/2020|EPI ISL 544010|B.1.3|USA|2020-06-11	North America|hCoV-19/USA/NMDOH-2020321648/2020|EPI ISL 542070|B.1|USA|2020-09-01	0.0004701720	North America
North America|hCoV-19/USA/TX-HMH-3176/2020|EPI ISL 544051|B.1.1|USA|2020-06-11	North America|hCoV-19/USA/NMDOH-2020321648/2020|EPI ISL 542070|B.1|USA|2020-09-01	0.0005038277	North America
North America|hCoV-19/USA/TX-HMH-3220/2020|EPI ISL 544088|B.1.361|USA|2020-06-12	North America|hCoV-19/USA/NMDOH-2020321648/2020|EPI ISL 542070|B.1|USA|2020-09-01	0.0004366400	North America
North America|hCoV-19/USA/TX-HMH-3442/2020|EPI ISL 544197|B.1.370|USA|2020-06-12	North America|hCoV-19/USA/NMDOH-2020321648/2020|EPI ISL 542070|B.1|USA|2020-09-01	0.0005373860	North America
North America|hCoV-19/USA/TX-HMH-3827/2020|EPI ISL 543231|B.1.370|USA|2020-06-12	North America|hCoV-19/USA/NMDOH-2020321648/2020|EPI ISL 542070|B.1|USA|2020-09-01	0.0005373697	North America
North America|hCoV-19/Costa Rica/INC-0056/2020|EPI ISL 512662|B.1.1|Costa Rica|2020-06-12	North America|hCoV-19/USA/NMDOH-2020321648/2020|EPI ISL 542070|B.1|USA|2020-09-01	0.0006719613	North America
North America|hCoV-19/USA/TX-HMH-3228/2020|EPI ISL 544095|B.1.3|USA|2020-06-13	North America|hCoV-19/USA/NMDOH-2020321648/2020|EPI ISL 542070|B.1|USA|2020-09-01	0.0006719518	North America
North America|hCoV-19/USA/TX-HMH-3420/2020|EPI ISL 544179|B.1.1|USA|2020-06-13	North America|hCoV-19/USA/NMDOH-2020321648/2020|EPI ISL 542070|B.1|USA|2020-09-01	0.0005038510	North America
North America|hCoV-19/USA/TX-HMH-3428/2020|EPI ISL 544185|B.1|USA|2020-06-13	North America|hCoV-19/USA/NMDOH-2020321648/2020|EPI ISL 542070|B.1|USA|2020-09-01	0.0004702155	North America
North America|hCoV-19/USA/TX-HMH-3211/2020|EPI ISL 544079|B.1.370|USA|2020-06-13	North America|hCoV-19/USA/NMDOH-2020321648/2020|EPI ISL 542070|B.1|USA|2020-09-01	0.0005710196	North America
North America|hCoV-19/USA/TX-HMH-3229/2020|EPI ISL 544096|B.1.1|USA|2020-06-13	North America|hCoV-19/USA/NMDOH-2020321648/2020|EPI ISL 542070|B.1|USA|2020-09-01	0.0006382821	North America
North America|hCoV-19/USA/TX-HMH-3370/2020|EPI ISL 544154|B.1|USA|2020-06-14	North America|hCoV-19/USA/NMDOH-2020321648/2020|EPI ISL 542070|B.1|USA|2020-09-01	0.0003022137	North America
North America|hCoV-19/USA/TX-HMH-3412/2020|EPI ISL 544172|B.1.361|USA|2020-06-14	North America|hCoV-19/USA/NMDOH-2020321648/2020|EPI ISL 542070|B.1|USA|2020-09-01	0.0004366400	North America
North America|hCoV-19/USA/TX-HMH-3546/2020|EPI ISL 543009|B.1.370|USA|2020-06-14	North America|hCoV-19/USA/NMDOH-2020321648/2020|EPI ISL 542070|B.1|USA|2020-09-01	0.0004701577	North America
North America|hCoV-19/USA/TX-HMH-3402/2020|EPI ISL 544162|B.1.370|USA|2020-06-14	North America|hCoV-19/USA/NMDOH-2020321648/2020|EPI ISL 542070|B.1|USA|2020-09-01	0.0005374108	North America
North America|hCoV-19/USA/WI-GMF-06563/2020|EPI ISL 489905|B.1.3|USA|2020-06-15	North America|hCoV-19/USA/NMDOH-2020321648/2020|EPI ISL 542070|B.1|USA|2020-09-01	0.0004702155	North America
North America|hCoV-19/USA/TX-HMH-3570/2020|EPI ISL 543030|B.1.1|USA|2020-06-15	North America|hCoV-19/USA/NMDOH-2020321648/2020|EPI ISL 542070|B.1|USA|2020-09-01	0.0006382333	North America
North America|hCoV-19/USA/CA-IGI-0066/2020|EPI ISL 511862|B.1.1|USA|2020-06-15	North America|hCoV-19/USA/NMDOH-2020321648/2020|EPI ISL 542070|B.1|USA|2020-09-01	0.0006050903	North America
North America|hCoV-19/USA/CA-CDC-4719/2020|EPI ISL 535694|B.1|USA|2020-06-15	North America|hCoV-19/USA/NMDOH-2020321648/2020|EPI ISL 542070|B.1|USA|2020-09-01	0.0005038277	North America
North America|hCoV-19/USA/WA-UW-11728/2020|EPI ISL 570464|B.1.247|USA|2020-06-16	North America|hCoV-19/USA/NMDOH-2020321648/2020|EPI ISL 542070|B.1|USA|2020-09-01	0.0006719004	North America
North America|hCoV-19/USA/WA-S2450/2020|EPI ISL 497082|B.1.1|USA|2020-06-16	North America|hCoV-19/USA/NMDOH-2020321648/2020|EPI ISL 542070|B.1|USA|2020-09-01	0.0005374185	North America
North America|hCoV-19/USA/CA-CDC-4730/2020|EPI ISL 535701|B.1|USA|2020-06-16	North America|hCoV-19/USA/NMDOH-2020321648/2020|EPI ISL 542070|B.1|USA|2020-09-01	0.0005709840	North America
North America|hCoV-19/USA/MN-MDH-1646/2020|EPI ISL 539840|B.1.370|USA|2020-06-16	North America|hCoV-19/USA/NMDOH-2020321648/2020|EPI ISL 542070|B.1|USA|2020-09-01	0.0005038125	North America
North America|hCoV-19/USA/TX-HMH-3918/2020|EPI ISL 543280|B.1.1|USA|2020-06-16	North America|hCoV-19/USA/NMDOH-2020321648/2020|EPI ISL 542070|B.1|USA|2020-09-01	0.0006719003	North America
North America|hCoV-19/USA/TX-HMH-4390/2020|EPI ISL 543583|B.1.1|USA|2020-06-17	North America|hCoV-19/USA/NMDOH-2020321648/2020|EPI ISL 542070|B.1|USA|2020-09-01	0.0005710543	North America
North America|hCoV-19/USA/TX-HMH-4423/2020|EPI ISL 543607|B.1.370|USA|2020-06-17	North America|hCoV-19/USA/NMDOH-2020321648/2020|EPI ISL 542070|B.1|USA|2020-09-01	0.0006046396	North America
North America|hCoV-19/USA/WA-S2555/2020|EPI ISL 497187|B.1|USA|2020-06-17	North America|hCoV-19/USA/NMDOH-2020321648/2020|EPI ISL 542070|B.1|USA|2020-09-01	0.0003357998	North America
North America|hCoV-19/USA/TX-HMH-3855/2020|EPI ISL 543256|B.1.1|USA|2020-06-17	North America|hCoV-19/USA/NMDOH-2020321648/2020|EPI ISL 542070|B.1|USA|2020-09-01	0.0006046762	North America
North America|hCoV-19/USA/TX-HMH-4296/2020|EPI ISL 543506|B.1.3|USA|2020-06-18	North America|hCoV-19/USA/NMDOH-2020321648/2020|EPI ISL 542070|B.1|USA|2020-09-01	0.0007391886	North America
North America|hCoV-19/USA/TX-HMH-4320/2020|EPI ISL 543529|B.1|USA|2020-06-18	North America|hCoV-19/USA/NMDOH-2020321648/2020|EPI ISL 542070|B.1|USA|2020-09-01	0.0005037891	North America
North America|hCoV-19/USA/WA-S2578/2020|EPI ISL 497210|B.1.124|USA|2020-06-18	North America|hCoV-19/USA/NMDOH-2020321648/2020|EPI ISL 542070|B.1|USA|2020-09-01	0.0006045836	North America
North America|hCoV-19/USA/TX-HMH-4185/2020|EPI ISL 543420|B.1.1|USA|2020-06-18	North America|hCoV-19/USA/NMDOH-2020321648/2020|EPI ISL 542070|B.1|USA|2020-09-01	0.0006382924	North America
North America|hCoV-19/USA/CA-ALSR-1102-SAN/2020|EPI ISL 483528|B.1|USA|2020-06-18	North America|hCoV-19/USA/NMDOH-2020321648/2020|EPI ISL 542070|B.1|USA|2020-09-01	0.0007727321	North America
North America|hCoV-19/Mexico/COA-InDRE 40/2020|EPI ISL 516620|B.1.1|Mexico|2020-06-19	North America|hCoV-19/USA/NMDOH-2020321648/2020|EPI ISL 542070|B.1|USA|2020-09-01	0.0006382629	North America
North America|hCoV-19/USA/MO-WUSTL046/2020|EPI ISL 493075|B.1|USA|2020-06-19	North America|hCoV-19/USA/NMDOH-2020321648/2020|EPI ISL 542070|B.1|USA|2020-09-01	0.0005038124	North America
North America|hCoV-19/Canada/ON-UHTC-0270/2020|EPI ISL 570002|B.1.36|Canada|2020-06-19	North America|hCoV-19/USA/NMDOH-2020321648/2020|EPI ISL 542070|B.1|USA|2020-09-01	0.0008062218	North America
North America|hCoV-19/USA/SC-DHEC-0586/2020|EPI ISL 529095|B.1.3|USA|2020-06-19	North America|hCoV-19/USA/NMDOH-2020321648/2020|EPI ISL 542070|B.1|USA|2020-09-01	0.0005037811	North America
North America|hCoV-19/USA/TX-HMH-4839/2020|EPI ISL 544367|B.1.265|USA|2020-06-20	North America|hCoV-19/USA/NMDOH-2020321648/2020|EPI ISL 542070|B.1|USA|2020-09-01	0.0005374357	North America
North America|hCoV-19/USA/WA-UW-11290/2020|EPI ISL 570390|B.1.1|USA|2020-06-20	North America|hCoV-19/USA/NMDOH-2020321648/2020|EPI ISL 542070|B.1|USA|2020-09-01	0.0005710278	North America
North America|hCoV-19/USA/WA-S2711/2020|EPI ISL 525701|B.1|USA|2020-06-20	North America|hCoV-19/USA/NMDOH-2020321648/2020|EPI ISL 542070|B.1|USA|2020-09-01	0.0005037739	North America
North America|hCoV-19/USA/VA-DCLS-1110/2020|EPI ISL 529913|B.1.370|USA|2020-06-20	North America|hCoV-19/USA/NMDOH-2020321648/2020|EPI ISL 542070|B.1|USA|2020-09-01	0.0004701720	North America
North America|hCoV-19/USA/TX-HMH-5076/2020|EPI ISL 544506|B.1.361|USA|2020-06-20	North America|hCoV-19/USA/NMDOH-2020321648/2020|EPI ISL 542070|B.1|USA|2020-09-01	0.0005710451	North America
North America|hCoV-19/USA/TX-HMH-4678/2020|EPI ISL 544249|B.1.1|USA|2020-06-21	North America|hCoV-19/USA/NMDOH-2020321648/2020|EPI ISL 542070|B.1|USA|2020-09-01	0.0005038510	North America
North America|hCoV-19/USA/TX-HMH-4844/2020|EPI ISL 544370|B.1.361|USA|2020-06-21	North America|hCoV-19/USA/NMDOH-2020321648/2020|EPI ISL 542070|B.1|USA|2020-09-01	0.0004030255	North America
North America|hCoV-19/USA/TX-HMH-4615/2020|EPI ISL 543756|B.1.370|USA|2020-06-21	North America|hCoV-19/USA/NMDOH-2020321648/2020|EPI ISL 542070|B.1|USA|2020-09-01	0.0004702373	North America
North America|hCoV-19/USA/CA-ALSR-1045-SAN/2020|EPI ISL 483481|B.1|USA|2020-06-21	North America|hCoV-19/USA/NMDOH-2020321648/2020|EPI ISL 542070|B.1|USA|2020-09-01	0.0006383026	North America
North America|hCoV-19/USA/WA-UW-11562/2020|EPI ISL 570437|B.1.1|USA|2020-06-22	North America|hCoV-19/USA/NMDOH-2020321648/2020|EPI ISL 542070|B.1|USA|2020-09-01	0.0005038277	North America
North America|hCoV-19/USA/WA-UW-11350/2020|EPI ISL 570400|B.1.1|USA|2020-06-22	North America|hCoV-19/USA/NMDOH-2020321648/2020|EPI ISL 542070|B.1|USA|2020-09-01	0.0005710278	North America
North America|hCoV-19/USA/TX-HMH-4865/2020|EPI ISL 544387|B.1.3|USA|2020-06-22	North America|hCoV-19/USA/NMDOH-2020321648/2020|EPI ISL 542070|B.1|USA|2020-09-01	0.0007391886	North America
North America|hCoV-19/USA/TX-HMH-4875/2020|EPI ISL 544394|B.1|USA|2020-06-22	North America|hCoV-19/USA/NMDOH-2020321648/2020|EPI ISL 542070|B.1|USA|2020-09-01	0.0004701937	North America
North America|hCoV-19/USA/WI-UW-585/2020|EPI ISL 484960|B.1.3|USA|2020-06-22	North America|hCoV-19/USA/NMDOH-2020321648/2020|EPI ISL 542070|B.1|USA|2020-09-01	0.0005037811	North America
North America|hCoV-19/USA/VA-DCLS-1189/2020|EPI ISL 529936|B.1|USA|2020-06-23	North America|hCoV-19/USA/NMDOH-2020321648/2020|EPI ISL 542070|B.1|USA|2020-09-01	0.0004701795	North America
North America|hCoV-19/USA/WA-UW-11472/2020|EPI ISL 570415|B.1.370|USA|2020-06-23	North America|hCoV-19/USA/NMDOH-2020321648/2020|EPI ISL 542070|B.1|USA|2020-09-01	0.0007054229	North America
North America|hCoV-19/USA/FL-BPHL-0754/2020|EPI ISL 512560|B.1.3|USA|2020-06-23	North America|hCoV-19/USA/NMDOH-2020321648/2020|EPI ISL 542070|B.1|USA|2020-09-01	0.0005374108	North America
North America|hCoV-19/USA/CA-ALSR-1086-SAN/2020|EPI ISL 483513|B.1|USA|2020-06-23	North America|hCoV-19/USA/NMDOH-2020321648/2020|EPI ISL 542070|B.1|USA|2020-09-01	0.0004702080	North America
North America|hCoV-19/USA/TX-HMH-5091/2020|EPI ISL 544518|B.1.361|USA|2020-06-24	North America|hCoV-19/USA/NMDOH-2020321648/2020|EPI ISL 542070|B.1|USA|2020-09-01	0.0004702155	North America
North America|hCoV-19/USA/TX-HMH-5520/2020|EPI ISL 544841|B.1.370|USA|2020-06-24	North America|hCoV-19/USA/NMDOH-2020321648/2020|EPI ISL 542070|B.1|USA|2020-09-01	0.0005710279	North America
North America|hCoV-19/USA/WA-UW-12027/2020|EPI ISL 501106|B.1|USA|2020-06-24	North America|hCoV-19/USA/NMDOH-2020321648/2020|EPI ISL 542070|B.1|USA|2020-09-01	0.0004029883	North America
North America|hCoV-19/USA/TX-HMH-5036/2020|EPI ISL 544476|B.1|USA|2020-06-24	North America|hCoV-19/USA/NMDOH-2020321648/2020|EPI ISL 542070|B.1|USA|2020-09-01	0.0004702155	North America
North America|hCoV-19/USA/WI-GMF-07816/2020|EPI ISL 489925|B.1.3|USA|2020-06-24	North America|hCoV-19/USA/NMDOH-2020321648/2020|EPI ISL 542070|B.1|USA|2020-09-01	0.0005038125	North America
North America|hCoV-19/USA/TX-HMH-5418/2020|EPI ISL 544762|B.1.3|USA|2020-06-25	North America|hCoV-19/USA/NMDOH-2020321648/2020|EPI ISL 542070|B.1|USA|2020-09-01	0.0006719314	North America
North America|hCoV-19/USA/TX-HMH-5356/2020|EPI ISL 544711|B.1.3|USA|2020-06-25	North America|hCoV-19/USA/NMDOH-2020321648/2020|EPI ISL 542070|B.1|USA|2020-09-01	0.0007055749	North America
North America|hCoV-19/USA/WA-UW-11903/2020|EPI ISL 570476|B.1.3|USA|2020-06-25	North America|hCoV-19/USA/NMDOH-2020321648/2020|EPI ISL 542070|B.1|USA|2020-09-01	0.0004701937	North America
North America|hCoV-19/USA/MN-MDH-1405/2020|EPI ISL 514624|B.1.3|USA|2020-06-25	North America|hCoV-19/USA/NMDOH-2020321648/2020|EPI ISL 542070|B.1|USA|2020-09-01	0.0005038358	North America
North America|hCoV-19/USA/TX-HMH-6803/2020|EPI ISL 546253|B.1|USA|2020-06-25	North America|hCoV-19/USA/NMDOH-2020321648/2020|EPI ISL 542070|B.1|USA|2020-09-01	0.0004702012	North America
North America|hCoV-19/USA/SC-DHEC-0929/2020|EPI ISL 538420|B.1|USA|2020-06-26	North America|hCoV-19/USA/NMDOH-2020321648/2020|EPI ISL 542070|B.1|USA|2020-09-01	0.0005374107	North America
North America|hCoV-19/USA/IL-UW-670/2020|EPI ISL 491311|B.1.3|USA|2020-06-26	North America|hCoV-19/USA/NMDOH-2020321648/2020|EPI ISL 542070|B.1|USA|2020-09-01	0.0005710279	North America
North America|hCoV-19/USA/SC-DHEC-0863/2020|EPI ISL 538399|B.1.3|USA|2020-06-26	North America|hCoV-19/USA/NMDOH-2020321648/2020|EPI ISL 542070|B.1|USA|2020-09-01	0.0005038044	North America
North America|hCoV-19/USA/WI-GMF-07962/2020|EPI ISL 489926|B.1.3|USA|2020-06-26	North America|hCoV-19/USA/NMDOH-2020321648/2020|EPI ISL 542070|B.1|USA|2020-09-01	0.0005038125	North America
North America|hCoV-19/USA/TX-HMH-5541/2020|EPI ISL 544850|B.1.1|USA|2020-06-26	North America|hCoV-19/USA/NMDOH-2020321648/2020|EPI ISL 542070|B.1|USA|2020-09-01	0.0007391190	North America
North America|hCoV-19/USA/TX-HMH-6526/2020|EPI ISL 546059|B.1.361|USA|2020-06-27	North America|hCoV-19/USA/NMDOH-2020321648/2020|EPI ISL 542070|B.1|USA|2020-09-01	0.0004702155	North America
North America|hCoV-19/USA/TX-HMH-6900/2020|EPI ISL 546335|B.1|USA|2020-06-27	North America|hCoV-19/USA/NMDOH-2020321648/2020|EPI ISL 542070|B.1|USA|2020-09-01	0.0004701795	North America
North America|hCoV-19/USA/FL-BPHL-1480/2020|EPI ISL 549262|B.1.3|USA|2020-06-27	North America|hCoV-19/USA/NMDOH-2020321648/2020|EPI ISL 542070|B.1|USA|2020-09-01	0.0005038125	North America
North America|hCoV-19/USA/TX-HMH-6500/2020|EPI ISL 546040|B.1.1|USA|2020-06-27	North America|hCoV-19/USA/NMDOH-2020321648/2020|EPI ISL 542070|B.1|USA|2020-09-01	0.0006046578	North America
North America|hCoV-19/USA/WA-UW-12626/2020|EPI ISL 570879|B.1.1|USA|2020-06-27	North America|hCoV-19/USA/NMDOH-2020321648/2020|EPI ISL 542070|B.1|USA|2020-09-01	0.0005710278	North America
North America|hCoV-19/USA/TX-HMH-6963/2020|EPI ISL 546390|B.1|USA|2020-06-28	North America|hCoV-19/USA/NMDOH-2020321648/2020|EPI ISL 542070|B.1|USA|2020-09-01	0.0004366331	North America
North America|hCoV-19/USA/TX-HMH-7019/2020|EPI ISL 546438|B.1.361|USA|2020-06-28	North America|hCoV-19/USA/NMDOH-2020321648/2020|EPI ISL 542070|B.1|USA|2020-09-01	0.0004366198	North America
North America|hCoV-19/USA/TX-HMH-7081/2020|EPI ISL 546488|B.1.1|USA|2020-06-28	North America|hCoV-19/USA/NMDOH-2020321648/2020|EPI ISL 542070|B.1|USA|2020-09-01	0.0005038277	North America
North America|hCoV-19/USA/TX-HMH-6975/2020|EPI ISL 546400|B.1.370|USA|2020-06-28	North America|hCoV-19/USA/NMDOH-2020321648/2020|EPI ISL 542070|B.1|USA|2020-09-01	0.0006382537	North America
North America|hCoV-19/USA/TX-HMH-6010/2020|EPI ISL 547166|B.1.370|USA|2020-06-28	North America|hCoV-19/USA/NMDOH-2020321648/2020|EPI ISL 542070|B.1|USA|2020-09-01	0.0005037506	North America
North America|hCoV-19/USA/TX-HMH-5375/2020|EPI ISL 544727|B.1|USA|2020-06-29	North America|hCoV-19/USA/NMDOH-2020321648/2020|EPI ISL 542070|B.1|USA|2020-09-01	0.0004701862	North America
North America|hCoV-19/USA/TX-HMH-5499/2020|EPI ISL 544822|B.1.361|USA|2020-06-29	North America|hCoV-19/USA/NMDOH-2020321648/2020|EPI ISL 542070|B.1|USA|2020-09-01	0.0004366331	North America
North America|hCoV-19/USA/TX-HMH-7207/2020|EPI ISL 546598|B.1.361|USA|2020-06-29	North America|hCoV-19/USA/NMDOH-2020321648/2020|EPI ISL 542070|B.1|USA|2020-09-01	0.0004702155	North America
North America|hCoV-19/USA/GA-CDC-5095/2020|EPI ISL 566085|B.1|USA|2020-06-29	North America|hCoV-19/USA/NMDOH-2020321648/2020|EPI ISL 542070|B.1|USA|2020-09-01	0.0006046579	North America
North America|hCoV-19/USA/TX-HMH-7342/2020|EPI ISL 546689|B.1.370|USA|2020-06-29	North America|hCoV-19/USA/NMDOH-2020321648/2020|EPI ISL 542070|B.1|USA|2020-09-01	0.0005710105	North America
North America|hCoV-19/USA/WA-UW-13047/2020|EPI ISL 570844|B.1.1|USA|2020-06-30	North America|hCoV-19/USA/NMDOH-2020321648/2020|EPI ISL 542070|B.1|USA|2020-09-01	0.0005710807	North America
North America|hCoV-19/USA/FL-BPHL-0913/2020|EPI ISL 517803|B.1|USA|2020-06-30	North America|hCoV-19/USA/NMDOH-2020321648/2020|EPI ISL 542070|B.1|USA|2020-09-01	0.0003693985	North America
North America|hCoV-19/USA/FL-AG7J/2020|EPI ISL 513285|B.1|USA|2020-06-30	North America|hCoV-19/USA/NMDOH-2020321648/2020|EPI ISL 542070|B.1|USA|2020-09-01	0.0005373448	North America
North America|hCoV-19/USA/TX-HMH-5916/2020|EPI ISL 547106|B.1.1|USA|2020-06-30	North America|hCoV-19/USA/NMDOH-2020321648/2020|EPI ISL 542070|B.1|USA|2020-09-01	0.0005038277	North America
North America|hCoV-19/USA/TX-HMH-6037/2020|EPI ISL 547183|B.1.1|USA|2020-06-30	North America|hCoV-19/USA/NMDOH-2020321648/2020|EPI ISL 542070|B.1|USA|2020-09-01	0.0005374768	North America
North America|hCoV-19/USA/WI-GMF-08700/2020|EPI ISL 489934|B.1.3|USA|2020-07-01	North America|hCoV-19/USA/NMDOH-2020321648/2020|EPI ISL 542070|B.1|USA|2020-09-01	0.0005038125	North America
North America|hCoV-19/USA/TX-HMH-8040/2020|EPI ISL 545811|B.1|USA|2020-07-01	North America|hCoV-19/USA/NMDOH-2020321648/2020|EPI ISL 542070|B.1|USA|2020-09-01	0.0005037972	North America
North America|hCoV-19/USA/IA-GMF-08792/2020|EPI ISL 489897|B.1|USA|2020-07-01	North America|hCoV-19/USA/NMDOH-2020321648/2020|EPI ISL 542070|B.1|USA|2020-09-01	0.0006383025	North America
North America|hCoV-19/USA/TX-HMH-7985/2020|EPI ISL 545766|B.1|USA|2020-07-01	North America|hCoV-19/USA/NMDOH-2020321648/2020|EPI ISL 542070|B.1|USA|2020-09-01	0.0005710277	North America
North America|hCoV-19/USA/WI-UW-721/2020|EPI ISL 491396|B.1|USA|2020-07-01	North America|hCoV-19/USA/NMDOH-2020321648/2020|EPI ISL 542070|B.1|USA|2020-09-01	0.0006048757	North America
North America|hCoV-19/USA/GA-CDC-5127/2020|EPI ISL 566107|B.1|USA|2020-07-02	North America|hCoV-19/USA/NMDOH-2020321648/2020|EPI ISL 542070|B.1|USA|2020-09-01	0.0005710543	North America
North America|hCoV-19/USA/CA-IGI-0206/2020|EPI ISL 569933|B.1.1|USA|2020-07-02	North America|hCoV-19/USA/NMDOH-2020321648/2020|EPI ISL 542070|B.1|USA|2020-09-01	0.0006383311	North America
North America|hCoV-19/USA/GA-CDC-5126/2020|EPI ISL 566106|B.1|USA|2020-07-02	North America|hCoV-19/USA/NMDOH-2020321648/2020|EPI ISL 542070|B.1|USA|2020-09-01	0.0006046859	North America
North America|hCoV-19/USA/WA-S2718/2020|EPI ISL 525708|B.1.1|USA|2020-07-02	North America|hCoV-19/USA/NMDOH-2020321648/2020|EPI ISL 542070|B.1|USA|2020-09-01	0.0005374433	North America
North America|hCoV-19/USA/TX-HMH-6215/2020|EPI ISL 547318|B.1.3|USA|2020-07-02	North America|hCoV-19/USA/NMDOH-2020321648/2020|EPI ISL 542070|B.1|USA|2020-09-01	0.0007391886	North America
North America|hCoV-19/USA/VA-DCLS-0737/2020|EPI ISL 526858|B.1.3|USA|2020-07-03	North America|hCoV-19/USA/NMDOH-2020321648/2020|EPI ISL 542070|B.1|USA|2020-09-01	0.0006046908	North America
North America|hCoV-19/USA/VA-DCLS-0738/2020|EPI ISL 526859|B.1.3|USA|2020-07-03	North America|hCoV-19/USA/NMDOH-2020321648/2020|EPI ISL 542070|B.1|USA|2020-09-01	0.0006046116	North America
North America|hCoV-19/USA/SC-20-1385-T10/2020|EPI ISL 516755|B.1.370|USA|2020-07-03	North America|hCoV-19/USA/NMDOH-2020321648/2020|EPI ISL 542070|B.1|USA|2020-09-01	0.0004365864	North America
North America|hCoV-19/USA/WA-UW-13299/2020|EPI ISL 570963|B.1|USA|2020-07-03	North America|hCoV-19/USA/NMDOH-2020321648/2020|EPI ISL 542070|B.1|USA|2020-09-01	0.0004365996	North America
North America|hCoV-19/USA/TX-HMH-8031/2020|EPI ISL 545803|B.1.370|USA|2020-07-03	North America|hCoV-19/USA/NMDOH-2020321648/2020|EPI ISL 542070|B.1|USA|2020-09-01	0.0005037659	North America
North America|hCoV-19/USA/TX-HMH-6387/2020|EPI ISL 545960|B.1.361|USA|2020-07-04	North America|hCoV-19/USA/NMDOH-2020321648/2020|EPI ISL 542070|B.1|USA|2020-09-01	0.0004366198	North America
North America|hCoV-19/USA/WI-GMF-09171/2020|EPI ISL 489942|B.1.3|USA|2020-07-04	North America|hCoV-19/USA/NMDOH-2020321648/2020|EPI ISL 542070|B.1|USA|2020-09-01	0.0005374108	North America
North America|hCoV-19/USA/MD-MDH-0127/2020|EPI ISL 524892|B.1|USA|2020-07-04	North America|hCoV-19/USA/NMDOH-2020321648/2020|EPI ISL 542070|B.1|USA|2020-09-01	0.0005374185	North America
North America|hCoV-19/USA/TX-HMH-6198/2020|EPI ISL 547306|B.1.361|USA|2020-07-04	North America|hCoV-19/USA/NMDOH-2020321648/2020|EPI ISL 542070|B.1|USA|2020-09-01	0.0004366400	North America
North America|hCoV-19/USA/TX-HMH-6187/2020|EPI ISL 547298|B.1.361|USA|2020-07-04	North America|hCoV-19/USA/NMDOH-2020321648/2020|EPI ISL 542070|B.1|USA|2020-09-01	0.0004366198	North America
North America|hCoV-19/Costa Rica/INC-0080/2020|EPI ISL 527748|B.1|Costa Rica|2020-07-05	North America|hCoV-19/USA/NMDOH-2020321648/2020|EPI ISL 542070|B.1|USA|2020-09-01	0.0005710278	North America
North America|hCoV-19/USA/TX-HMH-6406/2020|EPI ISL 545977|B.1.1|USA|2020-07-05	North America|hCoV-19/USA/NMDOH-2020321648/2020|EPI ISL 542070|B.1|USA|2020-09-01	0.0005374433	North America
North America|hCoV-19/USA/TX-HMH-6356/2020|EPI ISL 547413|B.1.361|USA|2020-07-05	North America|hCoV-19/USA/NMDOH-2020321648/2020|EPI ISL 542070|B.1|USA|2020-09-01	0.0004702155	North America
North America|hCoV-19/Mexico/BCN-InDRE-51/2020|EPI ISL 516611|B.1|Mexico|2020-07-05	North America|hCoV-19/USA/NMDOH-2020321648/2020|EPI ISL 542070|B.1|USA|2020-09-01	0.0005374271	North America
North America|hCoV-19/USA/TX-HMH-8020/2020|EPI ISL 545796|B.1.1|USA|2020-07-05	North America|hCoV-19/USA/NMDOH-2020321648/2020|EPI ISL 542070|B.1|USA|2020-09-01	0.0005374271	North America
North America|hCoV-19/USA/WI-GMF-09471/2020|EPI ISL 489945|B.1.3|USA|2020-07-06	North America|hCoV-19/USA/NMDOH-2020321648/2020|EPI ISL 542070|B.1|USA|2020-09-01	0.0005038125	North America
North America|hCoV-19/USA/MN-MDH-1417/2020|EPI ISL 514636|B.1.370|USA|2020-07-06	North America|hCoV-19/USA/NMDOH-2020321648/2020|EPI ISL 542070|B.1|USA|2020-09-01	0.0004701937	North America
North America|hCoV-19/USA/SC-DHEC-1079/2020|EPI ISL 541664|B.1.3|USA|2020-07-06	North America|hCoV-19/USA/NMDOH-2020321648/2020|EPI ISL 542070|B.1|USA|2020-09-01	0.0004365927	North America
North America|hCoV-19/USA/TX-HMH-6441/2020|EPI ISL 545998|B.1.370|USA|2020-07-06	North America|hCoV-19/USA/NMDOH-2020321648/2020|EPI ISL 542070|B.1|USA|2020-09-01	0.0007390978	North America
North America|hCoV-19/USA/WI-GMF-M00018/2020|EPI ISL 547669|B.1.3|USA|2020-07-06	North America|hCoV-19/USA/NMDOH-2020321648/2020|EPI ISL 542070|B.1|USA|2020-09-01	0.0005374357	North America
North America|hCoV-19/USA/TX-HMH-8068/2020|EPI ISL 545833|B.1.361|USA|2020-07-07	North America|hCoV-19/USA/NMDOH-2020321648/2020|EPI ISL 542070|B.1|USA|2020-09-01	0.0004702155	North America
North America|hCoV-19/USA/SC-20-1633-T07/2020|EPI ISL 516776|B.1.370|USA|2020-07-07	North America|hCoV-19/USA/NMDOH-2020321648/2020|EPI ISL 542070|B.1|USA|2020-09-01	0.0005373697	North America
North America|hCoV-19/USA/WI-GMF-09752/2020|EPI ISL 489955|B.1|USA|2020-07-07	North America|hCoV-19/USA/NMDOH-2020321648/2020|EPI ISL 542070|B.1|USA|2020-09-01	0.0006719003	North America
North America|hCoV-19/USA/TX-HMH-8066/2020|EPI ISL 545831|B.1.361|USA|2020-07-07	North America|hCoV-19/USA/NMDOH-2020321648/2020|EPI ISL 542070|B.1|USA|2020-09-01	0.0004366198	North America
North America|hCoV-19/USA/AR-CDC-4181/2020|EPI ISL 509683|B.1|USA|2020-07-08	North America|hCoV-19/USA/NMDOH-2020321648/2020|EPI ISL 542070|B.1|USA|2020-09-01	0.0005375148	North America
North America|hCoV-19/USA/FL-BPHL-0960/2020|EPI ISL 517850|B.1|USA|2020-07-08	North America|hCoV-19/USA/NMDOH-2020321648/2020|EPI ISL 542070|B.1|USA|2020-09-01	0.0006382038	North America
North America|hCoV-19/USA/IA-GMF-09911/2020|EPI ISL 547604|B.1|USA|2020-07-08	North America|hCoV-19/USA/NMDOH-2020321648/2020|EPI ISL 542070|B.1|USA|2020-09-01	0.0004365864	North America
North America|hCoV-19/USA/FL-BPHL-0957/2020|EPI ISL 517847|B.1|USA|2020-07-08	North America|hCoV-19/USA/NMDOH-2020321648/2020|EPI ISL 542070|B.1|USA|2020-09-01	0.0004701937	North America
North America|hCoV-19/USA/SC-20-1419-T14/2020|EPI ISL 516765|B.1.1|USA|2020-07-08	North America|hCoV-19/USA/NMDOH-2020321648/2020|EPI ISL 542070|B.1|USA|2020-09-01	0.0007055309	North America
North America|hCoV-19/USA/MD-MDH-0142/2020|EPI ISL 534702|B.1|USA|2020-07-09	North America|hCoV-19/USA/NMDOH-2020321648/2020|EPI ISL 542070|B.1|USA|2020-09-01	0.0005710197	North America
North America|hCoV-19/USA/CA-IGI-0204/2020|EPI ISL 569932|B.1.1|USA|2020-07-09	North America|hCoV-19/USA/NMDOH-2020321648/2020|EPI ISL 542070|B.1|USA|2020-09-01	0.0005374519	North America
North America|hCoV-19/USA/FL-BPHL-0969/2020|EPI ISL 517859|B.1.370|USA|2020-07-09	North America|hCoV-19/USA/NMDOH-2020321648/2020|EPI ISL 542070|B.1|USA|2020-09-01	0.0006718285	North America
North America|hCoV-19/USA/WI-UW-867/2020|EPI ISL 509870|B.1.1|USA|2020-07-09	North America|hCoV-19/USA/NMDOH-2020321648/2020|EPI ISL 542070|B.1|USA|2020-09-01	0.0006719411	North America
North America|hCoV-19/USA/WI-UW-905/2020|EPI ISL 509906|B.1.3|USA|2020-07-10	North America|hCoV-19/USA/NMDOH-2020321648/2020|EPI ISL 542070|B.1|USA|2020-09-01	0.0004703261	North America
North America|hCoV-19/USA/FL-BPHL-0924/2020|EPI ISL 517814|B.1.3|USA|2020-07-10	North America|hCoV-19/USA/NMDOH-2020321648/2020|EPI ISL 542070|B.1|USA|2020-09-01	0.0006046579	North America
North America|hCoV-19/USA/IA-GMF-10147/2020|EPI ISL 547607|B.1|USA|2020-07-10	North America|hCoV-19/USA/NMDOH-2020321648/2020|EPI ISL 542070|B.1|USA|2020-09-01	0.0004365864	North America
North America|hCoV-19/USA/AR-CDC-4202/2020|EPI ISL 509666|B.1|USA|2020-07-10	North America|hCoV-19/USA/NMDOH-2020321648/2020|EPI ISL 542070|B.1|USA|2020-09-01	0.0005038591	North America
North America|hCoV-19/USA/WI-GMF-M00015/2020|EPI ISL 547666|B.1.3|USA|2020-07-11	North America|hCoV-19/USA/NMDOH-2020321648/2020|EPI ISL 542070|B.1|USA|2020-09-01	0.0005374357	North America
North America|hCoV-19/USA/SD-SDPHL-0007/2020|EPI ISL 569615|B.1|USA|2020-07-11	North America|hCoV-19/USA/NMDOH-2020321648/2020|EPI ISL 542070|B.1|USA|2020-09-01	0.0005040818	North America
North America|hCoV-19/USA/AR-CDC-4206/2020|EPI ISL 527633|B.1|USA|2020-07-11	North America|hCoV-19/USA/NMDOH-2020321648/2020|EPI ISL 542070|B.1|USA|2020-09-01	0.0005374769	North America
North America|hCoV-19/USA/AR-CDC-4205/2020|EPI ISL 527632|B.1|USA|2020-07-11	North America|hCoV-19/USA/NMDOH-2020321648/2020|EPI ISL 542070|B.1|USA|2020-09-01	0.0005038591	North America
North America|hCoV-19/USA/WA-S2730/2020|EPI ISL 525720|B.1.1|USA|2020-07-11	North America|hCoV-19/USA/NMDOH-2020321648/2020|EPI ISL 542070|B.1|USA|2020-09-01	0.0006046299	North America
North America|hCoV-19/USA/WA-S2732/2020|EPI ISL 525722|B.1|USA|2020-07-12	North America|hCoV-19/USA/NMDOH-2020321648/2020|EPI ISL 542070|B.1|USA|2020-09-01	0.0007726729	North America
North America|hCoV-19/USA/SD-SDPHL-0008/2020|EPI ISL 569616|B.1|USA|2020-07-12	North America|hCoV-19/USA/NMDOH-2020321648/2020|EPI ISL 542070|B.1|USA|2020-09-01	0.0005374357	North America
North America|hCoV-19/USA/AR-CDC-4220/2020|EPI ISL 527638|B.1|USA|2020-07-12	North America|hCoV-19/USA/NMDOH-2020321648/2020|EPI ISL 542070|B.1|USA|2020-09-01	0.0005038591	North America
North America|hCoV-19/USA/AR-CDC-4219/2020|EPI ISL 527637|B.1|USA|2020-07-12	North America|hCoV-19/USA/NMDOH-2020321648/2020|EPI ISL 542070|B.1|USA|2020-09-01	0.0005374855	North America
North America|hCoV-19/USA/FL-BPHL-0733/2020|EPI ISL 509791|B.1.3|USA|2020-07-13	North America|hCoV-19/USA/NMDOH-2020321648/2020|EPI ISL 542070|B.1|USA|2020-09-01	0.0005374108	North America
North America|hCoV-19/USA/WI-GMF-10571/2020|EPI ISL 547610|B.1.5|USA|2020-07-13	North America|hCoV-19/USA/NMDOH-2020321648/2020|EPI ISL 542070|B.1|USA|2020-09-01	0.0005373945	North America
North America|hCoV-19/USA/AR-CDC-4226/2020|EPI ISL 527640|B.1|USA|2020-07-13	North America|hCoV-19/USA/NMDOH-2020321648/2020|EPI ISL 542070|B.1|USA|2020-09-01	0.0005038591	North America
North America|hCoV-19/USA/FL-BPHL-0923/2020|EPI ISL 517813|B.1.3|USA|2020-07-13	North America|hCoV-19/USA/NMDOH-2020321648/2020|EPI ISL 542070|B.1|USA|2020-09-01	0.0005374108	North America
North America|hCoV-19/USA/AR-CDC-4253/2020|EPI ISL 527642|B.1|USA|2020-07-14	North America|hCoV-19/USA/NMDOH-2020321648/2020|EPI ISL 542070|B.1|USA|2020-09-01	0.0005374769	North America
North America|hCoV-19/USA/MD-MDH-0159/2020|EPI ISL 524886|B.1.1|USA|2020-07-14	North America|hCoV-19/USA/NMDOH-2020321648/2020|EPI ISL 542070|B.1|USA|2020-09-01	0.0008063943	North America
North America|hCoV-19/USA/MD-MDH-0162/2020|EPI ISL 524889|B.1.370|USA|2020-07-14	North America|hCoV-19/USA/NMDOH-2020321648/2020|EPI ISL 542070|B.1|USA|2020-09-01	0.0006046396	North America
North America|hCoV-19/USA/FL-BPHL-0729/2020|EPI ISL 509787|B.1.1|USA|2020-07-14	North America|hCoV-19/USA/NMDOH-2020321648/2020|EPI ISL 542070|B.1|USA|2020-09-01	0.0006382527	North America
North America|hCoV-19/USA/AR-CDC-4265/2020|EPI ISL 527643|B.1|USA|2020-07-15	North America|hCoV-19/USA/NMDOH-2020321648/2020|EPI ISL 542070|B.1|USA|2020-09-01	0.0005038591	North America
North America|hCoV-19/USA/WI-GMF-10889/2020|EPI ISL 547618|B.1.3|USA|2020-07-15	North America|hCoV-19/USA/NMDOH-2020321648/2020|EPI ISL 542070|B.1|USA|2020-09-01	0.0006046676	North America
North America|hCoV-19/USA/FL-BPHL-0739/2020|EPI ISL 509797|B.1|USA|2020-07-15	North America|hCoV-19/USA/NMDOH-2020321648/2020|EPI ISL 542070|B.1|USA|2020-09-01	0.0005038358	North America
North America|hCoV-19/USA/MD-MDH-0164/2020|EPI ISL 524891|B.1.265|USA|2020-07-15	North America|hCoV-19/USA/NMDOH-2020321648/2020|EPI ISL 542070|B.1|USA|2020-09-01	0.0004029883	North America
North America|hCoV-19/USA/WA-S2736/2020|EPI ISL 525726|B.1.3|USA|2020-07-15	North America|hCoV-19/USA/NMDOH-2020321648/2020|EPI ISL 542070|B.1|USA|2020-09-01	0.0006046299	North America
North America|hCoV-19/USA/FL-BPHL-0946/2020|EPI ISL 517836|B.1.3|USA|2020-07-16	North America|hCoV-19/USA/NMDOH-2020321648/2020|EPI ISL 542070|B.1|USA|2020-09-01	0.0005710105	North America
North America|hCoV-19/USA/FL-BPHL-0737/2020|EPI ISL 509795|B.1.3|USA|2020-07-16	North America|hCoV-19/USA/NMDOH-2020321648/2020|EPI ISL 542070|B.1|USA|2020-09-01	0.0005374108	North America
North America|hCoV-19/USA/WI-GMF-11002/2020|EPI ISL 547622|B.1.3|USA|2020-07-16	North America|hCoV-19/USA/NMDOH-2020321648/2020|EPI ISL 542070|B.1|USA|2020-09-01	0.0005038358	North America
North America|hCoV-19/USA/WI-GMF-M00016/2020|EPI ISL 547667|B.1.3|USA|2020-07-16	North America|hCoV-19/USA/NMDOH-2020321648/2020|EPI ISL 542070|B.1|USA|2020-09-01	0.0006382731	North America
North America|hCoV-19/USA/WI-UW-1011/2020|EPI ISL 516437|B.1.1|USA|2020-07-17	North America|hCoV-19/USA/NMDOH-2020321648/2020|EPI ISL 542070|B.1|USA|2020-09-01	0.0007728148	North America
North America|hCoV-19/USA/FL-BPHL-1016/2020|EPI ISL 517906|B.1.3|USA|2020-07-17	North America|hCoV-19/USA/NMDOH-2020321648/2020|EPI ISL 542070|B.1|USA|2020-09-01	0.0005710105	North America
North America|hCoV-19/USA/CA-CZB-3868/2020|EPI ISL 548536|B.1|USA|2020-07-17	North America|hCoV-19/USA/NMDOH-2020321648/2020|EPI ISL 542070|B.1|USA|2020-09-01	0.0005373859	North America
North America|hCoV-19/USA/FL-BPHL-0943/2020|EPI ISL 517833|B.1.3|USA|2020-07-17	North America|hCoV-19/USA/NMDOH-2020321648/2020|EPI ISL 542070|B.1|USA|2020-09-01	0.0006046116	North America
North America|hCoV-19/USA/VA-DCLS-0804/2020|EPI ISL 522813|B.1|USA|2020-07-18	North America|hCoV-19/USA/NMDOH-2020321648/2020|EPI ISL 542070|B.1|USA|2020-09-01	0.0005709841	North America
North America|hCoV-19/USA/VA-DCLS-0799/2020|EPI ISL 522810|B.1|USA|2020-07-18	North America|hCoV-19/USA/NMDOH-2020321648/2020|EPI ISL 542070|B.1|USA|2020-09-01	0.0007390518	North America
North America|hCoV-19/USA/VA-DCLS-0807/2020|EPI ISL 522815|B.1|USA|2020-07-18	North America|hCoV-19/USA/NMDOH-2020321648/2020|EPI ISL 542070|B.1|USA|2020-09-01	0.0007726606	North America
North America|hCoV-19/USA/VA-DCLS-0805/2020|EPI ISL 522814|B.1|USA|2020-07-18	North America|hCoV-19/USA/NMDOH-2020321648/2020|EPI ISL 542070|B.1|USA|2020-09-01	0.0008062708	North America
North America|hCoV-19/USA/AR-CDC-4307/2020|EPI ISL 527649|B.1|USA|2020-07-18	North America|hCoV-19/USA/NMDOH-2020321648/2020|EPI ISL 542070|B.1|USA|2020-09-01	0.0005376232	North America
North America|hCoV-19/USA/WI-GMF-11475/2020|EPI ISL 547630|B.1.3|USA|2020-07-19	North America|hCoV-19/USA/NMDOH-2020321648/2020|EPI ISL 542070|B.1|USA|2020-09-01	0.0006053851	North America
North America|hCoV-19/USA/WI-GMF-11426/2020|EPI ISL 547629|B.1.3|USA|2020-07-19	North America|hCoV-19/USA/NMDOH-2020321648/2020|EPI ISL 542070|B.1|USA|2020-09-01	0.0005061482	North America
North America|hCoV-19/USA/FL-BPHL-1022/2020|EPI ISL 517912|B.1.361|USA|2020-07-20	North America|hCoV-19/USA/NMDOH-2020321648/2020|EPI ISL 542070|B.1|USA|2020-09-01	0.0004702372	North America
North America|hCoV-19/USA/FL-BPHL-1366/2020|EPI ISL 541303|B.1.370|USA|2020-07-20	North America|hCoV-19/USA/NMDOH-2020321648/2020|EPI ISL 542070|B.1|USA|2020-09-01	0.0007055096	North America
North America|hCoV-19/USA/FL-BPHL-1066/2020|EPI ISL 517956|B.1.3|USA|2020-07-20	North America|hCoV-19/USA/NMDOH-2020321648/2020|EPI ISL 542070|B.1|USA|2020-09-01	0.0005374108	North America
North America|hCoV-19/USA/OR-OHSU-1551/2020|EPI ISL 525977|B.1.1|USA|2020-07-20	North America|hCoV-19/USA/NMDOH-2020321648/2020|EPI ISL 542070|B.1|USA|2020-09-01	0.0006058033	North America
North America|hCoV-19/USA/IL-UW-996/2020|EPI ISL 509806|B.1|USA|2020-07-20	North America|hCoV-19/USA/NMDOH-2020321648/2020|EPI ISL 542070|B.1|USA|2020-09-01	0.0006046782	North America
North America|hCoV-19/USA/FL-BPHL-1378/2020|EPI ISL 541315|B.1.1|USA|2020-07-21	North America|hCoV-19/USA/NMDOH-2020321648/2020|EPI ISL 542070|B.1|USA|2020-09-01	0.0005710278	North America
North America|hCoV-19/USA/FL-BPHL-0722/2020|EPI ISL 509780|B.1.3|USA|2020-07-21	North America|hCoV-19/USA/NMDOH-2020321648/2020|EPI ISL 542070|B.1|USA|2020-09-01	0.0005710279	North America
North America|hCoV-19/USA/FL-BPHL-1026/2020|EPI ISL 517916|B.1.3|USA|2020-07-21	North America|hCoV-19/USA/NMDOH-2020321648/2020|EPI ISL 542070|B.1|USA|2020-09-01	0.0006046396	North America
North America|hCoV-19/USA/FL-BPHL-1381/2020|EPI ISL 541318|B.1.3|USA|2020-07-21	North America|hCoV-19/USA/NMDOH-2020321648/2020|EPI ISL 542070|B.1|USA|2020-09-01	0.0005038044	North America
North America|hCoV-19/USA/WI-UW-1013/2020|EPI ISL 516439|B.1.3|USA|2020-07-22	North America|hCoV-19/USA/NMDOH-2020321648/2020|EPI ISL 542070|B.1|USA|2020-09-01	0.0005039463	North America
North America|hCoV-19/USA/FL-BPHL-1035/2020|EPI ISL 517925|B.1.1|USA|2020-07-22	North America|hCoV-19/USA/NMDOH-2020321648/2020|EPI ISL 542070|B.1|USA|2020-09-01	0.0005374271	North America
North America|hCoV-19/USA/WI-UW-1014/2020|EPI ISL 516440|B.1.3|USA|2020-07-22	North America|hCoV-19/USA/NMDOH-2020321648/2020|EPI ISL 542070|B.1|USA|2020-09-01	0.0005039229	North America
North America|hCoV-19/USA/FL-BPHL-1203/2020|EPI ISL 541176|B.1.1|USA|2020-07-22	North America|hCoV-19/USA/NMDOH-2020321648/2020|EPI ISL 542070|B.1|USA|2020-09-01	0.0006719829	North America
North America|hCoV-19/USA/FL-BPHL-1036/2020|EPI ISL 517926|B.1.370|USA|2020-07-22	North America|hCoV-19/USA/NMDOH-2020321648/2020|EPI ISL 542070|B.1|USA|2020-09-01	0.0006046212	North America
North America|hCoV-19/USA/AR-CDC-4388/2020|EPI ISL 527656|B.1|USA|2020-07-23	North America|hCoV-19/USA/NMDOH-2020321648/2020|EPI ISL 542070|B.1|USA|2020-09-01	0.0005374769	North America
North America|hCoV-19/USA/SD-SDPHL-0009/2020|EPI ISL 569617|B.1|USA|2020-07-23	North America|hCoV-19/USA/NMDOH-2020321648/2020|EPI ISL 542070|B.1|USA|2020-09-01	0.0005037739	North America
North America|hCoV-19/USA/FL-BPHL-1504/2020|EPI ISL 568602|B.1.3|USA|2020-07-23	North America|hCoV-19/USA/NMDOH-2020321648/2020|EPI ISL 542070|B.1|USA|2020-09-01	0.0006718585	North America
North America|hCoV-19/USA/FL-BPHL-1502/2020|EPI ISL 568600|B.1|USA|2020-07-23	North America|hCoV-19/USA/NMDOH-2020321648/2020|EPI ISL 542070|B.1|USA|2020-09-01	0.0004367889	North America
North America|hCoV-19/USA/FL-BPHL-1508/2020|EPI ISL 568606|B.1.361|USA|2020-07-24	North America|hCoV-19/USA/NMDOH-2020321648/2020|EPI ISL 542070|B.1|USA|2020-09-01	0.0004702155	North America
North America|hCoV-19/USA/FL-BPHL-1208/2020|EPI ISL 541181|B.1.5|USA|2020-07-24	North America|hCoV-19/USA/NMDOH-2020321648/2020|EPI ISL 542070|B.1|USA|2020-09-01	0.0005374443	North America
North America|hCoV-19/USA/FL-BPHL-1209/2020|EPI ISL 541182|B.1|USA|2020-07-24	North America|hCoV-19/USA/NMDOH-2020321648/2020|EPI ISL 542070|B.1|USA|2020-09-01	0.0006046396	North America
North America|hCoV-19/USA/CA-CZB-3901/2020|EPI ISL 548542|B.1.1|USA|2020-07-24	North America|hCoV-19/USA/NMDOH-2020321648/2020|EPI ISL 542070|B.1|USA|2020-09-01	0.0005374271	North America
North America|hCoV-19/USA/CA-CZB-3898/2020|EPI ISL 548493|B.1|USA|2020-07-24	North America|hCoV-19/USA/NMDOH-2020321648/2020|EPI ISL 542070|B.1|USA|2020-09-01	0.0006718692	North America
North America|hCoV-19/USA/SD-SDPHL-0010/2020|EPI ISL 569618|B.1|USA|2020-07-25	North America|hCoV-19/USA/NMDOH-2020321648/2020|EPI ISL 542070|B.1|USA|2020-09-01	0.0008400634	North America
North America|hCoV-19/USA/CA-CZB-3924/2020|EPI ISL 548548|B.1|USA|2020-07-25	North America|hCoV-19/USA/NMDOH-2020321648/2020|EPI ISL 542070|B.1|USA|2020-09-01	0.0006779880	North America
North America|hCoV-19/USA/CA-CZB-3922/2020|EPI ISL 548524|B.1.1|USA|2020-07-25	North America|hCoV-19/USA/NMDOH-2020321648/2020|EPI ISL 542070|B.1|USA|2020-09-01	0.0005375291	North America
North America|hCoV-19/USA/CA-CZB-3923/2020|EPI ISL 548535|B.1.36|USA|2020-07-25	North America|hCoV-19/USA/NMDOH-2020321648/2020|EPI ISL 542070|B.1|USA|2020-09-01	0.0005713890	North America
North America|hCoV-19/USA/IL-UW-1064/2020|EPI ISL 516490|B.1.370|USA|2020-07-26	North America|hCoV-19/USA/NMDOH-2020321648/2020|EPI ISL 542070|B.1|USA|2020-09-01	0.0006381844	North America
North America|hCoV-19/USA/SD-SDPHL-0011/2020|EPI ISL 569619|B.1|USA|2020-07-26	North America|hCoV-19/USA/NMDOH-2020321648/2020|EPI ISL 542070|B.1|USA|2020-09-01	0.0008400634	North America
North America|hCoV-19/USA/CA-CZB-3896/2020|EPI ISL 548541|B.1|USA|2020-07-26	North America|hCoV-19/USA/NMDOH-2020321648/2020|EPI ISL 542070|B.1|USA|2020-09-01	0.0006046395	North America
North America|hCoV-19/USA/WI-UW-1102/2020|EPI ISL 516527|B.1.361|USA|2020-07-26	North America|hCoV-19/USA/NMDOH-2020321648/2020|EPI ISL 542070|B.1|USA|2020-09-01	0.0005374700	North America
North America|hCoV-19/Canada/ON-UHTC-0288/2020|EPI ISL 569993|B.1.1|Canada|2020-07-26	North America|hCoV-19/USA/NMDOH-2020321648/2020|EPI ISL 542070|B.1|USA|2020-09-01	0.0006046985	North America
North America|hCoV-19/USA/CA-CZB-3625/2020|EPI ISL 548360|B.1.5|USA|2020-07-27	North America|hCoV-19/USA/NMDOH-2020321648/2020|EPI ISL 542070|B.1|USA|2020-09-01	0.0007055095	North America
North America|hCoV-19/USA/VA-DCLS-1224/2020|EPI ISL 528648|B.1|USA|2020-07-27	North America|hCoV-19/USA/NMDOH-2020321648/2020|EPI ISL 542070|B.1|USA|2020-09-01	0.0003693873	North America
North America|hCoV-19/USA/WA-S2751/2020|EPI ISL 525741|B.1|USA|2020-07-27	North America|hCoV-19/USA/NMDOH-2020321648/2020|EPI ISL 542070|B.1|USA|2020-09-01	0.0005038358	North America
North America|hCoV-19/USA/FL-BPHL-1519/2020|EPI ISL 568617|B.1.1|USA|2020-07-27	North America|hCoV-19/USA/NMDOH-2020321648/2020|EPI ISL 542070|B.1|USA|2020-09-01	0.0006725738	North America
North America|hCoV-19/USA/WI-UW-1108/2020|EPI ISL 516533|B.1.3|USA|2020-07-27	North America|hCoV-19/USA/NMDOH-2020321648/2020|EPI ISL 542070|B.1|USA|2020-09-01	0.0005710561	North America
North America|hCoV-19/USA/VA-DCLS-1225/2020|EPI ISL 528649|B.1.3|USA|2020-07-28	North America|hCoV-19/USA/NMDOH-2020321648/2020|EPI ISL 542070|B.1|USA|2020-09-01	0.0006382333	North America
North America|hCoV-19/USA/WA-S2757/2020|EPI ISL 525747|B.1.1|USA|2020-07-28	North America|hCoV-19/USA/NMDOH-2020321648/2020|EPI ISL 542070|B.1|USA|2020-09-01	0.0006382720	North America
North America|hCoV-19/USA/WI-GMF-12945/2020|EPI ISL 547648|B.1.3|USA|2020-07-28	North America|hCoV-19/USA/NMDOH-2020321648/2020|EPI ISL 542070|B.1|USA|2020-09-01	0.0005710634	North America
North America|hCoV-19/USA/FL-BPHL-1521/2020|EPI ISL 568619|B.1|USA|2020-07-28	North America|hCoV-19/USA/NMDOH-2020321648/2020|EPI ISL 542070|B.1|USA|2020-09-01	0.0006046396	North America
North America|hCoV-19/USA/WA-S2758/2020|EPI ISL 525748|B.1.1|USA|2020-07-28	North America|hCoV-19/USA/NMDOH-2020321648/2020|EPI ISL 542070|B.1|USA|2020-09-01	0.0006718788	North America
North America|hCoV-19/USA/FL-BPHL-0978/2020|EPI ISL 517868|B.1.3|USA|2020-07-29	North America|hCoV-19/USA/NMDOH-2020321648/2020|EPI ISL 542070|B.1|USA|2020-09-01	0.0005374023	North America
North America|hCoV-19/USA/FL-BPHL-0972/2020|EPI ISL 517862|B.1.3|USA|2020-07-29	North America|hCoV-19/USA/NMDOH-2020321648/2020|EPI ISL 542070|B.1|USA|2020-09-01	0.0005037892	North America
North America|hCoV-19/USA/GA-CDC-6424/2020|EPI ISL 527661|B.1|USA|2020-07-29	North America|hCoV-19/USA/NMDOH-2020321648/2020|EPI ISL 542070|B.1|USA|2020-09-01	0.0004701937	North America
North America|hCoV-19/USA/WA-S2766/2020|EPI ISL 525756|B.1|USA|2020-07-29	North America|hCoV-19/USA/NMDOH-2020321648/2020|EPI ISL 542070|B.1|USA|2020-09-01	0.0004366059	North America
North America|hCoV-19/USA/FL-BPHL-0977/2020|EPI ISL 517867|B.1.3|USA|2020-07-29	North America|hCoV-19/USA/NMDOH-2020321648/2020|EPI ISL 542070|B.1|USA|2020-09-01	0.0005710187	North America
North America|hCoV-19/USA/VA-DCLS-1246/2020|EPI ISL 529939|B.1.3|USA|2020-07-30	North America|hCoV-19/USA/NMDOH-2020321648/2020|EPI ISL 542070|B.1|USA|2020-09-01	0.0006382436	North America
North America|hCoV-19/USA/VA-DCLS-1238/2020|EPI ISL 528657|B.1.3|USA|2020-07-30	North America|hCoV-19/USA/NMDOH-2020321648/2020|EPI ISL 542070|B.1|USA|2020-09-01	0.0006382436	North America
North America|hCoV-19/USA/VA-DCLS-1236/2020|EPI ISL 528655|B.1.3|USA|2020-07-30	North America|hCoV-19/USA/NMDOH-2020321648/2020|EPI ISL 542070|B.1|USA|2020-09-01	0.0006382436	North America
North America|hCoV-19/USA/VA-DCLS-1237/2020|EPI ISL 528656|B.1.3|USA|2020-07-30	North America|hCoV-19/USA/NMDOH-2020321648/2020|EPI ISL 542070|B.1|USA|2020-09-01	0.0006382436	North America
North America|hCoV-19/USA/WI-UW-1066/2020|EPI ISL 516492|B.1.361|USA|2020-07-30	North America|hCoV-19/USA/NMDOH-2020321648/2020|EPI ISL 542070|B.1|USA|2020-09-01	0.0005038277	North America
North America|hCoV-19/USA/FL-BPHL-1099/2020|EPI ISL 526585|B.1.1|USA|2020-07-31	North America|hCoV-19/USA/NMDOH-2020321648/2020|EPI ISL 542070|B.1|USA|2020-09-01	0.0005710542	North America
North America|hCoV-19/USA/WI-UW-1069/2020|EPI ISL 516495|B.1.361|USA|2020-07-31	North America|hCoV-19/USA/NMDOH-2020321648/2020|EPI ISL 542070|B.1|USA|2020-09-01	0.0006046666	North America
North America|hCoV-19/USA/WI-UW-1038/2020|EPI ISL 516464|B.1.3|USA|2020-07-31	North America|hCoV-19/USA/NMDOH-2020321648/2020|EPI ISL 542070|B.1|USA|2020-09-01	0.0005375965	North America
North America|hCoV-19/USA/FL-BPHL-1046/2020|EPI ISL 517936|B.1.3|USA|2020-07-31	North America|hCoV-19/USA/NMDOH-2020321648/2020|EPI ISL 542070|B.1|USA|2020-09-01	0.0006083927	North America
North America|hCoV-19/Mexico/CMX-INMEGEN-11/2020|EPI ISL 522941|B.1.3|Mexico|2020-07-31	North America|hCoV-19/USA/NMDOH-2020321648/2020|EPI ISL 542070|B.1|USA|2020-09-01	0.0006768473	North America
North America|hCoV-19/USA/WI-GMF-13319/2020|EPI ISL 547655|B.1.3|USA|2020-08-01	North America|hCoV-19/USA/NMDOH-2020321648/2020|EPI ISL 542070|B.1|USA|2020-09-01	0.0006046676	North America
North America|hCoV-19/USA/WI-UW-1049/2020|EPI ISL 516475|B.1.361|USA|2020-08-01	North America|hCoV-19/USA/NMDOH-2020321648/2020|EPI ISL 542070|B.1|USA|2020-09-01	0.0005038277	North America
North America|hCoV-19/USA/IA-GMF-13403/2020|EPI ISL 547657|B.1.361|USA|2020-08-01	North America|hCoV-19/USA/NMDOH-2020321648/2020|EPI ISL 542070|B.1|USA|2020-09-01	0.0004366198	North America
North America|hCoV-19/USA/WA-S2771/2020|EPI ISL 530128|B.1.1|USA|2020-08-01	North America|hCoV-19/USA/NMDOH-2020321648/2020|EPI ISL 542070|B.1|USA|2020-09-01	0.0006382924	North America
North America|hCoV-19/USA/WI-UW-1030/2020|EPI ISL 516456|B.1.3|USA|2020-08-01	North America|hCoV-19/USA/NMDOH-2020321648/2020|EPI ISL 542070|B.1|USA|2020-09-01	0.0005712078	North America
North America|hCoV-19/USA/WI-UW-1176/2020|EPI ISL 522931|B.1.5|USA|2020-08-01	North America|hCoV-19/USA/NMDOH-2020321648/2020|EPI ISL 542070|B.1|USA|2020-09-01	0.0003721291	North America
North America|hCoV-19/Mexico/CMX-INMEGEN-07/2020|EPI ISL 522878|B.1.1|Mexico|2020-08-01	North America|hCoV-19/USA/NMDOH-2020321648/2020|EPI ISL 542070|B.1|USA|2020-09-01	0.0006429836	North America
North America|hCoV-19/USA/WI-GMF-M00026/2020|EPI ISL 547676|B.1.3|USA|2020-08-02	North America|hCoV-19/USA/NMDOH-2020321648/2020|EPI ISL 542070|B.1|USA|2020-09-01	0.0005710369	North America
North America|hCoV-19/USA/WI-UW-1099/2020|EPI ISL 516524|B.1|USA|2020-08-02	North America|hCoV-19/USA/NMDOH-2020321648/2020|EPI ISL 542070|B.1|USA|2020-09-01	0.0005374126	North America
North America|hCoV-19/USA/WI-UW-1023/2020|EPI ISL 516449|B.1.1|USA|2020-08-02	North America|hCoV-19/USA/NMDOH-2020321648/2020|EPI ISL 542070|B.1|USA|2020-09-01	0.0004737789	North America
North America|hCoV-19/USA/FL-BPHL-1110/2020|EPI ISL 526596|B.1.3|USA|2020-08-03	North America|hCoV-19/USA/NMDOH-2020321648/2020|EPI ISL 542070|B.1|USA|2020-09-01	0.0007727319	North America
North America|hCoV-19/USA/WA-S2765/2020|EPI ISL 525755|B.1.1|USA|2020-08-03	North America|hCoV-19/USA/NMDOH-2020321648/2020|EPI ISL 542070|B.1|USA|2020-09-01	0.0006046578	North America
North America|hCoV-19/USA/FL-BPHL-1112/2020|EPI ISL 526598|B.1.370|USA|2020-08-03	North America|hCoV-19/USA/NMDOH-2020321648/2020|EPI ISL 542070|B.1|USA|2020-09-01	0.0005373697	North America
North America|hCoV-19/USA/CA-CZB-4050/2020|EPI ISL 548616|B.1.1|USA|2020-08-03	North America|hCoV-19/USA/NMDOH-2020321648/2020|EPI ISL 542070|B.1|USA|2020-09-01	0.0006383036	North America
North America|hCoV-19/USA/WA-UW-22253/2020|EPI ISL 570645|B.1.1|USA|2020-08-03	North America|hCoV-19/USA/NMDOH-2020321648/2020|EPI ISL 542070|B.1|USA|2020-09-01	0.0007392040	North America
North America|hCoV-19/USA/WI-UW-1080/2020|EPI ISL 516506|B.1|USA|2020-08-03	North America|hCoV-19/USA/NMDOH-2020321648/2020|EPI ISL 542070|B.1|USA|2020-09-01	0.0005711137	North America
North America|hCoV-19/USA/CA-CZB-3948/2020|EPI ISL 548558|B.1.5|USA|2020-08-03	North America|hCoV-19/USA/NMDOH-2020321648/2020|EPI ISL 542070|B.1|USA|2020-09-01	0.0005079850	North America
North America|hCoV-19/USA/MN-MDH-1559/2020|EPI ISL 527624|B.1|USA|2020-08-04	North America|hCoV-19/USA/NMDOH-2020321648/2020|EPI ISL 542070|B.1|USA|2020-09-01	0.0004701794	North America
North America|hCoV-19/USA/FL-BPHL-1111/2020|EPI ISL 526597|B.1.3|USA|2020-08-04	North America|hCoV-19/USA/NMDOH-2020321648/2020|EPI ISL 542070|B.1|USA|2020-09-01	0.0006382038	North America
North America|hCoV-19/USA/PR-B2DR/2020|EPI ISL 527382|B.1.1|USA|2020-08-04	North America|hCoV-19/USA/NMDOH-2020321648/2020|EPI ISL 542070|B.1|USA|2020-09-01	0.0007054656	North America
North America|hCoV-19/USA/WA-UW-22804/2020|EPI ISL 570720|B.1.1.61|USA|2020-08-04	North America|hCoV-19/USA/NMDOH-2020321648/2020|EPI ISL 542070|B.1|USA|2020-09-01	0.0007728617	North America
North America|hCoV-19/USA/WA-UW-22505/2020|EPI ISL 570700|B.1|USA|2020-08-04	North America|hCoV-19/USA/NMDOH-2020321648/2020|EPI ISL 542070|B.1|USA|2020-09-01	0.0006719002	North America
North America|hCoV-19/USA/FL-BPHL-1104/2020|EPI ISL 526590|B.1|USA|2020-08-04	North America|hCoV-19/USA/NMDOH-2020321648/2020|EPI ISL 542070|B.1|USA|2020-09-01	0.0005373697	North America
North America|hCoV-19/USA/WA-UW-22514/2020|EPI ISL 570701|B.1|USA|2020-08-04	North America|hCoV-19/USA/NMDOH-2020321648/2020|EPI ISL 542070|B.1|USA|2020-09-01	0.0009747359	North America
North America|hCoV-19/USA/WA-UW-22468/2020|EPI ISL 570694|B.1|USA|2020-08-05	North America|hCoV-19/USA/NMDOH-2020321648/2020|EPI ISL 542070|B.1|USA|2020-09-01	0.0006718788	North America
North America|hCoV-19/USA/WA-UW-22454/2020|EPI ISL 570692|B.1|USA|2020-08-05	North America|hCoV-19/USA/NMDOH-2020321648/2020|EPI ISL 542070|B.1|USA|2020-09-01	0.0007727556	North America
North America|hCoV-19/USA/WA-UW-21723/2020|EPI ISL 570993|B.1.1|USA|2020-08-05	North America|hCoV-19/USA/NMDOH-2020321648/2020|EPI ISL 542070|B.1|USA|2020-09-01	0.0006718692	North America
North America|hCoV-19/USA/SD-SDPHL-0014/2020|EPI ISL 569622|B.1|USA|2020-08-05	North America|hCoV-19/USA/NMDOH-2020321648/2020|EPI ISL 542070|B.1|USA|2020-09-01	0.0006719004	North America
North America|hCoV-19/USA/IL-UW-1147/2020|EPI ISL 522881|B.1.361|USA|2020-08-05	North America|hCoV-19/USA/NMDOH-2020321648/2020|EPI ISL 542070|B.1|USA|2020-09-01	0.0004030255	North America
North America|hCoV-19/USA/CA-CZB-4029/2020|EPI ISL 548582|B.1|USA|2020-08-05	North America|hCoV-19/USA/NMDOH-2020321648/2020|EPI ISL 542070|B.1|USA|2020-09-01	0.0005710571	North America
North America|hCoV-19/USA/VA-DCLS-1252/2020|EPI ISL 529943|B.1|USA|2020-08-06	North America|hCoV-19/USA/NMDOH-2020321648/2020|EPI ISL 542070|B.1|USA|2020-09-01	0.0005373945	North America
North America|hCoV-19/USA/PR-B3SB/2020|EPI ISL 534694|B.1|USA|2020-08-06	North America|hCoV-19/USA/NMDOH-2020321648/2020|EPI ISL 542070|B.1|USA|2020-09-01	0.0005037739	North America
North America|hCoV-19/USA/WA-UW-23193/2020|EPI ISL 570754|B.1.1.4|USA|2020-08-06	North America|hCoV-19/USA/NMDOH-2020321648/2020|EPI ISL 542070|B.1|USA|2020-09-01	0.0009072066	North America
North America|hCoV-19/USA/VA-DCLS-1262/2020|EPI ISL 529952|B.1|USA|2020-08-06	North America|hCoV-19/USA/NMDOH-2020321648/2020|EPI ISL 542070|B.1|USA|2020-09-01	0.0005038205	North America
North America|hCoV-19/USA/WA-UW-23196/2020|EPI ISL 570755|B.1|USA|2020-08-06	North America|hCoV-19/USA/NMDOH-2020321648/2020|EPI ISL 542070|B.1|USA|2020-09-01	0.0006046115	North America
North America|hCoV-19/USA/VA-DCLS-1254/2020|EPI ISL 529945|B.1|USA|2020-08-06	North America|hCoV-19/USA/NMDOH-2020321648/2020|EPI ISL 542070|B.1|USA|2020-09-01	0.0004702012	North America
North America|hCoV-19/USA/VA-DCLS-1253/2020|EPI ISL 529944|B.1|USA|2020-08-06	North America|hCoV-19/USA/NMDOH-2020321648/2020|EPI ISL 542070|B.1|USA|2020-09-01	0.0005038125	North America
North America|hCoV-19/USA/WA-UW-22328/2020|EPI ISL 570661|B.1|USA|2020-08-07	North America|hCoV-19/USA/NMDOH-2020321648/2020|EPI ISL 542070|B.1|USA|2020-09-01	0.0005710105	North America
North America|hCoV-19/USA/WI-UW-1181/2020|EPI ISL 522936|B.1.3|USA|2020-08-07	North America|hCoV-19/USA/NMDOH-2020321648/2020|EPI ISL 542070|B.1|USA|2020-09-01	0.0005710115	North America
North America|hCoV-19/USA/WA-UW-22313/2020|EPI ISL 570657|B.1|USA|2020-08-07	North America|hCoV-19/USA/NMDOH-2020321648/2020|EPI ISL 542070|B.1|USA|2020-09-01	0.0007055118	North America
North America|hCoV-19/USA/NM-UNM-00575/2020|EPI ISL 542989|B.1|USA|2020-08-07	North America|hCoV-19/USA/NMDOH-2020321648/2020|EPI ISL 542070|B.1|USA|2020-09-01	0.0006389037	North America
North America|hCoV-19/USA/NM-UNM-00574/2020|EPI ISL 542988|B.1|USA|2020-08-07	North America|hCoV-19/USA/NMDOH-2020321648/2020|EPI ISL 542070|B.1|USA|2020-09-01	0.0003391599	North America
North America|hCoV-19/USA/NM-UNM-00573/2020|EPI ISL 542987|B.1|USA|2020-08-07	North America|hCoV-19/USA/NMDOH-2020321648/2020|EPI ISL 542070|B.1|USA|2020-09-01	0.0003745319	North America
North America|hCoV-19/USA/WA-UW-22365/2020|EPI ISL 570669|B.1|USA|2020-08-08	North America|hCoV-19/USA/NMDOH-2020321648/2020|EPI ISL 542070|B.1|USA|2020-09-01	0.0006718893	North America
North America|hCoV-19/USA/WA-UW-22998/2020|EPI ISL 570746|B.1.370|USA|2020-08-08	North America|hCoV-19/USA/NMDOH-2020321648/2020|EPI ISL 542070|B.1|USA|2020-09-01	0.0006382650	North America
North America|hCoV-19/USA/NC-SLPH-0017/2020|EPI ISL 538521|B.1|USA|2020-08-08	North America|hCoV-19/USA/NMDOH-2020321648/2020|EPI ISL 542070|B.1|USA|2020-09-01	0.0005038061	North America
North America|hCoV-19/USA/NC-SLPH-0018/2020|EPI ISL 538522|B.1|USA|2020-08-08	North America|hCoV-19/USA/NMDOH-2020321648/2020|EPI ISL 542070|B.1|USA|2020-09-01	0.0004754820	North America
North America|hCoV-19/USA/MI-MDHHS-SC21731/2020|EPI ISL 529850|B.1.1|USA|2020-08-08	North America|hCoV-19/USA/NMDOH-2020321648/2020|EPI ISL 542070|B.1|USA|2020-09-01	0.0008454080	North America
North America|hCoV-19/USA/WI-UW-1170/2020|EPI ISL 522926|B.1.5|USA|2020-08-08	North America|hCoV-19/USA/NMDOH-2020321648/2020|EPI ISL 542070|B.1|USA|2020-09-01	0.0003721417	North America
North America|hCoV-19/USA/WA-S2779/2020|EPI ISL 530136|B.1.370|USA|2020-08-09	North America|hCoV-19/USA/NMDOH-2020321648/2020|EPI ISL 542070|B.1|USA|2020-09-01	0.0007390399	North America
North America|hCoV-19/USA/WI-UW-1178/2020|EPI ISL 522933|B.1.3|USA|2020-08-09	North America|hCoV-19/USA/NMDOH-2020321648/2020|EPI ISL 542070|B.1|USA|2020-09-01	0.0005710307	North America
North America|hCoV-19/USA/CA-CZB-4080/2020|EPI ISL 548677|B.1.5|USA|2020-08-09	North America|hCoV-19/USA/NMDOH-2020321648/2020|EPI ISL 542070|B.1|USA|2020-09-01	0.0005710397	North America
North America|hCoV-19/USA/WI-UW-1169/2020|EPI ISL 522925|B.1.5|USA|2020-08-09	North America|hCoV-19/USA/NMDOH-2020321648/2020|EPI ISL 542070|B.1|USA|2020-09-01	0.0003721291	North America
North America|hCoV-19/USA/WI-UW-1175/2020|EPI ISL 522930|B.1.5|USA|2020-08-09	North America|hCoV-19/USA/NMDOH-2020321648/2020|EPI ISL 542070|B.1|USA|2020-09-01	0.0003758808	North America
North America|hCoV-19/USA/WA-UW-22948/2020|EPI ISL 570736|B.1|USA|2020-08-10	North America|hCoV-19/USA/NMDOH-2020321648/2020|EPI ISL 542070|B.1|USA|2020-09-01	0.0006382434	North America
North America|hCoV-19/USA/FL-BPHL-1121/2020|EPI ISL 526607|B.1.3|USA|2020-08-10	North America|hCoV-19/USA/NMDOH-2020321648/2020|EPI ISL 542070|B.1|USA|2020-09-01	0.0005374357	North America
North America|hCoV-19/USA/WA-S2782/2020|EPI ISL 530139|B.1.1|USA|2020-08-10	North America|hCoV-19/USA/NMDOH-2020321648/2020|EPI ISL 542070|B.1|USA|2020-09-01	0.0007391543	North America
North America|hCoV-19/USA/WI-GMF-14621/2020|EPI ISL 547685|B.1.3|USA|2020-08-10	North America|hCoV-19/USA/NMDOH-2020321648/2020|EPI ISL 542070|B.1|USA|2020-09-01	0.0005710370	North America
North America|hCoV-19/USA/WA-UW-22951/2020|EPI ISL 570737|B.1|USA|2020-08-10	North America|hCoV-19/USA/NMDOH-2020321648/2020|EPI ISL 542070|B.1|USA|2020-09-01	0.0010420028	North America
North America|hCoV-19/USA/WI-GMF-14585/2020|EPI ISL 547681|B.1.361|USA|2020-08-10	North America|hCoV-19/USA/NMDOH-2020321648/2020|EPI ISL 542070|B.1|USA|2020-09-01	0.0005711383	North America
North America|hCoV-19/USA/CA-CZB-4033/2020|EPI ISL 548606|B.1|USA|2020-08-10	North America|hCoV-19/USA/NMDOH-2020321648/2020|EPI ISL 542070|B.1|USA|2020-09-01	0.0007090263	North America
North America|hCoV-19/USA/WI-GMF-14850/2020|EPI ISL 547690|B.1.3|USA|2020-08-11	North America|hCoV-19/USA/NMDOH-2020321648/2020|EPI ISL 542070|B.1|USA|2020-09-01	0.0005375783	North America
North America|hCoV-19/USA/WI-UW-1135/2020|EPI ISL 522892|B.1.3|USA|2020-08-11	North America|hCoV-19/USA/NMDOH-2020321648/2020|EPI ISL 542070|B.1|USA|2020-09-01	0.0005709923	North America
North America|hCoV-19/USA/WI-GMF-14857/2020|EPI ISL 547691|B.1.3|USA|2020-08-11	North America|hCoV-19/USA/NMDOH-2020321648/2020|EPI ISL 542070|B.1|USA|2020-09-01	0.0005379580	North America
North America|hCoV-19/USA/CA-CZB-4088/2020|EPI ISL 548614|B.1|USA|2020-08-11	North America|hCoV-19/USA/NMDOH-2020321648/2020|EPI ISL 542070|B.1|USA|2020-09-01	0.0008063752	North America
North America|hCoV-19/USA/MN-GMF-14871/2020|EPI ISL 547692|B.1.361|USA|2020-08-11	North America|hCoV-19/USA/NMDOH-2020321648/2020|EPI ISL 542070|B.1|USA|2020-09-01	0.0005386627	North America
North America|hCoV-19/USA/CA-CZB-4083/2020|EPI ISL 548613|B.1|USA|2020-08-11	North America|hCoV-19/USA/NMDOH-2020321648/2020|EPI ISL 542070|B.1|USA|2020-09-01	0.0005401307	North America
North America|hCoV-19/USA/VA-DCLS-1274/2020|EPI ISL 529960|B.1.370|USA|2020-08-12	North America|hCoV-19/USA/NMDOH-2020321648/2020|EPI ISL 542070|B.1|USA|2020-09-01	0.0006046858	North America
North America|hCoV-19/USA/CA-CZB-4039/2020|EPI ISL 548596|B.1|USA|2020-08-12	North America|hCoV-19/USA/NMDOH-2020321648/2020|EPI ISL 542070|B.1|USA|2020-09-01	0.0006046493	North America
North America|hCoV-19/USA/VA-DCLS-1273/2020|EPI ISL 529959|B.1.370|USA|2020-08-12	North America|hCoV-19/USA/NMDOH-2020321648/2020|EPI ISL 542070|B.1|USA|2020-09-01	0.0005374357	North America
North America|hCoV-19/USA/PR-B74P/2020|EPI ISL 527398|B.1.3|USA|2020-08-12	North America|hCoV-19/USA/NMDOH-2020321648/2020|EPI ISL 542070|B.1|USA|2020-09-01	0.0004365997	North America
North America|hCoV-19/USA/MI-MDHHS-SC21977/2020|EPI ISL 566027|B.1.1|USA|2020-08-12	North America|hCoV-19/USA/NMDOH-2020321648/2020|EPI ISL 542070|B.1|USA|2020-09-01	0.0007727900	North America
North America|hCoV-19/USA/PR-B6ZT/2020|EPI ISL 527397|B.1.3|USA|2020-08-12	North America|hCoV-19/USA/NMDOH-2020321648/2020|EPI ISL 542070|B.1|USA|2020-09-01	0.0005038125	North America
North America|hCoV-19/USA/MN-GMF-14999/2020|EPI ISL 547693|B.1.361|USA|2020-08-12	North America|hCoV-19/USA/NMDOH-2020321648/2020|EPI ISL 542070|B.1|USA|2020-09-01	0.0005038511	North America
North America|hCoV-19/USA/CA-CZB-4091/2020|EPI ISL 548634|B.1|USA|2020-08-13	North America|hCoV-19/USA/NMDOH-2020321648/2020|EPI ISL 542070|B.1|USA|2020-09-01	0.0005724124	North America
North America|hCoV-19/USA/CA-CZB-4090/2020|EPI ISL 548640|B.1|USA|2020-08-13	North America|hCoV-19/USA/NMDOH-2020321648/2020|EPI ISL 542070|B.1|USA|2020-09-01	0.0005381598	North America
North America|hCoV-19/USA/MI-MDHHS-SC21770/2020|EPI ISL 529888|B.1.361|USA|2020-08-13	North America|hCoV-19/USA/NMDOH-2020321648/2020|EPI ISL 542070|B.1|USA|2020-09-01	0.0005379124	North America
North America|hCoV-19/USA/UT-UPHL-08764/2020|EPI ISL 525350|B.1|USA|2020-08-13	North America|hCoV-19/USA/NMDOH-2020321648/2020|EPI ISL 542070|B.1|USA|2020-09-01	0.0007092521	North America
North America|hCoV-19/USA/WI-UW-1126/2020|EPI ISL 522884|B.1.3|USA|2020-08-13	North America|hCoV-19/USA/NMDOH-2020321648/2020|EPI ISL 542070|B.1|USA|2020-09-01	0.0006090710	North America
North America|hCoV-19/USA/WI-UW-1145/2020|EPI ISL 522902|B.1.5|USA|2020-08-13	North America|hCoV-19/USA/NMDOH-2020321648/2020|EPI ISL 542070|B.1|USA|2020-09-01	0.0003721543	North America
North America|hCoV-19/USA/WI-UW-1136/2020|EPI ISL 522893|B.1.5|USA|2020-08-13	North America|hCoV-19/USA/NMDOH-2020321648/2020|EPI ISL 542070|B.1|USA|2020-09-01	0.0004060484	North America
North America|hCoV-19/USA/CA-CZB-4094/2020|EPI ISL 548601|B.1|USA|2020-08-14	North America|hCoV-19/USA/NMDOH-2020321648/2020|EPI ISL 542070|B.1|USA|2020-09-01	0.0005374271	North America
North America|hCoV-19/USA/CA-CZB-4096/2020|EPI ISL 548608|B.1|USA|2020-08-14	North America|hCoV-19/USA/NMDOH-2020321648/2020|EPI ISL 542070|B.1|USA|2020-09-01	0.0005710278	North America
North America|hCoV-19/USA/CA-CZB-4095/2020|EPI ISL 548646|B.1|USA|2020-08-14	North America|hCoV-19/USA/NMDOH-2020321648/2020|EPI ISL 542070|B.1|USA|2020-09-01	0.0005742883	North America
North America|hCoV-19/USA/CA-CZB-4098/2020|EPI ISL 548641|B.1|USA|2020-08-14	North America|hCoV-19/USA/NMDOH-2020321648/2020|EPI ISL 542070|B.1|USA|2020-09-01	0.0005405505	North America
North America|hCoV-19/USA/MN-GMF-15330/2020|EPI ISL 547703|B.1.361|USA|2020-08-14	North America|hCoV-19/USA/NMDOH-2020321648/2020|EPI ISL 542070|B.1|USA|2020-09-01	0.0005374863	North America
North America|hCoV-19/USA/CA-CZB-4093/2020|EPI ISL 548615|B.1|USA|2020-08-14	North America|hCoV-19/USA/NMDOH-2020321648/2020|EPI ISL 542070|B.1|USA|2020-09-01	0.0005710470	North America
North America|hCoV-19/USA/CA-CZB-4097/2020|EPI ISL 548638|B.1|USA|2020-08-14	North America|hCoV-19/USA/NMDOH-2020321648/2020|EPI ISL 542070|B.1|USA|2020-09-01	0.0005764110	North America
North America|hCoV-19/USA/MI-MDHHS-SC21982/2020|EPI ISL 566032|B.1.361|USA|2020-08-15	North America|hCoV-19/USA/NMDOH-2020321648/2020|EPI ISL 542070|B.1|USA|2020-09-01	0.0006387857	North America
North America|hCoV-19/USA/FL-BPHL-1131/2020|EPI ISL 526617|B.1.3|USA|2020-08-15	North America|hCoV-19/USA/NMDOH-2020321648/2020|EPI ISL 542070|B.1|USA|2020-09-01	0.0005714640	North America
North America|hCoV-19/USA/NM-UNM-00407/2020|EPI ISL 538233|B.1|USA|2020-08-15	North America|hCoV-19/USA/NMDOH-2020321648/2020|EPI ISL 542070|B.1|USA|2020-09-01	0.0002779055	North America
North America|hCoV-19/USA/WI-GMF-15673/2020|EPI ISL 547709|B.1.361|USA|2020-08-16	North America|hCoV-19/USA/NMDOH-2020321648/2020|EPI ISL 542070|B.1|USA|2020-09-01	0.0005038668	North America
North America|hCoV-19/USA/SD-SDPHL-0015/2020|EPI ISL 569623|B.1.5|USA|2020-08-17	North America|hCoV-19/USA/NMDOH-2020321648/2020|EPI ISL 542070|B.1|USA|2020-09-01	0.0004365996	North America
North America|hCoV-19/USA/MN-MDH-1651/2020|EPI ISL 539845|B.1|USA|2020-08-17	North America|hCoV-19/USA/NMDOH-2020321648/2020|EPI ISL 542070|B.1|USA|2020-09-01	0.0007054882	North America
North America|hCoV-19/USA/SD-SDPHL-0016/2020|EPI ISL 569624|B.1|USA|2020-08-17	North America|hCoV-19/USA/NMDOH-2020321648/2020|EPI ISL 542070|B.1|USA|2020-09-01	0.0007055862	North America
North America|hCoV-19/USA/MN-MDH-1648/2020|EPI ISL 539842|B.1.361|USA|2020-08-17	North America|hCoV-19/USA/NMDOH-2020321648/2020|EPI ISL 542070|B.1|USA|2020-09-01	0.0006383220	North America
North America|hCoV-19/USA/IA-GMF-15767/2020|EPI ISL 547711|B.1.361|USA|2020-08-17	North America|hCoV-19/USA/NMDOH-2020321648/2020|EPI ISL 542070|B.1|USA|2020-09-01	0.0004366198	North America
North America|hCoV-19/USA/FL-BPHL-1139/2020|EPI ISL 526625|B.1.1|USA|2020-08-17	North America|hCoV-19/USA/NMDOH-2020321648/2020|EPI ISL 542070|B.1|USA|2020-09-01	0.0006719207	North America
North America|hCoV-19/USA/MI-MDHHS-SC21971/2020|EPI ISL 566022|B.1|USA|2020-08-17	North America|hCoV-19/USA/NMDOH-2020321648/2020|EPI ISL 542070|B.1|USA|2020-09-01	0.0005038213	North America
North America|hCoV-19/USA/WI-UW-1222/2020|EPI ISL 536595|B.1.370|USA|2020-08-18	North America|hCoV-19/USA/NMDOH-2020321648/2020|EPI ISL 542070|B.1|USA|2020-09-01	0.0007390412	North America
North America|hCoV-19/USA/WI-UW-1251/2020|EPI ISL 536624|B.1.1|USA|2020-08-18	North America|hCoV-19/USA/NMDOH-2020321648/2020|EPI ISL 542070|B.1|USA|2020-09-01	0.0009746286	North America
North America|hCoV-19/USA/MI-MDHHS-SC21967/2020|EPI ISL 566018|B.1.3|USA|2020-08-18	North America|hCoV-19/USA/NMDOH-2020321648/2020|EPI ISL 542070|B.1|USA|2020-09-01	0.0006479940	North America
North America|hCoV-19/USA/FL-BPHL-1097/2020|EPI ISL 526583|B.1|USA|2020-08-19	North America|hCoV-19/USA/NMDOH-2020321648/2020|EPI ISL 542070|B.1|USA|2020-09-01	0.0005374360	North America
North America|hCoV-19/USA/FL-BPHL-1163/2020|EPI ISL 526649|B.1.370|USA|2020-08-19	North America|hCoV-19/USA/NMDOH-2020321648/2020|EPI ISL 542070|B.1|USA|2020-09-01	0.0006046386	North America
North America|hCoV-19/USA/FL-BPHL-1167/2020|EPI ISL 526653|B.1|USA|2020-08-19	North America|hCoV-19/USA/NMDOH-2020321648/2020|EPI ISL 542070|B.1|USA|2020-09-01	0.0003694097	North America
North America|hCoV-19/USA/WA-S2796/2020|EPI ISL 530153|B.1.5|USA|2020-08-19	North America|hCoV-19/USA/NMDOH-2020321648/2020|EPI ISL 542070|B.1|USA|2020-09-01	0.0007152687	North America
North America|hCoV-19/USA/FL-BPHL-1161/2020|EPI ISL 526647|B.1.3|USA|2020-08-19	North America|hCoV-19/USA/NMDOH-2020321648/2020|EPI ISL 542070|B.1|USA|2020-09-01	0.0007706956	North America
North America|hCoV-19/USA/FL-BPHL-1185/2020|EPI ISL 526671|B.1.3|USA|2020-08-20	North America|hCoV-19/USA/NMDOH-2020321648/2020|EPI ISL 542070|B.1|USA|2020-09-01	0.0008063323	North America
North America|hCoV-19/USA/MN-MDH-1705/2020|EPI ISL 560792|B.1|USA|2020-08-20	North America|hCoV-19/USA/NMDOH-2020321648/2020|EPI ISL 542070|B.1|USA|2020-09-01	0.0007054882	North America
North America|hCoV-19/USA/WI-UW-1215/2020|EPI ISL 536588|B.1.361|USA|2020-08-20	North America|hCoV-19/USA/NMDOH-2020321648/2020|EPI ISL 542070|B.1|USA|2020-09-01	0.0005374537	North America
North America|hCoV-19/USA/FL-BPHL-1192/2020|EPI ISL 526678|B.1.3|USA|2020-08-21	North America|hCoV-19/USA/NMDOH-2020321648/2020|EPI ISL 542070|B.1|USA|2020-09-01	0.0007390742	North America
North America|hCoV-19/USA/WI-UW-1272/2020|EPI ISL 536644|B.1|USA|2020-08-21	North America|hCoV-19/USA/NMDOH-2020321648/2020|EPI ISL 542070|B.1|USA|2020-09-01	0.0006382741	North America
North America|hCoV-19/USA/CA-CZB-4101/2020|EPI ISL 548626|B.1|USA|2020-08-21	North America|hCoV-19/USA/NMDOH-2020321648/2020|EPI ISL 542070|B.1|USA|2020-09-01	0.0006104382	North America
North America|hCoV-19/USA/FL-BPHL-1197/2020|EPI ISL 526683|B.1.3|USA|2020-08-21	North America|hCoV-19/USA/NMDOH-2020321648/2020|EPI ISL 542070|B.1|USA|2020-09-01	0.0005085379	North America
North America|hCoV-19/USA/WI-UW-1259/2020|EPI ISL 536632|B.1.370|USA|2020-08-22	North America|hCoV-19/USA/NMDOH-2020321648/2020|EPI ISL 542070|B.1|USA|2020-09-01	0.0006046313	North America
North America|hCoV-19/USA/WI-UW-1273/2020|EPI ISL 536645|B.1.1|USA|2020-08-22	North America|hCoV-19/USA/NMDOH-2020321648/2020|EPI ISL 542070|B.1|USA|2020-09-01	0.0007056086	North America
North America|hCoV-19/USA/MN-GMF-16735/2020|EPI ISL 547728|B.1.361|USA|2020-08-23	North America|hCoV-19/USA/NMDOH-2020321648/2020|EPI ISL 542070|B.1|USA|2020-09-01	0.0005720802	North America
North America|hCoV-19/USA/MI-MDHHS-SC21983/2020|EPI ISL 566033|B.1.1|USA|2020-08-23	North America|hCoV-19/USA/NMDOH-2020321648/2020|EPI ISL 542070|B.1|USA|2020-09-01	0.0006726823	North America
North America|hCoV-19/USA/MN-GMF-16946/2020|EPI ISL 547733|B.1.361|USA|2020-08-24	North America|hCoV-19/USA/NMDOH-2020321648/2020|EPI ISL 542070|B.1|USA|2020-09-01	0.0005038510	North America
North America|hCoV-19/USA/WI-UW-1280/2020|EPI ISL 536652|B.1|USA|2020-08-25	North America|hCoV-19/USA/NMDOH-2020321648/2020|EPI ISL 542070|B.1|USA|2020-09-01	0.0005037908	North America
North America|hCoV-19/USA/WI-UW-1274/2020|EPI ISL 536646|B.1.1.216|USA|2020-08-25	North America|hCoV-19/USA/NMDOH-2020321648/2020|EPI ISL 542070|B.1|USA|2020-09-01	0.0007055546	North America
North America|hCoV-19/USA/WI-UW-1328/2020|EPI ISL 536699|B.1.1|USA|2020-08-26	North America|hCoV-19/USA/NMDOH-2020321648/2020|EPI ISL 542070|B.1|USA|2020-09-01	0.0007728408	North America
North America|hCoV-19/USA/FL-BPHL-1285/2020|EPI ISL 541217|B.1.3|USA|2020-08-27	North America|hCoV-19/USA/NMDOH-2020321648/2020|EPI ISL 542070|B.1|USA|2020-09-01	0.0005374022	North America
North America|hCoV-19/USA/WI-UW-1334/2020|EPI ISL 536705|B.1.361|USA|2020-08-27	North America|hCoV-19/USA/NMDOH-2020321648/2020|EPI ISL 542070|B.1|USA|2020-09-01	0.0006047342	North America
North America|hCoV-19/USA/FL-BPHL-1284/2020|EPI ISL 541216|B.1.370|USA|2020-08-27	North America|hCoV-19/USA/NMDOH-2020321648/2020|EPI ISL 542070|B.1|USA|2020-09-01	0.0005221426	North America
North America|hCoV-19/USA/MN-GMF-17485/2020|EPI ISL 547741|B.1.361|USA|2020-08-28	North America|hCoV-19/USA/NMDOH-2020321648/2020|EPI ISL 542070|B.1|USA|2020-09-01	0.0005711054	North America
North America|hCoV-19/USA/FL-BPHL-1294/2020|EPI ISL 541226|B.1|USA|2020-08-28	North America|hCoV-19/USA/NMDOH-2020321648/2020|EPI ISL 542070|B.1|USA|2020-09-01	0.0005710452	North America
North America|hCoV-19/USA/WI-GMF-17385/2020|EPI ISL 547739|B.1.361|USA|2020-08-28	North America|hCoV-19/USA/NMDOH-2020321648/2020|EPI ISL 542070|B.1|USA|2020-09-01	0.0004438503	North America
North America|hCoV-19/USA/WA-S2804/2020|EPI ISL 530161|B.1.36|USA|2020-08-29	North America|hCoV-19/USA/NMDOH-2020321648/2020|EPI ISL 542070|B.1|USA|2020-09-01	0.0006717966	North America
North America|hCoV-19/USA/WI-GMF-17808/2020|EPI ISL 547748|B.1|USA|2020-08-29	North America|hCoV-19/USA/NMDOH-2020321648/2020|EPI ISL 542070|B.1|USA|2020-09-01	0.0005373859	North America
North America|hCoV-19/USA/WI-GMF-17921/2020|EPI ISL 547750|B.1|USA|2020-08-30	North America|hCoV-19/USA/NMDOH-2020321648/2020|EPI ISL 542070|B.1|USA|2020-09-01	0.0004711031	North America
North America|hCoV-19/USA/WI-UW-1307/2020|EPI ISL 536679|B.1.1|USA|2020-08-30	North America|hCoV-19/USA/NMDOH-2020321648/2020|EPI ISL 542070|B.1|USA|2020-09-01	0.0006430135	North America
North America|hCoV-19/USA/FL-BPHL-1421/2020|EPI ISL 549203|B.1|USA|2020-08-31	North America|hCoV-19/USA/NMDOH-2020321648/2020|EPI ISL 542070|B.1|USA|2020-09-01	0.0004030005	North America
North America|hCoV-19/USA/FL-BPHL-1431/2020|EPI ISL 549213|B.1.3|USA|2020-08-31	North America|hCoV-19/USA/NMDOH-2020321648/2020|EPI ISL 542070|B.1|USA|2020-09-01	0.0006046019	North America
North America|hCoV-19/USA/FL-BPHL-1426/2020|EPI ISL 549208|B.1|USA|2020-08-31	North America|hCoV-19/USA/NMDOH-2020321648/2020|EPI ISL 542070|B.1|USA|2020-09-01	0.0006046483	North America
North America|hCoV-19/USA/WI-UW-1291/2020|EPI ISL 536663|B.1.1|USA|2020-08-31	North America|hCoV-19/USA/NMDOH-2020321648/2020|EPI ISL 542070|B.1|USA|2020-09-01	0.0006382741	North America
North America|hCoV-19/USA/WI-UW-1301/2020|EPI ISL 536673|B.1|USA|2020-08-31	North America|hCoV-19/USA/NMDOH-2020321648/2020|EPI ISL 542070|B.1|USA|2020-09-01	0.0004702193	North America
North America|hCoV-19/USA/WA-UW-26488/2020|EPI ISL 570778|B.1.1|USA|2020-08-31	North America|hCoV-19/USA/NMDOH-2020321648/2020|EPI ISL 542070|B.1|USA|2020-09-01	0.0006726042	North America
North America|hCoV-19/USA/WI-UW-1315/2020|EPI ISL 536687|B.1.370|USA|2020-08-31	North America|hCoV-19/USA/NMDOH-2020321648/2020|EPI ISL 542070|B.1|USA|2020-09-01	0.0005753010	North America
North America|hCoV-19/USA/WA-UW-26859/2020|EPI ISL 570781|B.1|USA|2020-09-01	North America|hCoV-19/USA/NMDOH-2020321648/2020|EPI ISL 542070|B.1|USA|2020-09-01	0.0007390623	North America
North America|hCoV-19/USA/NMDOH-2020324000/2020|EPI ISL 542091|B.1.1|USA|2020-09-01	North America|hCoV-19/USA/NMDOH-2020321648/2020|EPI ISL 542070|B.1|USA|2020-09-01	0.0008065064	North America
North America|hCoV-19/USA/NMDOH-2020321813/2020|EPI ISL 542071|B.1|USA|2020-09-01	North America|hCoV-19/USA/NMDOH-2020321648/2020|EPI ISL 542070|B.1|USA|2020-09-01	0.0003022046	North America
North America|hCoV-19/USA/NMDOH-2020321845/2020|EPI ISL 542073|B.1|USA|2020-09-01	North America|hCoV-19/USA/NMDOH-2020321648/2020|EPI ISL 542070|B.1|USA|2020-09-01	0.0007054656	North America
North America|hCoV-19/USA/WA1/2020|EPI ISL 404895|A|USA|2020-01-19	North America|hCoV-19/USA/WI-GMF-18277/2020|EPI ISL 547756|B.1.361|USA|2020-09-01	0.0005038743	North America
North America|hCoV-19/USA/IL1/2020|EPI ISL 404253|A|USA|2020-01-21	North America|hCoV-19/USA/WI-GMF-18277/2020|EPI ISL 547756|B.1.361|USA|2020-09-01	0.0004031834	North America
North America|hCoV-19/USA/AZ1/2020|EPI ISL 406223|A|USA|2020-01-22	North America|hCoV-19/USA/WI-GMF-18277/2020|EPI ISL 547756|B.1.361|USA|2020-09-01	0.0004702515	North America
North America|hCoV-19/USA/CA2/2020|EPI ISL 406036|B|USA|2020-01-22	North America|hCoV-19/USA/WI-GMF-18277/2020|EPI ISL 547756|B.1.361|USA|2020-09-01	0.0004702950	North America
North America|hCoV-19/Canada/ON ON-VIDO-01-2/2020|EPI ISL 425177|B|Canada|2020-01-23	North America|hCoV-19/USA/WI-GMF-18277/2020|EPI ISL 547756|B.1.361|USA|2020-09-01	0.0004702875	North America
North America|hCoV-19/Canada/ON VIDO-01/2020|EPI ISL 413015|B|Canada|2020-01-23	North America|hCoV-19/USA/WI-GMF-18277/2020|EPI ISL 547756|B.1.361|USA|2020-09-01	0.0005040420	North America
North America|hCoV-19/USA/CA-CDC-1/2020|EPI ISL 406034|A|USA|2020-01-23	North America|hCoV-19/USA/WI-GMF-18277/2020|EPI ISL 547756|B.1.361|USA|2020-09-01	0.0006383708	North America
North America|hCoV-19/USA/WA1-A12/2020|EPI ISL 407214|A|USA|2020-01-25	North America|hCoV-19/USA/WI-GMF-18277/2020|EPI ISL 547756|B.1.361|USA|2020-09-01	0.0005038743	North America
North America|hCoV-19/USA/CA-CDC-6/2020|EPI ISL 410044|B|USA|2020-01-27	North America|hCoV-19/USA/WI-GMF-18277/2020|EPI ISL 547756|B.1.361|USA|2020-09-01	0.0004034003	North America
North America|hCoV-19/USA/CA-CDC-5/2020|EPI ISL 408010|B|USA|2020-01-29	North America|hCoV-19/USA/WI-GMF-18277/2020|EPI ISL 547756|B.1.361|USA|2020-09-01	0.0004702732	North America
North America|hCoV-19/USA/CA-CDC-3/2020|EPI ISL 408008|B|USA|2020-01-29	North America|hCoV-19/USA/WI-GMF-18277/2020|EPI ISL 547756|B.1.361|USA|2020-09-01	0.0005039049	North America
North America|hCoV-19/USA/MA1/2020|EPI ISL 409067|B|USA|2020-01-29	North America|hCoV-19/USA/WI-GMF-18277/2020|EPI ISL 547756|B.1.361|USA|2020-09-01	0.0005375361	North America
North America|hCoV-19/USA/WI1/2020|EPI ISL 408670|B|USA|2020-01-31	North America|hCoV-19/USA/WI-GMF-18277/2020|EPI ISL 547756|B.1.361|USA|2020-09-01	0.0004367175	North America
North America|hCoV-19/Canada/ON-PHL-2445/2020|EPI ISL 413014|B|Canada|2020-01	North America|hCoV-19/USA/WI-GMF-18277/2020|EPI ISL 547756|B.1.361|USA|2020-09-01	0.0004702875	North America
North America|hCoV-19/USA/CA-CDC-7/2020|EPI ISL 411954|A|USA|2020-02-06	North America|hCoV-19/USA/WI-GMF-18277/2020|EPI ISL 547756|B.1.361|USA|2020-09-01	0.0005375094	North America
North America|hCoV-19/USA/CA-CDC-8/2020|EPI ISL 411955|B|USA|2020-02-10	North America|hCoV-19/USA/WI-GMF-18277/2020|EPI ISL 547756|B.1.361|USA|2020-09-01	0.0004366867	North America
North America|hCoV-19/USA/TX1/2020|EPI ISL 411956|A|USA|2020-02-11	North America|hCoV-19/USA/WI-GMF-18277/2020|EPI ISL 547756|B.1.361|USA|2020-09-01	0.0006383514	North America
North America|hCoV-19/Canada/BC 37 0-2/2020|EPI ISL 412965|B.4|Canada|2020-02-16	North America|hCoV-19/USA/WI-GMF-18277/2020|EPI ISL 547756|B.1.361|USA|2020-09-01	0.0005085178	North America
North America|hCoV-19/USA/CruiseA-9/2020|EPI ISL 413614|B|USA|2020-02-17	North America|hCoV-19/USA/WI-GMF-18277/2020|EPI ISL 547756|B.1.361|USA|2020-09-01	0.0003694608	North America
North America|hCoV-19/USA/CruiseA-11/2020|EPI ISL 413616|B|USA|2020-02-17	North America|hCoV-19/USA/WI-GMF-18277/2020|EPI ISL 547756|B.1.361|USA|2020-09-01	0.0004030564	North America
North America|hCoV-19/USA/CruiseA-8/2020|EPI ISL 413613|B|USA|2020-02-17	North America|hCoV-19/USA/WI-GMF-18277/2020|EPI ISL 547756|B.1.361|USA|2020-09-01	0.0004030564	North America
North America|hCoV-19/USA/CruiseA-7/2020|EPI ISL 413612|B|USA|2020-02-17	North America|hCoV-19/USA/WI-GMF-18277/2020|EPI ISL 547756|B.1.361|USA|2020-09-01	0.0004702658	North America
North America|hCoV-19/USA/CruiseA-10/2020|EPI ISL 413615|B|USA|2020-02-17	North America|hCoV-19/USA/WI-GMF-18277/2020|EPI ISL 547756|B.1.361|USA|2020-09-01	0.0004030751	North America
North America|hCoV-19/USA/CruiseA-1/2020|EPI ISL 413606|B|USA|2020-02-17	North America|hCoV-19/USA/WI-GMF-18277/2020|EPI ISL 547756|B.1.361|USA|2020-09-01	0.0004366735	North America
North America|hCoV-19/USA/CruiseA-24/2020|EPI ISL 414483|B|USA|2020-02-17	North America|hCoV-19/USA/WI-GMF-18277/2020|EPI ISL 547756|B.1.361|USA|2020-09-01	0.0004703681	North America
North America|hCoV-19/Panama/328723/2020|EPI ISL 496609|A.2|Panama|2020-02-17	North America|hCoV-19/USA/WI-GMF-18277/2020|EPI ISL 547756|B.1.361|USA|2020-09-01	0.0006527392	North America
North America|hCoV-19/USA/CruiseA-3/2020|EPI ISL 413608|B|USA|2020-02-18	North America|hCoV-19/USA/WI-GMF-18277/2020|EPI ISL 547756|B.1.361|USA|2020-09-01	0.0003694607	North America
North America|hCoV-19/USA/CruiseA-2/2020|EPI ISL 413607|B|USA|2020-02-18	North America|hCoV-19/USA/WI-GMF-18277/2020|EPI ISL 547756|B.1.361|USA|2020-09-01	0.0004366735	North America
North America|hCoV-19/USA/CruiseA-23/2020|EPI ISL 414482|B|USA|2020-02-18	North America|hCoV-19/USA/WI-GMF-18277/2020|EPI ISL 547756|B.1.361|USA|2020-09-01	0.0005375447	North America
North America|hCoV-19/USA/CruiseA-13/2020|EPI ISL 413618|B|USA|2020-02-20	North America|hCoV-19/USA/WI-GMF-18277/2020|EPI ISL 547756|B.1.361|USA|2020-09-01	0.0003694609	North America
North America|hCoV-19/USA/CruiseA-12/2020|EPI ISL 413617|B|USA|2020-02-20	North America|hCoV-19/USA/WI-GMF-18277/2020|EPI ISL 547756|B.1.361|USA|2020-09-01	0.0004030564	North America
North America|hCoV-19/Canada/BC 69243/2020|EPI ISL 415577|B.4|Canada|2020-02-20	North America|hCoV-19/USA/WI-GMF-18277/2020|EPI ISL 547756|B.1.361|USA|2020-09-01	0.0005820552	North America
North America|hCoV-19/USA/CruiseA-5/2020|EPI ISL 413610|B|USA|2020-02-21	North America|hCoV-19/USA/WI-GMF-18277/2020|EPI ISL 547756|B.1.361|USA|2020-09-01	0.0003694609	North America
North America|hCoV-19/USA/CruiseA-6/2020|EPI ISL 413611|B|USA|2020-02-21	North America|hCoV-19/USA/WI-GMF-18277/2020|EPI ISL 547756|B.1.361|USA|2020-09-01	0.0004366665	North America
North America|hCoV-19/USA/CruiseA-21/2020|EPI ISL 414480|B|USA|2020-02-21	North America|hCoV-19/USA/WI-GMF-18277/2020|EPI ISL 547756|B.1.361|USA|2020-09-01	0.0004702950	North America
North America|hCoV-19/Panama/328719/2020|EPI ISL 496607|A.2|Panama|2020-02-22	North America|hCoV-19/USA/WI-GMF-18277/2020|EPI ISL 547756|B.1.361|USA|2020-09-01	0.0006502595	North America
North America|hCoV-19/USA/CA-CDC-9/2020|EPI ISL 412862|B|USA|2020-02-23	North America|hCoV-19/USA/WI-GMF-18277/2020|EPI ISL 547756|B.1.361|USA|2020-09-01	0.0004366732	North America
North America|hCoV-19/USA/CruiseA-17/2020|EPI ISL 413622|B|USA|2020-02-24	North America|hCoV-19/USA/WI-GMF-18277/2020|EPI ISL 547756|B.1.361|USA|2020-09-01	0.0004366937	North America
North America|hCoV-19/USA/CruiseA-18/2020|EPI ISL 413623|B|USA|2020-02-24	North America|hCoV-19/USA/WI-GMF-18277/2020|EPI ISL 547756|B.1.361|USA|2020-09-01	0.0004032783	North America
North America|hCoV-19/USA/CruiseA-26/2020|EPI ISL 414485|B|USA|2020-02-24	North America|hCoV-19/USA/WI-GMF-18277/2020|EPI ISL 547756|B.1.361|USA|2020-09-01	0.0004031228	North America
North America|hCoV-19/USA/CruiseA-14/2020|EPI ISL 413619|B|USA|2020-02-25	North America|hCoV-19/USA/WI-GMF-18277/2020|EPI ISL 547756|B.1.361|USA|2020-09-01	0.0005038511	North America
North America|hCoV-19/USA/CA-CDC-2602/2020|EPI ISL 419554|B|USA|2020-02-26	North America|hCoV-19/USA/WI-GMF-18277/2020|EPI ISL 547756|B.1.361|USA|2020-09-01	0.0004366937	North America
North America|hCoV-19/Canada/ON SHSC-01/2020|EPI ISL 450747|B.4|Canada|2020-02-26	North America|hCoV-19/USA/WI-GMF-18277/2020|EPI ISL 547756|B.1.361|USA|2020-09-01	0.0005093312	North America
North America|hCoV-19/USA/OR 2656/2020|EPI ISL 419558|B|USA|2020-02-27	North America|hCoV-19/USA/WI-GMF-18277/2020|EPI ISL 547756|B.1.361|USA|2020-09-01	0.0004366734	North America
North America|hCoV-19/Mexico/CMX-InDRE-01/2020|EPI ISL 412972|B.1.1|Mexico|2020-02-27	North America|hCoV-19/USA/WI-GMF-18277/2020|EPI ISL 547756|B.1.361|USA|2020-09-01	0.0003695063	North America
North America|hCoV-19/USA/CA-CDPH-UC2/2020|EPI ISL 413558|B|USA|2020-02-27	North America|hCoV-19/USA/WI-GMF-18277/2020|EPI ISL 547756|B.1.361|USA|2020-09-01	0.0005711983	North America
North America|hCoV-19/USA/CA-CDPH-UC3/2020|EPI ISL 413559|B|USA|2020-02-27	North America|hCoV-19/USA/WI-GMF-18277/2020|EPI ISL 547756|B.1.361|USA|2020-09-01	0.0004703365	North America
North America|hCoV-19/USA/CA-CDPH017/2020|EPI ISL 515910|B|USA|2020-02-27	North America|hCoV-19/USA/WI-GMF-18277/2020|EPI ISL 547756|B.1.361|USA|2020-09-01	0.0004705578	North America
North America|hCoV-19/USA/CA-CDPH-UC4/2020|EPI ISL 413561|B|USA|2020-02-27	North America|hCoV-19/USA/WI-GMF-18277/2020|EPI ISL 547756|B.1.361|USA|2020-09-01	0.0004369523	North America
North America|hCoV-19/Canada/BC 13297/2020|EPI ISL 415578|B.4|Canada|2020-02-27	North America|hCoV-19/USA/WI-GMF-18277/2020|EPI ISL 547756|B.1.361|USA|2020-09-01	0.0005767248	North America
North America|hCoV-19/Mexico/CMX-InDRE-07/2020|EPI ISL 452139|B.1.1|Mexico|2020-02-28	North America|hCoV-19/USA/WI-GMF-18277/2020|EPI ISL 547756|B.1.361|USA|2020-09-01	0.0003695064	North America
North America|hCoV-19/USA/FL 5125/2020|EPI ISL 419559|B.1.1|USA|2020-02-28	North America|hCoV-19/USA/WI-GMF-18277/2020|EPI ISL 547756|B.1.361|USA|2020-09-01	0.0004031060	North America
North America|hCoV-19/USA/RI 0520/2020|EPI ISL 419553|B.1.5|USA|2020-02-28	North America|hCoV-19/USA/WI-GMF-18277/2020|EPI ISL 547756|B.1.361|USA|2020-09-01	0.0003694780	North America
North America|hCoV-19/USA/CA-UCLA-260/2020|EPI ISL 537558|B.4|USA|2020-02-28	North America|hCoV-19/USA/WI-GMF-18277/2020|EPI ISL 547756|B.1.361|USA|2020-09-01	0.0005375180	North America
North America|hCoV-19/Panama/328709/2020|EPI ISL 496605|A.2|Panama|2020-02-28	North America|hCoV-19/USA/WI-GMF-18277/2020|EPI ISL 547756|B.1.361|USA|2020-09-01	0.0006851400	North America
North America|hCoV-19/USA/CA-CDPH016/2020|EPI ISL 515909|B|USA|2020-02-28	North America|hCoV-19/USA/WI-GMF-18277/2020|EPI ISL 547756|B.1.361|USA|2020-09-01	0.0004373345	North America
North America|hCoV-19/Canada/BC 17397/2020|EPI ISL 415580|B.4|Canada|2020-02-28	North America|hCoV-19/USA/WI-GMF-18277/2020|EPI ISL 547756|B.1.361|USA|2020-09-01	0.0005766566	North America
North America|hCoV-19/USA/CA-SCCPHD-UC102/2020|EPI ISL 435581|B|USA|2020-02-28	North America|hCoV-19/USA/WI-GMF-18277/2020|EPI ISL 547756|B.1.361|USA|2020-09-01	0.0004791327	North America
North America|hCoV-19/USA/CA-SCCPHD-UC103/2020|EPI ISL 435582|B|USA|2020-02-28	North America|hCoV-19/USA/WI-GMF-18277/2020|EPI ISL 547756|B.1.361|USA|2020-09-01	0.0004451131	North America
North America|hCoV-19/USA/GA 2741/2020|EPI ISL 419556|B.1.1|USA|2020-02-29	North America|hCoV-19/USA/WI-GMF-18277/2020|EPI ISL 547756|B.1.361|USA|2020-09-01	0.0004031247	North America
North America|hCoV-19/USA/NY-Wadsworth-10131-01/2020|EPI ISL 525575|B.4|USA|2020-02-29	North America|hCoV-19/USA/WI-GMF-18277/2020|EPI ISL 547756|B.1.361|USA|2020-09-01	0.0006383801	North America
North America|hCoV-19/USA/NH 0004/2020|EPI ISL 420791|B.1.356|USA|2020-02-29	North America|hCoV-19/USA/WI-GMF-18277/2020|EPI ISL 547756|B.1.361|USA|2020-09-01	0.0002686745	North America
North America|hCoV-19/USA/CA-SCCPHD-UC104/2020|EPI ISL 435583|B.1.255|USA|2020-02-29	North America|hCoV-19/USA/WI-GMF-18277/2020|EPI ISL 547756|B.1.361|USA|2020-09-01	0.0002687467	North America
North America|hCoV-19/USA/CA-SCCPHD-UC108/2020|EPI ISL 435587|B|USA|2020-02-29	North America|hCoV-19/USA/WI-GMF-18277/2020|EPI ISL 547756|B.1.361|USA|2020-09-01	0.0004708170	North America
North America|hCoV-19/USA/NY1-PV08001/2020|EPI ISL 414476|B.4|USA|2020-02-29	North America|hCoV-19/USA/WI-GMF-18277/2020|EPI ISL 547756|B.1.361|USA|2020-09-01	0.0006057255	North America
North America|hCoV-19/USA/TX 2039/2020|EPI ISL 420796|B|USA|2020-02-29	North America|hCoV-19/USA/WI-GMF-18277/2020|EPI ISL 547756|B.1.361|USA|2020-09-01	0.0004368000	North America
North America|hCoV-19/USA/CA-SCCPHD-UC14/2020|EPI ISL 417318|B|USA|2020-02-29	North America|hCoV-19/USA/WI-GMF-18277/2020|EPI ISL 547756|B.1.361|USA|2020-09-01	0.0004383727	North America
North America|hCoV-19/USA/CA-SCCPHD-UC105/2020|EPI ISL 435584|B.1.255|USA|2020-02-29	North America|hCoV-19/USA/WI-GMF-18277/2020|EPI ISL 547756|B.1.361|USA|2020-09-01	0.0002777715	North America
North America|hCoV-19/Canada/ON-PHL-5472/2020|EPI ISL 418325|B.4|Canada|2020-02	North America|hCoV-19/USA/WI-GMF-18277/2020|EPI ISL 547756|B.1.361|USA|2020-09-01	0.0005040235	North America
North America|hCoV-19/Canada/BC 25367465/2020|EPI ISL 463220|B.1.5|Canada|2020-02	North America|hCoV-19/USA/WI-GMF-18277/2020|EPI ISL 547756|B.1.361|USA|2020-09-01	0.0003694780	North America
North America|hCoV-19/Canada/ON-PHL-8751/2020|EPI ISL 418345|B.1.255|Canada|2020-02	North America|hCoV-19/USA/WI-GMF-18277/2020|EPI ISL 547756|B.1.361|USA|2020-09-01	0.0002686745	North America
North America|hCoV-19/Canada/ON-PHL-2259/2020|EPI ISL 418344|B.1.255|Canada|2020-02	North America|hCoV-19/USA/WI-GMF-18277/2020|EPI ISL 547756|B.1.361|USA|2020-09-01	0.0002688551	North America
North America|hCoV-19/Canada/ON-PHL-2273/2020|EPI ISL 418383|B.4|Canada|2020-02	North America|hCoV-19/USA/WI-GMF-18277/2020|EPI ISL 547756|B.1.361|USA|2020-09-01	0.0006087412	North America
North America|hCoV-19/Canada/ON-PHL-2294/2020|EPI ISL 418384|B.4|Canada|2020-02	North America|hCoV-19/USA/WI-GMF-18277/2020|EPI ISL 547756|B.1.361|USA|2020-09-01	0.0005515774	North America
North America|hCoV-19/USA/RI 0556/2020|EPI ISL 420795|B.1|USA|2020-03-01	North America|hCoV-19/USA/WI-GMF-18277/2020|EPI ISL 547756|B.1.361|USA|2020-09-01	0.0003358822	North America
North America|hCoV-19/Belize/CDC-6846/2020|EPI ISL 509712|B.1.1|Belize|2020-03-01	North America|hCoV-19/USA/WI-GMF-18277/2020|EPI ISL 547756|B.1.361|USA|2020-09-01	0.0004367272	North America
North America|hCoV-19/Canada/BC 02421/2020|EPI ISL 415581|B.4|Canada|2020-03-01	North America|hCoV-19/USA/WI-GMF-18277/2020|EPI ISL 547756|B.1.361|USA|2020-09-01	0.0005038896	North America
North America|hCoV-19/Canada/QC-LSPQ-L00210314/2020|EPI ISL 535716|B.4|Canada|2020-03-01	North America|hCoV-19/USA/WI-GMF-18277/2020|EPI ISL 547756|B.1.361|USA|2020-09-01	0.0006383414	North America
North America|hCoV-19/USA/OR 5430/2020|EPI ISL 420794|B|USA|2020-03-01	North America|hCoV-19/USA/WI-GMF-18277/2020|EPI ISL 547756|B.1.361|USA|2020-09-01	0.0004366735	North America
North America|hCoV-19/USA/NY-SURV0144/2020|EPI ISL 436050|B|USA|2020-03-02	North America|hCoV-19/USA/WI-GMF-18277/2020|EPI ISL 547756|B.1.361|USA|2020-09-01	0.0005039129	North America
North America|hCoV-19/USA/NH 0008/2020|EPI ISL 420792|B.1.356|USA|2020-03-02	North America|hCoV-19/USA/WI-GMF-18277/2020|EPI ISL 547756|B.1.361|USA|2020-09-01	0.0002686745	North America
North America|hCoV-19/USA/NY 2929/2020|EPI ISL 420793|B.1|USA|2020-03-02	North America|hCoV-19/USA/WI-GMF-18277/2020|EPI ISL 547756|B.1.361|USA|2020-09-01	0.0002014977	North America
North America|hCoV-19/Canada/BC 41851/2020|EPI ISL 415584|A|Canada|2020-03-02	North America|hCoV-19/USA/WI-GMF-18277/2020|EPI ISL 547756|B.1.361|USA|2020-09-01	0.0005711436	North America
North America|hCoV-19/USA/FL 6318/2020|EPI ISL 420785|B.1.1|USA|2020-03-02	North America|hCoV-19/USA/WI-GMF-18277/2020|EPI ISL 547756|B.1.361|USA|2020-09-01	0.0003695188	North America
North America|hCoV-19/USA/GA 1299/2020|EPI ISL 420787|B.1.1|USA|2020-03-03	North America|hCoV-19/USA/WI-GMF-18277/2020|EPI ISL 547756|B.1.361|USA|2020-09-01	0.0004031246	North America
North America|hCoV-19/USA/NY-Wadsworth-10496-01/2020|EPI ISL 426025|B.1|USA|2020-03-03	North America|hCoV-19/USA/WI-GMF-18277/2020|EPI ISL 547756|B.1.361|USA|2020-09-01	0.0002350854	North America
North America|hCoV-19/Canada/BC 40860/2020|EPI ISL 415583|B|Canada|2020-03-03	North America|hCoV-19/USA/WI-GMF-18277/2020|EPI ISL 547756|B.1.361|USA|2020-09-01	0.0004030751	North America
North America|hCoV-19/USA/NY-Wadsworth-10528-01/2020|EPI ISL 426026|B.1|USA|2020-03-03	North America|hCoV-19/USA/WI-GMF-18277/2020|EPI ISL 547756|B.1.361|USA|2020-09-01	0.0002350963	North America
North America|hCoV-19/USA/NY-Wadsworth-10495-01/2020|EPI ISL 425224|B.1|USA|2020-03-03	North America|hCoV-19/USA/WI-GMF-18277/2020|EPI ISL 547756|B.1.361|USA|2020-09-01	0.0002014977	North America
North America|hCoV-19/USA/NY-Wadsworth-10690-01/2020|EPI ISL 426028|B.1|USA|2020-03-04	North America|hCoV-19/USA/WI-GMF-18277/2020|EPI ISL 547756|B.1.361|USA|2020-09-01	0.0003022928	North America
North America|hCoV-19/USA/NJ 3201/2020|EPI ISL 424901|B.1|USA|2020-03-04	North America|hCoV-19/USA/WI-GMF-18277/2020|EPI ISL 547756|B.1.361|USA|2020-09-01	0.0003358824	North America
North America|hCoV-19/USA/MD 0026/2020|EPI ISL 424869|B.1.255|USA|2020-03-04	North America|hCoV-19/USA/WI-GMF-18277/2020|EPI ISL 547756|B.1.361|USA|2020-09-01	0.0003022789	North America
North America|hCoV-19/USA/MA 9704/2020|EPI ISL 424911|B.1|USA|2020-03-04	North America|hCoV-19/USA/WI-GMF-18277/2020|EPI ISL 547756|B.1.361|USA|2020-09-01	0.0002686745	North America
North America|hCoV-19/USA/NY-Wadsworth-10683-01/2020|EPI ISL 426027|B.40|USA|2020-03-04	North America|hCoV-19/USA/WI-GMF-18277/2020|EPI ISL 547756|B.1.361|USA|2020-09-01	0.0005711244	North America
North America|hCoV-19/Canada/BC 8159203/2020|EPI ISL 418848|A|Canada|2020-03-05	North America|hCoV-19/USA/WI-GMF-18277/2020|EPI ISL 547756|B.1.361|USA|2020-09-01	0.0005374931	North America
North America|hCoV-19/USA/RI 0702/2020|EPI ISL 424887|B.1|USA|2020-03-05	North America|hCoV-19/USA/WI-GMF-18277/2020|EPI ISL 547756|B.1.361|USA|2020-09-01	0.0002014977	North America
North America|hCoV-19/USA/NE 6605/2020|EPI ISL 424874|B.3|USA|2020-03-05	North America|hCoV-19/USA/WI-GMF-18277/2020|EPI ISL 547756|B.1.361|USA|2020-09-01	0.0005039049	North America
North America|hCoV-19/USA/MA 1355/2020|EPI ISL 424913|B|USA|2020-03-05	North America|hCoV-19/USA/WI-GMF-18277/2020|EPI ISL 547756|B.1.361|USA|2020-09-01	0.0005038977	North America
North America|hCoV-19/USA/SC 3572/2020|EPI ISL 424905|B.1|USA|2020-03-05	North America|hCoV-19/USA/WI-GMF-18277/2020|EPI ISL 547756|B.1.361|USA|2020-09-01	0.0003358979	North America
North America|hCoV-19/USA/MA 3672/2020|EPI ISL 424844|B.1|USA|2020-03-06	North America|hCoV-19/USA/WI-GMF-18277/2020|EPI ISL 547756|B.1.361|USA|2020-09-01	0.0002686745	North America
North America|hCoV-19/USA/NY-Wadsworth-11244-01/2020|EPI ISL 525580|B.1|USA|2020-03-06	North America|hCoV-19/USA/WI-GMF-18277/2020|EPI ISL 547756|B.1.361|USA|2020-09-01	0.0002350925	North America
North America|hCoV-19/USA/NY-Wadsworth-11291-01/2020|EPI ISL 426044|B.1|USA|2020-03-06	North America|hCoV-19/USA/WI-GMF-18277/2020|EPI ISL 547756|B.1.361|USA|2020-09-01	0.0002350925	North America
North America|hCoV-19/USA/NY-Wadsworth-11202-01/2020|EPI ISL 426042|B.1|USA|2020-03-06	North America|hCoV-19/USA/WI-GMF-18277/2020|EPI ISL 547756|B.1.361|USA|2020-09-01	0.0003022649	North America
North America|hCoV-19/USA/MA 3653/2020|EPI ISL 424920|B.1|USA|2020-03-06	North America|hCoV-19/USA/WI-GMF-18277/2020|EPI ISL 547756|B.1.361|USA|2020-09-01	0.0003022649	North America
North America|hCoV-19/USA/NY-Wadsworth-11513-01/2020|EPI ISL 525582|B.1|USA|2020-03-07	North America|hCoV-19/USA/WI-GMF-18277/2020|EPI ISL 547756|B.1.361|USA|2020-09-01	0.0002014977	North America
North America|hCoV-19/USA/MA-MGH-00416/2020|EPI ISL 460353|B.1|USA|2020-03-07	North America|hCoV-19/USA/WI-GMF-18277/2020|EPI ISL 547756|B.1.361|USA|2020-09-01	0.0003022649	North America
North America|hCoV-19/Canada/BC 8718874/2020|EPI ISL 418852|A|Canada|2020-03-07	North America|hCoV-19/USA/WI-GMF-18277/2020|EPI ISL 547756|B.1.361|USA|2020-09-01	0.0005374931	North America
North America|hCoV-19/USA/MA-MGH-00417/2020|EPI ISL 460117|B.1|USA|2020-03-07	North America|hCoV-19/USA/WI-GMF-18277/2020|EPI ISL 547756|B.1.361|USA|2020-09-01	0.0003022649	North America
North America|hCoV-19/USA/IN 82003/2020|EPI ISL 426423|B.1|USA|2020-03-08	North America|hCoV-19/USA/WI-GMF-18277/2020|EPI ISL 547756|B.1.361|USA|2020-09-01	0.0003024782	North America
North America|hCoV-19/USA/OH 0023/2020|EPI ISL 424880|B.1|USA|2020-03-08	North America|hCoV-19/USA/WI-GMF-18277/2020|EPI ISL 547756|B.1.361|USA|2020-09-01	0.0002014977	North America
North America|hCoV-19/USA/IA 6394/2020|EPI ISL 424865|B.1|USA|2020-03-08	North America|hCoV-19/USA/WI-GMF-18277/2020|EPI ISL 547756|B.1.361|USA|2020-09-01	0.0003022788	North America
North America|hCoV-19/USA/MA-MGH-00444/2020|EPI ISL 460354|B.1|USA|2020-03-08	North America|hCoV-19/USA/WI-GMF-18277/2020|EPI ISL 547756|B.1.361|USA|2020-09-01	0.0003358722	North America
North America|hCoV-19/USA/NY-Wadsworth-11661-01/2020|EPI ISL 529034|B.1|USA|2020-03-08	North America|hCoV-19/USA/WI-GMF-18277/2020|EPI ISL 547756|B.1.361|USA|2020-09-01	0.0002350854	North America
North America|hCoV-19/USA/FL-CDC-2316/2020|EPI ISL 452132|B.1.255|USA|2020-03-09	North America|hCoV-19/USA/WI-GMF-18277/2020|EPI ISL 547756|B.1.361|USA|2020-09-01	0.0003023258	North America
North America|hCoV-19/USA/RI 0882/2020|EPI ISL 426435|B.1.265|USA|2020-03-09	North America|hCoV-19/USA/WI-GMF-18277/2020|EPI ISL 547756|B.1.361|USA|2020-09-01	0.0002350854	North America
North America|hCoV-19/Jamaica/JM-CDC-0869/2020|EPI ISL 450793|B.40|Jamaica|2020-03-09	North America|hCoV-19/USA/WI-GMF-18277/2020|EPI ISL 547756|B.1.361|USA|2020-09-01	0.0005375095	North America
North America|hCoV-19/USA/NY-SURV0444/2020|EPI ISL 436067|B.1|USA|2020-03-09	North America|hCoV-19/USA/WI-GMF-18277/2020|EPI ISL 547756|B.1.361|USA|2020-09-01	0.0002686745	North America
North America|hCoV-19/USA/LA-CDC-0499/2020|EPI ISL 452106|B.1.265|USA|2020-03-10	North America|hCoV-19/USA/WI-GMF-18277/2020|EPI ISL 547756|B.1.361|USA|2020-09-01	0.0002350854	North America
North America|hCoV-19/USA/CA-SCCPHD-UC155/2020|EPI ISL 435634|B|USA|2020-03-10	North America|hCoV-19/USA/WI-GMF-18277/2020|EPI ISL 547756|B.1.361|USA|2020-09-01	0.0004702875	North America
North America|hCoV-19/USA/NY-SURV0863/2020|EPI ISL 436075|B.1|USA|2020-03-10	North America|hCoV-19/USA/WI-GMF-18277/2020|EPI ISL 547756|B.1.361|USA|2020-09-01	0.0002350854	North America
North America|hCoV-19/USA/VA-DCLS-0530/2020|EPI ISL 485832|B.1|USA|2020-03-10	North America|hCoV-19/USA/WI-GMF-18277/2020|EPI ISL 547756|B.1.361|USA|2020-09-01	0.0002350963	North America
North America|hCoV-19/USA/WA-UW122/2020|EPI ISL 416660|B.1|USA|2020-03-10	North America|hCoV-19/USA/WI-GMF-18277/2020|EPI ISL 547756|B.1.361|USA|2020-09-01	0.0002014977	North America
North America|hCoV-19/Jamaica/JM-CDC-0078/2020|EPI ISL 450792|B|Jamaica|2020-03-11	North America|hCoV-19/USA/WI-GMF-18277/2020|EPI ISL 547756|B.1.361|USA|2020-09-01	0.0005038977	North America
North America|hCoV-19/USA/NY-Wadsworth-13245-01/2020|EPI ISL 525599|B.39|USA|2020-03-11	North America|hCoV-19/USA/WI-GMF-18277/2020|EPI ISL 547756|B.1.361|USA|2020-09-01	0.0006047225	North America
North America|hCoV-19/USA/MN-MDH-1274/2020|EPI ISL 482995|B.1.1|USA|2020-03-11	North America|hCoV-19/USA/WI-GMF-18277/2020|EPI ISL 547756|B.1.361|USA|2020-09-01	0.0004031060	North America
North America|hCoV-19/USA/CA-SCCPHD-UC158/2020|EPI ISL 435637|B|USA|2020-03-11	North America|hCoV-19/USA/WI-GMF-18277/2020|EPI ISL 547756|B.1.361|USA|2020-09-01	0.0005038977	North America
North America|hCoV-19/Canada/BC 6404889/2020|EPI ISL 418838|B.1.265|Canada|2020-03-12	North America|hCoV-19/USA/WI-GMF-18277/2020|EPI ISL 547756|B.1.361|USA|2020-09-01	0.0002350854	North America
North America|hCoV-19/USA/CA-SCCPHD-UC162/2020|EPI ISL 435641|B|USA|2020-03-12	North America|hCoV-19/USA/WI-GMF-18277/2020|EPI ISL 547756|B.1.361|USA|2020-09-01	0.0004702950	North America
North America|hCoV-19/USA/NY-WCMP2D04P/2020|EPI ISL 427528|B.1.5|USA|2020-03-12	North America|hCoV-19/USA/WI-GMF-18277/2020|EPI ISL 547756|B.1.361|USA|2020-09-01	0.0002686869	North America
North America|hCoV-19/USA/VA-DCLS-0548/2020|EPI ISL 485849|B.1.1|USA|2020-03-12	North America|hCoV-19/USA/WI-GMF-18277/2020|EPI ISL 547756|B.1.361|USA|2020-09-01	0.0004367069	North America
North America|hCoV-19/USA/VA-DCLS-0554/2020|EPI ISL 485855|B|USA|2020-03-13	North America|hCoV-19/USA/WI-GMF-18277/2020|EPI ISL 547756|B.1.361|USA|2020-09-01	0.0005374931	North America
North America|hCoV-19/USA/CA-QDX-110/2020|EPI ISL 468562|B.1.265|USA|2020-03-13	North America|hCoV-19/USA/WI-GMF-18277/2020|EPI ISL 547756|B.1.361|USA|2020-09-01	0.0002686745	North America
North America|hCoV-19/Canada/BC 9345042/2020|EPI ISL 418856|B.1.5|Canada|2020-03-13	North America|hCoV-19/USA/WI-GMF-18277/2020|EPI ISL 547756|B.1.361|USA|2020-09-01	0.0003358823	North America
North America|hCoV-19/USA/NY-WCMP5F01P/2020|EPI ISL 427540|B.1|USA|2020-03-13	North America|hCoV-19/USA/WI-GMF-18277/2020|EPI ISL 547756|B.1.361|USA|2020-09-01	0.0002686993	North America
North America|hCoV-19/Canada/NS 30/2020|EPI ISL 429812|B.1|Canada|2020-03-14	North America|hCoV-19/USA/WI-GMF-18277/2020|EPI ISL 547756|B.1.361|USA|2020-09-01	0.0002350854	North America
North America|hCoV-19/USA/MA-QDX-68/2020|EPI ISL 467864|B.1|USA|2020-03-14	North America|hCoV-19/USA/WI-GMF-18277/2020|EPI ISL 547756|B.1.361|USA|2020-09-01	0.0003358823	North America
North America|hCoV-19/USA/MN-QDX-967/2020|EPI ISL 571766|B.1.370|USA|2020-03-14	North America|hCoV-19/USA/WI-GMF-18277/2020|EPI ISL 547756|B.1.361|USA|2020-09-01	0.0002686745	North America
North America|hCoV-19/USA/MN-MDH-93/2020|EPI ISL 460074|B.1.1|USA|2020-03-14	North America|hCoV-19/USA/WI-GMF-18277/2020|EPI ISL 547756|B.1.361|USA|2020-09-01	0.0004367070	North America
North America|hCoV-19/USA/AZ-TG268917/2020|EPI ISL 426519|B.1|USA|2020-03-14	North America|hCoV-19/USA/WI-GMF-18277/2020|EPI ISL 547756|B.1.361|USA|2020-09-01	0.0002350854	North America
North America|hCoV-19/USA/NY-WCMP10A02P/2020|EPI ISL 427553|B.1.3|USA|2020-03-15	North America|hCoV-19/USA/WI-GMF-18277/2020|EPI ISL 547756|B.1.361|USA|2020-09-01	0.0003694610	North America
North America|hCoV-19/USA/MN-QDX-1024/2020|EPI ISL 571750|B.1.265|USA|2020-03-15	North America|hCoV-19/USA/WI-GMF-18277/2020|EPI ISL 547756|B.1.361|USA|2020-09-01	0.0003022649	North America
North America|hCoV-19/Mexico/CMX-INER-04/2020|EPI ISL 424626|B.1.201|Mexico|2020-03-15	North America|hCoV-19/USA/WI-GMF-18277/2020|EPI ISL 547756|B.1.361|USA|2020-09-01	0.0003694839	North America
North America|hCoV-19/USA/CA-QDX-33/2020|EPI ISL 467827|B.6|USA|2020-03-15	North America|hCoV-19/USA/WI-GMF-18277/2020|EPI ISL 547756|B.1.361|USA|2020-09-01	0.0005374769	North America
North America|hCoV-19/Costa Rica/01/2020|EPI ISL 434533|B.1|Costa Rica|2020-03-16	North America|hCoV-19/USA/WI-GMF-18277/2020|EPI ISL 547756|B.1.361|USA|2020-09-01	0.0003694951	North America
North America|hCoV-19/USA/NY-WCMP11B03P/2020|EPI ISL 427585|B.1.3|USA|2020-03-16	North America|hCoV-19/USA/WI-GMF-18277/2020|EPI ISL 547756|B.1.361|USA|2020-09-01	0.0003358770	North America
North America|hCoV-19/USA/MN-MDH-97/2020|EPI ISL 460077|B.1|USA|2020-03-16	North America|hCoV-19/USA/WI-GMF-18277/2020|EPI ISL 547756|B.1.361|USA|2020-09-01	0.0002350854	North America
North America|hCoV-19/Canada/ON MU-S26/2020|EPI ISL 463975|B.1|Canada|2020-03-16	North America|hCoV-19/USA/WI-GMF-18277/2020|EPI ISL 547756|B.1.361|USA|2020-09-01	0.0003358877	North America
North America|hCoV-19/USA/NY-SURV0183/2020|EPI ISL 436057|B.1|USA|2020-03-17	North America|hCoV-19/USA/WI-GMF-18277/2020|EPI ISL 547756|B.1.361|USA|2020-09-01	0.0002350854	North America
North America|hCoV-19/USA/AZ-TG269848/2020|EPI ISL 426527|B.1.5|USA|2020-03-17	North America|hCoV-19/USA/WI-GMF-18277/2020|EPI ISL 547756|B.1.361|USA|2020-09-01	0.0003022928	North America
North America|hCoV-19/USA/NY-QDX-865/2020|EPI ISL 571672|B.1|USA|2020-03-17	North America|hCoV-19/USA/WI-GMF-18277/2020|EPI ISL 547756|B.1.361|USA|2020-09-01	0.0002350854	North America
North America|hCoV-19/USA/AK-PHL011/2020|EPI ISL 431014|B|USA|2020-03-17	North America|hCoV-19/USA/WI-GMF-18277/2020|EPI ISL 547756|B.1.361|USA|2020-09-01	0.0005710980	North America
North America|hCoV-19/USA/MI-QDX-645/2020|EPI ISL 571370|B.1|USA|2020-03-18	North America|hCoV-19/USA/WI-GMF-18277/2020|EPI ISL 547756|B.1.361|USA|2020-09-01	0.0002350854	North America
North America|hCoV-19/USA/NY-NYUMC43/2020|EPI ISL 419704|B.1|USA|2020-03-18	North America|hCoV-19/USA/WI-GMF-18277/2020|EPI ISL 547756|B.1.361|USA|2020-09-01	0.0002686745	North America
North America|hCoV-19/USA/MI-QDX-638/2020|EPI ISL 571363|B.1|USA|2020-03-18	North America|hCoV-19/USA/WI-GMF-18277/2020|EPI ISL 547756|B.1.361|USA|2020-09-01	0.0002686745	North America
North America|hCoV-19/USA/NY-NYUMC223/2020|EPI ISL 427518|B.1|USA|2020-03-18	North America|hCoV-19/USA/WI-GMF-18277/2020|EPI ISL 547756|B.1.361|USA|2020-09-01	0.0002350963	North America
North America|hCoV-19/USA/AK-PHL013/2020|EPI ISL 431015|B.1|USA|2020-03-19	North America|hCoV-19/USA/WI-GMF-18277/2020|EPI ISL 547756|B.1.361|USA|2020-09-01	0.0003022788	North America
North America|hCoV-19/USA/WI-UW-172/2020|EPI ISL 428268|B|USA|2020-03-19	North America|hCoV-19/USA/WI-GMF-18277/2020|EPI ISL 547756|B.1.361|USA|2020-09-01	0.0004702950	North America
North America|hCoV-19/USA/IL-QDX-1108/2020|EPI ISL 571846|B.1.1|USA|2020-03-19	North America|hCoV-19/USA/WI-GMF-18277/2020|EPI ISL 547756|B.1.361|USA|2020-09-01	0.0004031060	North America
North America|hCoV-19/USA/ID-QDX-1094/2020|EPI ISL 571835|B.1.370|USA|2020-03-19	North America|hCoV-19/USA/WI-GMF-18277/2020|EPI ISL 547756|B.1.361|USA|2020-09-01	0.0003022649	North America
North America|hCoV-19/USA/MN-MDH-1281/2020|EPI ISL 483002|B.1.1.10|USA|2020-03-19	North America|hCoV-19/USA/WI-GMF-18277/2020|EPI ISL 547756|B.1.361|USA|2020-09-01	0.0005375592	North America
North America|hCoV-19/USA/WA-UW-1688/2020|EPI ISL 424192|B|USA|2020-03-20	North America|hCoV-19/USA/WI-GMF-18277/2020|EPI ISL 547756|B.1.361|USA|2020-09-01	0.0004703206	North America
North America|hCoV-19/Canada/QC-LSPQ-L00228954/2020|EPI ISL 535882|B.4|Canada|2020-03-20	North America|hCoV-19/USA/WI-GMF-18277/2020|EPI ISL 547756|B.1.361|USA|2020-09-01	0.0006720236	North America
North America|hCoV-19/USA/MI-QDX-710/2020|EPI ISL 571443|B.1|USA|2020-03-20	North America|hCoV-19/USA/WI-GMF-18277/2020|EPI ISL 547756|B.1.361|USA|2020-09-01	0.0002350854	North America
North America|hCoV-19/USA/ID-UW-1925/2020|EPI ISL 424321|B.1.370|USA|2020-03-20	North America|hCoV-19/USA/WI-GMF-18277/2020|EPI ISL 547756|B.1.361|USA|2020-09-01	0.0002686745	North America
North America|hCoV-19/USA/NY-NYUMC687/2020|EPI ISL 451402|B.1|USA|2020-03-21	North America|hCoV-19/USA/WI-GMF-18277/2020|EPI ISL 547756|B.1.361|USA|2020-09-01	0.0002686745	North America
North America|hCoV-19/USA/IL-NM0125/2020|EPI ISL 444607|B.1|USA|2020-03-21	North America|hCoV-19/USA/WI-GMF-18277/2020|EPI ISL 547756|B.1.361|USA|2020-09-01	0.0003358722	North America
North America|hCoV-19/USA/MI-QDX-299/2020|EPI ISL 571043|B.1|USA|2020-03-21	North America|hCoV-19/USA/WI-GMF-18277/2020|EPI ISL 547756|B.1.361|USA|2020-09-01	0.0002686869	North America
North America|hCoV-19/USA/TX-HMH0140/2020|EPI ISL 434839|B.1.370|USA|2020-03-21	North America|hCoV-19/USA/WI-GMF-18277/2020|EPI ISL 547756|B.1.361|USA|2020-09-01	0.0002686745	North America
North America|hCoV-19/Canada/QC-LSPQ-L00231296/2020|EPI ISL 535952|B.1|Canada|2020-03-22	North America|hCoV-19/USA/WI-GMF-18277/2020|EPI ISL 547756|B.1.361|USA|2020-09-01	0.0003022789	North America
North America|hCoV-19/USA/FL-QDX-912/2020|EPI ISL 571596|B.1|USA|2020-03-22	North America|hCoV-19/USA/WI-GMF-18277/2020|EPI ISL 547756|B.1.361|USA|2020-09-01	0.0003358823	North America
North America|hCoV-19/Canada/QC-LSPQ-L00232064/2020|EPI ISL 535971|B|Canada|2020-03-22	North America|hCoV-19/USA/WI-GMF-18277/2020|EPI ISL 547756|B.1.361|USA|2020-09-01	0.0005038977	North America
North America|hCoV-19/USA/MI-QDX-317/2020|EPI ISL 571061|B.1|USA|2020-03-22	North America|hCoV-19/USA/WI-GMF-18277/2020|EPI ISL 547756|B.1.361|USA|2020-09-01	0.0002350854	North America
North America|hCoV-19/USA/NY-QDX-798/2020|EPI ISL 571550|B.1.370|USA|2020-03-22	North America|hCoV-19/USA/WI-GMF-18277/2020|EPI ISL 547756|B.1.361|USA|2020-09-01	0.0002686745	North America
North America|hCoV-19/USA/MI-QDX-491/2020|EPI ISL 571225|B.1|USA|2020-03-23	North America|hCoV-19/USA/WI-GMF-18277/2020|EPI ISL 547756|B.1.361|USA|2020-09-01	0.0002686869	North America
North America|hCoV-19/USA/FL-BPHL-0693/2020|EPI ISL 509751|B.1|USA|2020-03-23	North America|hCoV-19/USA/WI-GMF-18277/2020|EPI ISL 547756|B.1.361|USA|2020-09-01	0.0003022649	North America
North America|hCoV-19/USA/MI-QDX-358/2020|EPI ISL 571101|B.1|USA|2020-03-23	North America|hCoV-19/USA/WI-GMF-18277/2020|EPI ISL 547756|B.1.361|USA|2020-09-01	0.0002350925	North America
North America|hCoV-19/USA/CA-QDX-939/2020|EPI ISL 571584|B.1|USA|2020-03-23	North America|hCoV-19/USA/WI-GMF-18277/2020|EPI ISL 547756|B.1.361|USA|2020-09-01	0.0002686745	North America
North America|hCoV-19/USA/MN-MDH-1291/2020|EPI ISL 483011|B.1|USA|2020-03-24	North America|hCoV-19/USA/WI-GMF-18277/2020|EPI ISL 547756|B.1.361|USA|2020-09-01	0.0002350963	North America
North America|hCoV-19/USA/PA-MGSC53-05/2020|EPI ISL 436501|B.1|USA|2020-03-24	North America|hCoV-19/USA/WI-GMF-18277/2020|EPI ISL 547756|B.1.361|USA|2020-09-01	0.0002350854	North America
North America|hCoV-19/USA/MD-HP00037/2020|EPI ISL 434587|B.1|USA|2020-03-24	North America|hCoV-19/USA/WI-GMF-18277/2020|EPI ISL 547756|B.1.361|USA|2020-09-01	0.0002350963	North America
North America|hCoV-19/USA/CA-CZB-59X002/2020|EPI ISL 450484|B|USA|2020-03-24	North America|hCoV-19/USA/WI-GMF-18277/2020|EPI ISL 547756|B.1.361|USA|2020-09-01	0.0004366735	North America
North America|hCoV-19/USA/MI-QDX-502/2020|EPI ISL 571236|B.1|USA|2020-03-24	North America|hCoV-19/USA/WI-GMF-18277/2020|EPI ISL 547756|B.1.361|USA|2020-09-01	0.0002686869	North America
North America|hCoV-19/USA/CA-CSMC19/2020|EPI ISL 475628|B.1|USA|2020-03-25	North America|hCoV-19/USA/WI-GMF-18277/2020|EPI ISL 547756|B.1.361|USA|2020-09-01	0.0002686908	North America
North America|hCoV-19/USA/TX-HMH0371/2020|EPI ISL 434962|B.1.5|USA|2020-03-25	North America|hCoV-19/USA/WI-GMF-18277/2020|EPI ISL 547756|B.1.361|USA|2020-09-01	0.0003022788	North America
North America|hCoV-19/USA/AZ-TG271591/2020|EPI ISL 426536|B.1.265|USA|2020-03-25	North America|hCoV-19/USA/WI-GMF-18277/2020|EPI ISL 547756|B.1.361|USA|2020-09-01	0.0002686745	North America
North America|hCoV-19/USA/OR-PROV-230/2020|EPI ISL 482465|B.1.255|USA|2020-03-25	North America|hCoV-19/USA/WI-GMF-18277/2020|EPI ISL 547756|B.1.361|USA|2020-09-01	0.0002686745	North America
North America|hCoV-19/USA/MI-MDHHS-SC21126/2020|EPI ISL 507902|B.1|USA|2020-03-26	North America|hCoV-19/USA/WI-GMF-18277/2020|EPI ISL 547756|B.1.361|USA|2020-09-01	0.0002686745	North America
North America|hCoV-19/USA/MN-MDH-1451/2020|EPI ISL 514670|B.1|USA|2020-03-26	North America|hCoV-19/USA/WI-GMF-18277/2020|EPI ISL 547756|B.1.361|USA|2020-09-01	0.0003358824	North America
North America|hCoV-19/USA/NY-NYUMC694/2020|EPI ISL 451409|B.1|USA|2020-03-26	North America|hCoV-19/USA/WI-GMF-18277/2020|EPI ISL 547756|B.1.361|USA|2020-09-01	0.0002350963	North America
North America|hCoV-19/USA/NY-Wadsworth-30593-01/2020|EPI ISL 525632|B.1.1|USA|2020-03-26	North America|hCoV-19/USA/WI-GMF-18277/2020|EPI ISL 547756|B.1.361|USA|2020-09-01	0.0004367202	North America
North America|hCoV-19/USA/PA-MGSC38-05/2020|EPI ISL 436486|B.1.255|USA|2020-03-26	North America|hCoV-19/USA/WI-GMF-18277/2020|EPI ISL 547756|B.1.361|USA|2020-09-01	0.0002686745	North America
North America|hCoV-19/USA/MA-MGH-00200/2020|EPI ISL 460410|B.1.255|USA|2020-03-27	North America|hCoV-19/USA/WI-GMF-18277/2020|EPI ISL 547756|B.1.361|USA|2020-09-01	0.0003358824	North America
North America|hCoV-19/Canada/Qc-L00240857/2020|EPI ISL 450306|B.1|Canada|2020-03-27	North America|hCoV-19/USA/WI-GMF-18277/2020|EPI ISL 547756|B.1.361|USA|2020-09-01	0.0003694839	North America
North America|hCoV-19/USA/OR-PROV-038/2020|EPI ISL 482320|B.3|USA|2020-03-27	North America|hCoV-19/USA/WI-GMF-18277/2020|EPI ISL 547756|B.1.361|USA|2020-09-01	0.0005375257	North America
North America|hCoV-19/USA/MA-MGH-00208/2020|EPI ISL 460108|B.1|USA|2020-03-27	North America|hCoV-19/USA/WI-GMF-18277/2020|EPI ISL 547756|B.1.361|USA|2020-09-01	0.0003358824	North America
North America|hCoV-19/Canada/Qc-L00240556/2020|EPI ISL 450302|B.1.147|Canada|2020-03-27	North America|hCoV-19/USA/WI-GMF-18277/2020|EPI ISL 547756|B.1.361|USA|2020-09-01	0.0003358722	North America
North America|hCoV-19/USA/TX-HMH0312/2020|EPI ISL 434928|B.1.265|USA|2020-03-28	North America|hCoV-19/USA/WI-GMF-18277/2020|EPI ISL 547756|B.1.361|USA|2020-09-01	0.0003022649	North America
North America|hCoV-19/USA/WI-UW-243/2020|EPI ISL 428339|B|USA|2020-03-28	North America|hCoV-19/USA/WI-GMF-18277/2020|EPI ISL 547756|B.1.361|USA|2020-09-01	0.0004366937	North America
North America|hCoV-19/USA/CA-CZB-1279/2020|EPI ISL 454637|B.1.5|USA|2020-03-28	North America|hCoV-19/USA/WI-GMF-18277/2020|EPI ISL 547756|B.1.361|USA|2020-09-01	0.0002686869	North America
North America|hCoV-19/Canada/QC-LSPQ-L00242051/2020|EPI ISL 536308|B.1|Canada|2020-03-28	North America|hCoV-19/USA/WI-GMF-18277/2020|EPI ISL 547756|B.1.361|USA|2020-09-01	0.0002687720	North America
North America|hCoV-19/USA/OR-PROV-224/2020|EPI ISL 482459|B.54|USA|2020-03-28	North America|hCoV-19/USA/WI-GMF-18277/2020|EPI ISL 547756|B.1.361|USA|2020-09-01	0.0005038744	North America
North America|hCoV-19/USA/ID-UW-4448/2020|EPI ISL 426074|B.1.370|USA|2020-03-29	North America|hCoV-19/USA/WI-GMF-18277/2020|EPI ISL 547756|B.1.361|USA|2020-09-01	0.0003694498	North America
North America|hCoV-19/USA/MN-MDH-277/2020|EPI ISL 450751|B.1.5|USA|2020-03-29	North America|hCoV-19/USA/WI-GMF-18277/2020|EPI ISL 547756|B.1.361|USA|2020-09-01	0.0003358823	North America
North America|hCoV-19/USA/WA-UW-2609/2020|EPI ISL 486006|B.1|USA|2020-03-29	North America|hCoV-19/USA/WI-GMF-18277/2020|EPI ISL 547756|B.1.361|USA|2020-09-01	0.0002686745	North America
North America|hCoV-19/USA/CA-UCLA-154/2020|EPI ISL 537493|A|USA|2020-03-29	North America|hCoV-19/USA/WI-GMF-18277/2020|EPI ISL 547756|B.1.361|USA|2020-09-01	0.0006720033	North America
North America|hCoV-19/Canada/QC-LSPQ-L00242235/2020|EPI ISL 536313|B.1|Canada|2020-03-29	North America|hCoV-19/USA/WI-GMF-18277/2020|EPI ISL 547756|B.1.361|USA|2020-09-01	0.0002686869	North America
North America|hCoV-19/USA/NY-NYUMC681/2020|EPI ISL 450398|B.1|USA|2020-03-30	North America|hCoV-19/USA/WI-GMF-18277/2020|EPI ISL 547756|B.1.361|USA|2020-09-01	0.0002686826	North America
North America|hCoV-19/USA/WI-UW-105/2020|EPI ISL 425162|B.1|USA|2020-03-30	North America|hCoV-19/USA/WI-GMF-18277/2020|EPI ISL 547756|B.1.361|USA|2020-09-01	0.0002350854	North America
North America|hCoV-19/USA/NY-NYUMC571/2020|EPI ISL 444688|B.1|USA|2020-03-30	North America|hCoV-19/USA/WI-GMF-18277/2020|EPI ISL 547756|B.1.361|USA|2020-09-01	0.0002686745	North America
North America|hCoV-19/USA/CT-UW-2469/2020|EPI ISL 485922|B.1.255|USA|2020-03-30	North America|hCoV-19/USA/WI-GMF-18277/2020|EPI ISL 547756|B.1.361|USA|2020-09-01	0.0003358566	North America
North America|hCoV-19/USA/NY-NYUMC586/2020|EPI ISL 444703|B.1|USA|2020-03-30	North America|hCoV-19/USA/WI-GMF-18277/2020|EPI ISL 547756|B.1.361|USA|2020-09-01	0.0003023020	North America
North America|hCoV-19/USA/PA-MGEL89/2020|EPI ISL 454372|B.1|USA|2020-03-31	North America|hCoV-19/USA/WI-GMF-18277/2020|EPI ISL 547756|B.1.361|USA|2020-09-01	0.0003022649	North America
North America|hCoV-19/USA/CT-UW-4251/2020|EPI ISL 427164|B.1|USA|2020-03-31	North America|hCoV-19/USA/WI-GMF-18277/2020|EPI ISL 547756|B.1.361|USA|2020-09-01	0.0003358925	North America
North America|hCoV-19/USA/TX-HMH0409/2020|EPI ISL 434995|B.1.265|USA|2020-03-31	North America|hCoV-19/USA/WI-GMF-18277/2020|EPI ISL 547756|B.1.361|USA|2020-09-01	0.0003022649	North America
North America|hCoV-19/USA/TX-HMH0384/2020|EPI ISL 434972|B.1.370|USA|2020-03-31	North America|hCoV-19/USA/WI-GMF-18277/2020|EPI ISL 547756|B.1.361|USA|2020-09-01	0.0003358668	North America
North America|hCoV-19/USA/LA-SR0275/2020|EPI ISL 445130|B.1.370|USA|2020-03-31	North America|hCoV-19/USA/WI-GMF-18277/2020|EPI ISL 547756|B.1.361|USA|2020-09-01	0.0003358566	North America
North America|hCoV-19/USA/NY-NYUMC164/2020|EPI ISL 426619|B.1|USA|2020-04-01	North America|hCoV-19/USA/WI-GMF-18277/2020|EPI ISL 547756|B.1.361|USA|2020-09-01	0.0002350963	North America
North America|hCoV-19/USA/NY-NYUMC173/2020|EPI ISL 427470|B.1|USA|2020-04-01	North America|hCoV-19/USA/WI-GMF-18277/2020|EPI ISL 547756|B.1.361|USA|2020-09-01	0.0003022740	North America
North America|hCoV-19/USA/CT-Yale-257/2020|EPI ISL 469183|B.1|USA|2020-04-01	North America|hCoV-19/USA/WI-GMF-18277/2020|EPI ISL 547756|B.1.361|USA|2020-09-01	0.0004366798	North America
North America|hCoV-19/USA/CT-UW-6274/2020|EPI ISL 570094|B.1.1|USA|2020-04-01	North America|hCoV-19/USA/WI-GMF-18277/2020|EPI ISL 547756|B.1.361|USA|2020-09-01	0.0005039977	North America
North America|hCoV-19/USA/CA-ALSR-1497/2020|EPI ISL 494622|B.1.370|USA|2020-04-01	North America|hCoV-19/USA/WI-GMF-18277/2020|EPI ISL 547756|B.1.361|USA|2020-09-01	0.0003694952	North America
North America|hCoV-19/USA/CT-UW-6573/2020|EPI ISL 437870|B.1|USA|2020-04-02	North America|hCoV-19/USA/WI-GMF-18277/2020|EPI ISL 547756|B.1.361|USA|2020-09-01	0.0002686745	North America
North America|hCoV-19/USA/PA-MGEL99/2020|EPI ISL 454379|B.1.3|USA|2020-04-02	North America|hCoV-19/USA/WI-GMF-18277/2020|EPI ISL 547756|B.1.361|USA|2020-09-01	0.0003358770	North America
North America|hCoV-19/USA/AZ-TG273316/2020|EPI ISL 426568|B.1|USA|2020-04-02	North America|hCoV-19/USA/WI-GMF-18277/2020|EPI ISL 547756|B.1.361|USA|2020-09-01	0.0003694781	North America
North America|hCoV-19/USA/FL-BPHL-0166/2020|EPI ISL 480817|B.1|USA|2020-04-02	North America|hCoV-19/USA/WI-GMF-18277/2020|EPI ISL 547756|B.1.361|USA|2020-09-01	0.0002350854	North America
North America|hCoV-19/USA/WA-S339/2020|EPI ISL 434099|B.1|USA|2020-04-02	North America|hCoV-19/USA/WI-GMF-18277/2020|EPI ISL 547756|B.1.361|USA|2020-09-01	0.0003695235	North America
North America|hCoV-19/USA/FL-AO2N/2020|EPI ISL 527381|B.1.1|USA|2020-04-03	North America|hCoV-19/USA/WI-GMF-18277/2020|EPI ISL 547756|B.1.361|USA|2020-09-01	0.0003698792	North America
North America|hCoV-19/USA/NY-NYUMC248/2020|EPI ISL 428762|B.1|USA|2020-04-03	North America|hCoV-19/USA/WI-GMF-18277/2020|EPI ISL 547756|B.1.361|USA|2020-09-01	0.0002350854	North America
North America|hCoV-19/USA/MA-MGH-00663/2020|EPI ISL 460377|B.1.356|USA|2020-04-03	North America|hCoV-19/USA/WI-GMF-18277/2020|EPI ISL 547756|B.1.361|USA|2020-09-01	0.0003022649	North America
North America|hCoV-19/Canada/ON-OICR-SLB2829/2020|EPI ISL 538355|B.1|Canada|2020-04-03	North America|hCoV-19/USA/WI-GMF-18277/2020|EPI ISL 547756|B.1.361|USA|2020-09-01	0.0002686745	North America
North America|hCoV-19/USA/ID-UW-6457/2020|EPI ISL 437833|B.1.370|USA|2020-04-03	North America|hCoV-19/USA/WI-GMF-18277/2020|EPI ISL 547756|B.1.361|USA|2020-09-01	0.0002686745	North America
North America|hCoV-19/USA/MD-MDH-0027/2020|EPI ISL 481273|B.40|USA|2020-04-04	North America|hCoV-19/USA/WI-GMF-18277/2020|EPI ISL 547756|B.1.361|USA|2020-09-01	0.0005711245	North America
North America|hCoV-19/USA/AK-PHL108/2020|EPI ISL 492059|B.1|USA|2020-04-04	North America|hCoV-19/USA/WI-GMF-18277/2020|EPI ISL 547756|B.1.361|USA|2020-09-01	0.0003022740	North America
North America|hCoV-19/USA/MN-MDH-1668/2020|EPI ISL 560755|B.40|USA|2020-04-04	North America|hCoV-19/USA/WI-GMF-18277/2020|EPI ISL 547756|B.1.361|USA|2020-09-01	0.0005711153	North America
North America|hCoV-19/USA/TX-HMH-466/2020|EPI ISL 543786|B.1.370|USA|2020-04-04	North America|hCoV-19/USA/WI-GMF-18277/2020|EPI ISL 547756|B.1.361|USA|2020-09-01	0.0003022740	North America
North America|hCoV-19/USA/CA-CSMC117/2020|EPI ISL 475593|B.1|USA|2020-04-04	North America|hCoV-19/USA/WI-GMF-18277/2020|EPI ISL 547756|B.1.361|USA|2020-09-01	0.0004366937	North America
North America|hCoV-19/USA/LA-SR0324/2020|EPI ISL 450178|B.1.265|USA|2020-04-05	North America|hCoV-19/USA/WI-GMF-18277/2020|EPI ISL 547756|B.1.361|USA|2020-09-01	0.0002350854	North America
North America|hCoV-19/USA/NY-NYUMC253/2020|EPI ISL 428767|B.1|USA|2020-04-05	North America|hCoV-19/USA/WI-GMF-18277/2020|EPI ISL 547756|B.1.361|USA|2020-09-01	0.0003694781	North America
North America|hCoV-19/USA/NY-Wadsworth-38698-01/2020|EPI ISL 525653|B.1|USA|2020-04-05	North America|hCoV-19/USA/WI-GMF-18277/2020|EPI ISL 547756|B.1.361|USA|2020-09-01	0.0003694893	North America
North America|hCoV-19/USA/NY-NYUMC236/2020|EPI ISL 427635|B.1|USA|2020-04-05	North America|hCoV-19/USA/WI-GMF-18277/2020|EPI ISL 547756|B.1.361|USA|2020-09-01	0.0002686745	North America
North America|hCoV-19/USA/CA-CSMC118/2020|EPI ISL 475594|B.1|USA|2020-04-05	North America|hCoV-19/USA/WI-GMF-18277/2020|EPI ISL 547756|B.1.361|USA|2020-09-01	0.0002350925	North America
North America|hCoV-19/USA/NY-NYUMC264/2020|EPI ISL 428778|B.1.3|USA|2020-04-06	North America|hCoV-19/USA/WI-GMF-18277/2020|EPI ISL 547756|B.1.361|USA|2020-09-01	0.0003358668	North America
North America|hCoV-19/USA/CA-ALSR-1147/2020|EPI ISL 494392|B.1.98|USA|2020-04-06	North America|hCoV-19/USA/WI-GMF-18277/2020|EPI ISL 547756|B.1.361|USA|2020-09-01	0.0003694668	North America
North America|hCoV-19/USA/NY-NYUMC272/2020|EPI ISL 428786|B.1|USA|2020-04-06	North America|hCoV-19/USA/WI-GMF-18277/2020|EPI ISL 547756|B.1.361|USA|2020-09-01	0.0002686745	North America
North America|hCoV-19/USA/CT-UW-5073/2020|EPI ISL 429645|B.1.255|USA|2020-04-06	North America|hCoV-19/USA/WI-GMF-18277/2020|EPI ISL 547756|B.1.361|USA|2020-09-01	0.0003022649	North America
North America|hCoV-19/USA/MA-MGH-00696/2020|EPI ISL 460422|A.2|USA|2020-04-06	North America|hCoV-19/USA/WI-GMF-18277/2020|EPI ISL 547756|B.1.361|USA|2020-09-01	0.0008401023	North America
North America|hCoV-19/USA/UT-01578/2020|EPI ISL 449824|B.1.5|USA|2020-04-07	North America|hCoV-19/USA/WI-GMF-18277/2020|EPI ISL 547756|B.1.361|USA|2020-09-01	0.0002686869	North America
North America|hCoV-19/USA/NV-NSPHL-A0070/2020|EPI ISL 515350|B.1|USA|2020-04-07	North America|hCoV-19/USA/WI-GMF-18277/2020|EPI ISL 547756|B.1.361|USA|2020-09-01	0.0002350854	North America
North America|hCoV-19/USA/CA-ALSR-0521-IPL/2020|EPI ISL 483199|B.1|USA|2020-04-07	North America|hCoV-19/USA/WI-GMF-18277/2020|EPI ISL 547756|B.1.361|USA|2020-09-01	0.0002350925	North America
North America|hCoV-19/USA/NY-NYUMC333/2020|EPI ISL 430360|B.1|USA|2020-04-07	North America|hCoV-19/USA/WI-GMF-18277/2020|EPI ISL 547756|B.1.361|USA|2020-09-01	0.0003358722	North America
North America|hCoV-19/USA/NY-NYUMC345/2020|EPI ISL 430372|B.1.3|USA|2020-04-07	North America|hCoV-19/USA/WI-GMF-18277/2020|EPI ISL 547756|B.1.361|USA|2020-09-01	0.0002686745	North America
North America|hCoV-19/USA/CO-CSU-C2980-2/2020|EPI ISL 527411|B.1|USA|2020-04-08	North America|hCoV-19/USA/WI-GMF-18277/2020|EPI ISL 547756|B.1.361|USA|2020-09-01	0.0003694610	North America
North America|hCoV-19/USA/CA-CZB-1343/2020|EPI ISL 468361|B|USA|2020-04-08	North America|hCoV-19/USA/WI-GMF-18277/2020|EPI ISL 547756|B.1.361|USA|2020-09-01	0.0005375094	North America
North America|hCoV-19/USA/MN-MDH-387/2020|EPI ISL 437367|B.40|USA|2020-04-08	North America|hCoV-19/USA/WI-GMF-18277/2020|EPI ISL 547756|B.1.361|USA|2020-09-01	0.0006047322	North America
North America|hCoV-19/USA/NY-NYU-VC-022/2020|EPI ISL 479674|B.1.3|USA|2020-04-08	North America|hCoV-19/USA/WI-GMF-18277/2020|EPI ISL 547756|B.1.361|USA|2020-09-01	0.0003358668	North America
North America|hCoV-19/USA/CT-UW-6780/2020|EPI ISL 570145|B.1|USA|2020-04-09	North America|hCoV-19/USA/WI-GMF-18277/2020|EPI ISL 547756|B.1.361|USA|2020-09-01	0.0003358722	North America
North America|hCoV-19/Canada/QC AM4/2020|EPI ISL 515214|B.1.147|Canada|2020-04-09	North America|hCoV-19/USA/WI-GMF-18277/2020|EPI ISL 547756|B.1.361|USA|2020-09-01	0.0003358722	North America
North America|hCoV-19/USA/VA-DCLS-0239/2020|EPI ISL 452814|B.1|USA|2020-04-09	North America|hCoV-19/USA/WI-GMF-18277/2020|EPI ISL 547756|B.1.361|USA|2020-09-01	0.0002350925	North America
North America|hCoV-19/USA/MI-MDHHS-SC21926/2020|EPI ISL 565986|B.1|USA|2020-04-09	North America|hCoV-19/USA/WI-GMF-18277/2020|EPI ISL 547756|B.1.361|USA|2020-09-01	0.0002686869	North America
North America|hCoV-19/USA/CA-SR0356/2020|EPI ISL 458241|B.1|USA|2020-04-09	North America|hCoV-19/USA/WI-GMF-18277/2020|EPI ISL 547756|B.1.361|USA|2020-09-01	0.0003022649	North America
North America|hCoV-19/USA/TX-QDX-218/2020|EPI ISL 498738|B.1.1|USA|2020-04-10	North America|hCoV-19/USA/WI-GMF-18277/2020|EPI ISL 547756|B.1.361|USA|2020-09-01	0.0004030873	North America
North America|hCoV-19/USA/NY-NYUMC380/2020|EPI ISL 430407|B.1|USA|2020-04-10	North America|hCoV-19/USA/WI-GMF-18277/2020|EPI ISL 547756|B.1.361|USA|2020-09-01	0.0003358877	North America
North America|hCoV-19/USA/TX-HMH-983/2020|EPI ISL 545945|B.1|USA|2020-04-10	North America|hCoV-19/USA/WI-GMF-18277/2020|EPI ISL 547756|B.1.361|USA|2020-09-01	0.0002350854	North America
North America|hCoV-19/USA/CT-UW-6709/2020|EPI ISL 570137|B.1|USA|2020-04-10	North America|hCoV-19/USA/WI-GMF-18277/2020|EPI ISL 547756|B.1.361|USA|2020-09-01	0.0002350925	North America
North America|hCoV-19/USA/VA-DCLS-0635/2020|EPI ISL 495307|B.1.3|USA|2020-04-11	North America|hCoV-19/USA/WI-GMF-18277/2020|EPI ISL 547756|B.1.361|USA|2020-09-01	0.0003694781	North America
North America|hCoV-19/USA/LA-GBCL-26684444/2020|EPI ISL 485269|B.1|USA|2020-04-11	North America|hCoV-19/USA/WI-GMF-18277/2020|EPI ISL 547756|B.1.361|USA|2020-09-01	0.0003358722	North America
North America|hCoV-19/USA/VA-DCLS-0099/2020|EPI ISL 434593|B.1|USA|2020-04-11	North America|hCoV-19/USA/WI-GMF-18277/2020|EPI ISL 547756|B.1.361|USA|2020-09-01	0.0002350854	North America
North America|hCoV-19/USA/OR-PROV-057/2020|EPI ISL 482337|B.1|USA|2020-04-11	North America|hCoV-19/USA/WI-GMF-18277/2020|EPI ISL 547756|B.1.361|USA|2020-09-01	0.0002352039	North America
North America|hCoV-19/Canada/ON-OICR-SLB2869/2020|EPI ISL 538386|B.1.1|Canada|2020-04-11	North America|hCoV-19/USA/WI-GMF-18277/2020|EPI ISL 547756|B.1.361|USA|2020-09-01	0.0004031182	North America
North America|hCoV-19/USA/TX-HMH-1271/2020|EPI ISL 542621|B.1|USA|2020-04-12	North America|hCoV-19/USA/WI-GMF-18277/2020|EPI ISL 547756|B.1.361|USA|2020-09-01	0.0003022789	North America
North America|hCoV-19/USA/OH-OSUP0024/2020|EPI ISL 430010|B.1|USA|2020-04-12	North America|hCoV-19/USA/WI-GMF-18277/2020|EPI ISL 547756|B.1.361|USA|2020-09-01	0.0002353097	North America
North America|hCoV-19/USA/MI-MDHHS-SC21928/2020|EPI ISL 565988|B.1|USA|2020-04-12	North America|hCoV-19/USA/WI-GMF-18277/2020|EPI ISL 547756|B.1.361|USA|2020-09-01	0.0002686950	North America
North America|hCoV-19/Canada/ON-UHTC 0070/2020|EPI ISL 464022|B.1.1|Canada|2020-04-12	North America|hCoV-19/USA/WI-GMF-18277/2020|EPI ISL 547756|B.1.361|USA|2020-09-01	0.0005039363	North America
North America|hCoV-19/USA/CA-CSMC16/2020|EPI ISL 475625|B.1|USA|2020-04-13	North America|hCoV-19/USA/WI-GMF-18277/2020|EPI ISL 547756|B.1.361|USA|2020-09-01	0.0004367613	North America
North America|hCoV-19/USA/TX-HMH-1546/2020|EPI ISL 542786|B.1|USA|2020-04-13	North America|hCoV-19/USA/WI-GMF-18277/2020|EPI ISL 547756|B.1.361|USA|2020-09-01	0.0002686826	North America
North America|hCoV-19/USA/NJ-NYUMC401/2020|EPI ISL 430428|B.1|USA|2020-04-13	North America|hCoV-19/USA/WI-GMF-18277/2020|EPI ISL 547756|B.1.361|USA|2020-09-01	0.0002350854	North America
North America|hCoV-19/USA/CA-ALSR-1222/2020|EPI ISL 494446|B.1.5|USA|2020-04-13	North America|hCoV-19/USA/WI-GMF-18277/2020|EPI ISL 547756|B.1.361|USA|2020-09-01	0.0003694780	North America
North America|hCoV-19/USA/FL-BPHL-0321/2020|EPI ISL 489730|B.1|USA|2020-04-13	North America|hCoV-19/USA/WI-GMF-18277/2020|EPI ISL 547756|B.1.361|USA|2020-09-01	0.0003022789	North America
North America|hCoV-19/USA/VA-DCLS-0159/2020|EPI ISL 437792|B.1|USA|2020-04-14	North America|hCoV-19/USA/WI-GMF-18277/2020|EPI ISL 547756|B.1.361|USA|2020-09-01	0.0002350854	North America
North America|hCoV-19/USA/MN-CDC-6538/2020|EPI ISL 527724|B.1|USA|2020-04-14	North America|hCoV-19/USA/WI-GMF-18277/2020|EPI ISL 547756|B.1.361|USA|2020-09-01	0.0002350963	North America
North America|hCoV-19/USA/NY-NYUMC428/2020|EPI ISL 435495|B.1|USA|2020-04-14	North America|hCoV-19/USA/WI-GMF-18277/2020|EPI ISL 547756|B.1.361|USA|2020-09-01	0.0002014977	North America
North America|hCoV-19/USA/NY-NYUMC446/2020|EPI ISL 435513|B.1|USA|2020-04-14	North America|hCoV-19/USA/WI-GMF-18277/2020|EPI ISL 547756|B.1.361|USA|2020-09-01	0.0002686869	North America
North America|hCoV-19/USA/UN-UW-2897/2020|EPI ISL 485969|B.1|USA|2020-04-15	North America|hCoV-19/USA/WI-GMF-18277/2020|EPI ISL 547756|B.1.361|USA|2020-09-01	0.0002014977	North America
North America|hCoV-19/USA/CA-ALSR-0472-SAN/2020|EPI ISL 483162|B.1|USA|2020-04-15	North America|hCoV-19/USA/WI-GMF-18277/2020|EPI ISL 547756|B.1.361|USA|2020-09-01	0.0003694780	North America
North America|hCoV-19/USA/LA-EVTL09/2020|EPI ISL 435042|B.1.370|USA|2020-04-15	North America|hCoV-19/USA/WI-GMF-18277/2020|EPI ISL 547756|B.1.361|USA|2020-09-01	0.0003694610	North America
North America|hCoV-19/USA/IL-UW-358/2020|EPI ISL 450712|B.1|USA|2020-04-15	North America|hCoV-19/USA/WI-GMF-18277/2020|EPI ISL 547756|B.1.361|USA|2020-09-01	0.0002686745	North America
North America|hCoV-19/USA/VA-DCLS-0135/2020|EPI ISL 437774|B.1|USA|2020-04-15	North America|hCoV-19/USA/WI-GMF-18277/2020|EPI ISL 547756|B.1.361|USA|2020-09-01	0.0002686869	North America
North America|hCoV-19/USA/MN-CDC-6551/2020|EPI ISL 527728|B.1|USA|2020-04-16	North America|hCoV-19/USA/WI-GMF-18277/2020|EPI ISL 547756|B.1.361|USA|2020-09-01	0.0002686869	North America
North America|hCoV-19/USA/TX-HMH-3056/2020|EPI ISL 543962|B.1.1|USA|2020-04-16	North America|hCoV-19/USA/WI-GMF-18277/2020|EPI ISL 547756|B.1.361|USA|2020-09-01	0.0004703093	North America
North America|hCoV-19/USA/VA-DCLS-0193/2020|EPI ISL 437408|B.1|USA|2020-04-16	North America|hCoV-19/USA/WI-GMF-18277/2020|EPI ISL 547756|B.1.361|USA|2020-09-01	0.0002350854	North America
North America|hCoV-19/USA/WY-WYPHL-20009305/2020|EPI ISL 539796|B.1|USA|2020-04-16	North America|hCoV-19/USA/WI-GMF-18277/2020|EPI ISL 547756|B.1.361|USA|2020-09-01	0.0002350925	North America
North America|hCoV-19/USA/TX-HMH-920/2020|EPI ISL 545919|B.1.370|USA|2020-04-17	North America|hCoV-19/USA/WI-GMF-18277/2020|EPI ISL 547756|B.1.361|USA|2020-09-01	0.0003694610	North America
North America|hCoV-19/USA/VA-DCLS-0672/2020|EPI ISL 500835|B.1.3|USA|2020-04-17	North America|hCoV-19/USA/WI-GMF-18277/2020|EPI ISL 547756|B.1.361|USA|2020-09-01	0.0003694781	North America
North America|hCoV-19/USA/LA-GBCL-26544570/2020|EPI ISL 485142|B.1.370|USA|2020-04-17	North America|hCoV-19/USA/WI-GMF-18277/2020|EPI ISL 547756|B.1.361|USA|2020-09-01	0.0004030629	North America
North America|hCoV-19/USA/MN-MDH-1246/2020|EPI ISL 482967|B.1|USA|2020-04-17	North America|hCoV-19/USA/WI-GMF-18277/2020|EPI ISL 547756|B.1.361|USA|2020-09-01	0.0002350854	North America
North America|hCoV-19/USA/VA-DCLS-0248/2020|EPI ISL 452822|B.1.3|USA|2020-04-17	North America|hCoV-19/USA/WI-GMF-18277/2020|EPI ISL 547756|B.1.361|USA|2020-09-01	0.0003358566	North America
North America|hCoV-19/USA/WA-UW-7671/2020|EPI ISL 570190|B.4|USA|2020-04-18	North America|hCoV-19/USA/WI-GMF-18277/2020|EPI ISL 547756|B.1.361|USA|2020-09-01	0.0007056177	North America
North America|hCoV-19/USA/CA-ALSR-0611-SAN/2020|EPI ISL 483256|B.1.5|USA|2020-04-18	North America|hCoV-19/USA/WI-GMF-18277/2020|EPI ISL 547756|B.1.361|USA|2020-09-01	0.0003694951	North America
North America|hCoV-19/USA/WA-UW-2414/2020|EPI ISL 485990|B.1|USA|2020-04-18	North America|hCoV-19/USA/WI-GMF-18277/2020|EPI ISL 547756|B.1.361|USA|2020-09-01	0.0004366805	North America
North America|hCoV-19/USA/VA-DCLS-0683/2020|EPI ISL 500845|B.1|USA|2020-04-18	North America|hCoV-19/USA/WI-GMF-18277/2020|EPI ISL 547756|B.1.361|USA|2020-09-01	0.0003696554	North America
North America|hCoV-19/USA/WA-UW-7777/2020|EPI ISL 570194|B.1|USA|2020-04-19	North America|hCoV-19/USA/WI-GMF-18277/2020|EPI ISL 547756|B.1.361|USA|2020-09-01	0.0002350925	North America
North America|hCoV-19/USA/WA-UW-2428/2020|EPI ISL 485992|B.1|USA|2020-04-19	North America|hCoV-19/USA/WI-GMF-18277/2020|EPI ISL 547756|B.1.361|USA|2020-09-01	0.0002350854	North America
North America|hCoV-19/USA/MI-MDHHS-SC20220/2020|EPI ISL 447190|B.1|USA|2020-04-19	North America|hCoV-19/USA/WI-GMF-18277/2020|EPI ISL 547756|B.1.361|USA|2020-09-01	0.0002686745	North America
North America|hCoV-19/USA/WA-S608/2020|EPI ISL 438161|B.1.1|USA|2020-04-19	North America|hCoV-19/USA/WI-GMF-18277/2020|EPI ISL 547756|B.1.361|USA|2020-09-01	0.0004703311	North America
North America|hCoV-19/USA/WA-S649/2020|EPI ISL 438202|B.1.1|USA|2020-04-19	North America|hCoV-19/USA/WI-GMF-18277/2020|EPI ISL 547756|B.1.361|USA|2020-09-01	0.0004703093	North America
North America|hCoV-19/USA/NY-NYUMC449/2020|EPI ISL 435516|B.1|USA|2020-04-20	North America|hCoV-19/USA/WI-GMF-18277/2020|EPI ISL 547756|B.1.361|USA|2020-09-01	0.0002350854	North America
North America|hCoV-19/USA/NY-NYUMC459/2020|EPI ISL 435525|B.1.3|USA|2020-04-20	North America|hCoV-19/USA/WI-GMF-18277/2020|EPI ISL 547756|B.1.361|USA|2020-09-01	0.0003358668	North America
North America|hCoV-19/USA/MI-UM-2006S001114/2020|EPI ISL 495585|B.1|USA|2020-04-20	North America|hCoV-19/USA/WI-GMF-18277/2020|EPI ISL 547756|B.1.361|USA|2020-09-01	0.0002014977	North America
North America|hCoV-19/USA/TX-HMH-1252/2020|EPI ISL 542613|B.1.370|USA|2020-04-20	North America|hCoV-19/USA/WI-GMF-18277/2020|EPI ISL 547756|B.1.361|USA|2020-09-01	0.0003358566	North America
North America|hCoV-19/USA/LA-GBCL-26513049/2020|EPI ISL 485089|B.1.370|USA|2020-04-21	North America|hCoV-19/USA/WI-GMF-18277/2020|EPI ISL 547756|B.1.361|USA|2020-09-01	0.0002686826	North America
North America|hCoV-19/USA/TX-HMH-1396/2020|EPI ISL 542694|B.1|USA|2020-04-21	North America|hCoV-19/USA/WI-GMF-18277/2020|EPI ISL 547756|B.1.361|USA|2020-09-01	0.0003022649	North America
North America|hCoV-19/USA/UN-CDC-7467/2020|EPI ISL 514072|B.1.1|USA|2020-04-21	North America|hCoV-19/USA/WI-GMF-18277/2020|EPI ISL 547756|B.1.361|USA|2020-09-01	0.0004031060	North America
North America|hCoV-19/USA/NY-NYUMC476/2020|EPI ISL 435541|B.1|USA|2020-04-21	North America|hCoV-19/USA/WI-GMF-18277/2020|EPI ISL 547756|B.1.361|USA|2020-09-01	0.0003694781	North America
North America|hCoV-19/USA/LA-GBCL-26513062/2020|EPI ISL 485095|B.1.265|USA|2020-04-21	North America|hCoV-19/USA/WI-GMF-18277/2020|EPI ISL 547756|B.1.361|USA|2020-09-01	0.0003694840	North America
North America|hCoV-19/USA/TX-HMH-1337/2020|EPI ISL 542657|B.1|USA|2020-04-22	North America|hCoV-19/USA/WI-GMF-18277/2020|EPI ISL 547756|B.1.361|USA|2020-09-01	0.0002686826	North America
North America|hCoV-19/USA/LA-GBCL-26513029/2020|EPI ISL 485080|B.1.370|USA|2020-04-22	North America|hCoV-19/USA/WI-GMF-18277/2020|EPI ISL 547756|B.1.361|USA|2020-09-01	0.0002686826	North America
North America|hCoV-19/USA/VA-DCLS-0288/2020|EPI ISL 463094|B.1.3|USA|2020-04-22	North America|hCoV-19/USA/WI-GMF-18277/2020|EPI ISL 547756|B.1.361|USA|2020-09-01	0.0004030751	North America
North America|hCoV-19/USA/TX-HMH-1189/2020|EPI ISL 542577|B.1.1.61|USA|2020-04-22	North America|hCoV-19/USA/WI-GMF-18277/2020|EPI ISL 547756|B.1.361|USA|2020-09-01	0.0006048152	North America
North America|hCoV-19/USA/OR-PROV-103/2020|EPI ISL 482373|B|USA|2020-04-23	North America|hCoV-19/USA/WI-GMF-18277/2020|EPI ISL 547756|B.1.361|USA|2020-09-01	0.0005039760	North America
North America|hCoV-19/USA/LA-EVTL043/2020|EPI ISL 451204|B.1.370|USA|2020-04-23	North America|hCoV-19/USA/WI-GMF-18277/2020|EPI ISL 547756|B.1.361|USA|2020-09-01	0.0004366937	North America
North America|hCoV-19/USA/WA-S848/2020|EPI ISL 463338|B.1.124|USA|2020-04-23	North America|hCoV-19/USA/WI-GMF-18277/2020|EPI ISL 547756|B.1.361|USA|2020-09-01	0.0003694781	North America
North America|hCoV-19/USA/CA-ALSR-0645-IPL/2020|EPI ISL 483277|B.1.5|USA|2020-04-23	North America|hCoV-19/USA/WI-GMF-18277/2020|EPI ISL 547756|B.1.361|USA|2020-09-01	0.0003694780	North America
North America|hCoV-19/USA/VA-DCLS-0292/2020|EPI ISL 463096|B.1|USA|2020-04-23	North America|hCoV-19/USA/WI-GMF-18277/2020|EPI ISL 547756|B.1.361|USA|2020-09-01	0.0002686869	North America
North America|hCoV-19/USA/LA-EVTL028/2020|EPI ISL 435566|B.1.265|USA|2020-04-24	North America|hCoV-19/USA/WI-GMF-18277/2020|EPI ISL 547756|B.1.361|USA|2020-09-01	0.0003022649	North America
North America|hCoV-19/USA/LA-EVTL026/2020|EPI ISL 435564|B.1|USA|2020-04-24	North America|hCoV-19/USA/WI-GMF-18277/2020|EPI ISL 547756|B.1.361|USA|2020-09-01	0.0002686745	North America
North America|hCoV-19/USA/NY-NYUMC483/2020|EPI ISL 435548|B.1|USA|2020-04-24	North America|hCoV-19/USA/WI-GMF-18277/2020|EPI ISL 547756|B.1.361|USA|2020-09-01	0.0002350925	North America
North America|hCoV-19/USA/CA-ALSR-1202/2020|EPI ISL 494434|B.1|USA|2020-04-24	North America|hCoV-19/USA/WI-GMF-18277/2020|EPI ISL 547756|B.1.361|USA|2020-09-01	0.0003695123	North America
North America|hCoV-19/USA/NY-NYUMC838/2020|EPI ISL 460603|B.1.3|USA|2020-04-24	North America|hCoV-19/USA/WI-GMF-18277/2020|EPI ISL 547756|B.1.361|USA|2020-09-01	0.0003023451	North America
North America|hCoV-19/USA/VA-DCLS-1129/2020|EPI ISL 529922|B.1|USA|2020-04-25	North America|hCoV-19/USA/WI-GMF-18277/2020|EPI ISL 547756|B.1.361|USA|2020-09-01	0.0002688223	North America
North America|hCoV-19/USA/MN-MDH-1131/2020|EPI ISL 476716|B.1|USA|2020-04-25	North America|hCoV-19/USA/WI-GMF-18277/2020|EPI ISL 547756|B.1.361|USA|2020-09-01	0.0002350854	North America
North America|hCoV-19/USA/VA-DCLS-1141/2020|EPI ISL 529930|B.1|USA|2020-04-25	North America|hCoV-19/USA/WI-GMF-18277/2020|EPI ISL 547756|B.1.361|USA|2020-09-01	0.0002014977	North America
North America|hCoV-19/USA/TX-HMH-1524/2020|EPI ISL 542773|B.1.370|USA|2020-04-25	North America|hCoV-19/USA/WI-GMF-18277/2020|EPI ISL 547756|B.1.361|USA|2020-09-01	0.0003358722	North America
North America|hCoV-19/USA/LA-GBCL-26492480/2020|EPI ISL 485046|B.1.370|USA|2020-04-25	North America|hCoV-19/USA/WI-GMF-18277/2020|EPI ISL 547756|B.1.361|USA|2020-09-01	0.0003358770	North America
North America|hCoV-19/USA/VA-DCLS-0411/2020|EPI ISL 467805|B.1|USA|2020-04-26	North America|hCoV-19/USA/WI-GMF-18277/2020|EPI ISL 547756|B.1.361|USA|2020-09-01	0.0002014884	North America
North America|hCoV-19/USA/CA-CZB-1150/2020|EPI ISL 454615|B.1|USA|2020-04-26	North America|hCoV-19/USA/WI-GMF-18277/2020|EPI ISL 547756|B.1.361|USA|2020-09-01	0.0003358824	North America
North America|hCoV-19/USA/MI-MDHHS-SC20637/2020|EPI ISL 462719|B.1|USA|2020-04-26	North America|hCoV-19/USA/WI-GMF-18277/2020|EPI ISL 547756|B.1.361|USA|2020-09-01	0.0004366735	North America
North America|hCoV-19/USA/VA-DCLS-0414/2020|EPI ISL 467808|B.1|USA|2020-04-26	North America|hCoV-19/USA/WI-GMF-18277/2020|EPI ISL 547756|B.1.361|USA|2020-09-01	0.0003022789	North America
North America|hCoV-19/USA/VI-CDC-4371/2020|EPI ISL 454649|B.1|USA|2020-04-26	North America|hCoV-19/USA/WI-GMF-18277/2020|EPI ISL 547756|B.1.361|USA|2020-09-01	0.0002014977	North America
North America|hCoV-19/USA/UT-CDC-9755/2020|EPI ISL 509692|B.1.178|USA|2020-04-27	North America|hCoV-19/USA/WI-GMF-18277/2020|EPI ISL 547756|B.1.361|USA|2020-09-01	0.0005375266	North America
North America|hCoV-19/USA/CA-ALSR-1587/2020|EPI ISL 494675|B.1.255|USA|2020-04-27	North America|hCoV-19/USA/WI-GMF-18277/2020|EPI ISL 547756|B.1.361|USA|2020-09-01	0.0002686745	North America
North America|hCoV-19/USA/WA-S913/2020|EPI ISL 463403|B.1.5|USA|2020-04-27	North America|hCoV-19/USA/WI-GMF-18277/2020|EPI ISL 547756|B.1.361|USA|2020-09-01	0.0002686869	North America
North America|hCoV-19/USA/TX-HMH-1298/2020|EPI ISL 542635|B.1|USA|2020-04-27	North America|hCoV-19/USA/WI-GMF-18277/2020|EPI ISL 547756|B.1.361|USA|2020-09-01	0.0003022649	North America
North America|hCoV-19/USA/CA-ALSR-1154/2020|EPI ISL 494397|B.1|USA|2020-04-27	North America|hCoV-19/USA/WI-GMF-18277/2020|EPI ISL 547756|B.1.361|USA|2020-09-01	0.0004366937	North America
North America|hCoV-19/USA/NY-NYUMC905/2020|EPI ISL 467398|B.1.1|USA|2020-04-28	North America|hCoV-19/USA/WI-GMF-18277/2020|EPI ISL 547756|B.1.361|USA|2020-09-01	0.0005375592	North America
North America|hCoV-19/USA/CA-ALSR-1266/2020|EPI ISL 494466|B.1|USA|2020-04-28	North America|hCoV-19/USA/WI-GMF-18277/2020|EPI ISL 547756|B.1.361|USA|2020-09-01	0.0004030873	North America
North America|hCoV-19/USA/TN-QDX-246/2020|EPI ISL 498737|B.1.370|USA|2020-04-28	North America|hCoV-19/USA/WI-GMF-18277/2020|EPI ISL 547756|B.1.361|USA|2020-09-01	0.0004366937	North America
North America|hCoV-19/USA/TX-HMH-1518/2020|EPI ISL 542768|B.1.370|USA|2020-04-28	North America|hCoV-19/USA/WI-GMF-18277/2020|EPI ISL 547756|B.1.361|USA|2020-09-01	0.0003358566	North America
North America|hCoV-19/USA/VA-DCLS-0360/2020|EPI ISL 516689|B.1.3|USA|2020-04-28	North America|hCoV-19/USA/WI-GMF-18277/2020|EPI ISL 547756|B.1.361|USA|2020-09-01	0.0003694781	North America
North America|hCoV-19/USA/OR-PROV-128/2020|EPI ISL 482392|B.1|USA|2020-04-29	North America|hCoV-19/USA/WI-GMF-18277/2020|EPI ISL 547756|B.1.361|USA|2020-09-01	0.0003022928	North America
North America|hCoV-19/USA/IL-QDX-248/2020|EPI ISL 498722|B.1.370|USA|2020-04-29	North America|hCoV-19/USA/WI-GMF-18277/2020|EPI ISL 547756|B.1.361|USA|2020-09-01	0.0005374683	North America
North America|hCoV-19/USA/UT-02895/2020|EPI ISL 513686|B.1.5|USA|2020-04-29	North America|hCoV-19/USA/WI-GMF-18277/2020|EPI ISL 547756|B.1.361|USA|2020-09-01	0.0003694668	North America
North America|hCoV-19/USA/LA-EVTL067/2020|EPI ISL 451228|B.1.265|USA|2020-04-29	North America|hCoV-19/USA/WI-GMF-18277/2020|EPI ISL 547756|B.1.361|USA|2020-09-01	0.0002686745	North America
North America|hCoV-19/USA/CO-CSU-D1050-1/2020|EPI ISL 527426|B.1.5|USA|2020-04-29	North America|hCoV-19/USA/WI-GMF-18277/2020|EPI ISL 547756|B.1.361|USA|2020-09-01	0.0003694951	North America
North America|hCoV-19/USA/CA-ALSR-1279/2020|EPI ISL 494476|B.1.5|USA|2020-04-30	North America|hCoV-19/USA/WI-GMF-18277/2020|EPI ISL 547756|B.1.361|USA|2020-09-01	0.0005039210	North America
North America|hCoV-19/USA/NM-QDX-211/2020|EPI ISL 494534|B.1.5|USA|2020-04-30	North America|hCoV-19/USA/WI-GMF-18277/2020|EPI ISL 547756|B.1.361|USA|2020-09-01	0.0003694780	North America
North America|hCoV-19/USA/CA-CZB-1113/2020|EPI ISL 444071|B.1.3|USA|2020-04-30	North America|hCoV-19/USA/WI-GMF-18277/2020|EPI ISL 547756|B.1.361|USA|2020-09-01	0.0003358824	North America
North America|hCoV-19/USA/TX-HMH-1468/2020|EPI ISL 542740|B.1|USA|2020-04-30	North America|hCoV-19/USA/WI-GMF-18277/2020|EPI ISL 547756|B.1.361|USA|2020-09-01	0.0004031002	North America
North America|hCoV-19/USA/TX-HMH-2305/2020|EPI ISL 545235|B.1|USA|2020-04-30	North America|hCoV-19/USA/WI-GMF-18277/2020|EPI ISL 547756|B.1.361|USA|2020-09-01	0.0003022649	North America
North America|hCoV-19/USA/FL-BPHL-0246/2020|EPI ISL 480897|B.1.370|USA|2020-05-01	North America|hCoV-19/USA/WI-GMF-18277/2020|EPI ISL 547756|B.1.361|USA|2020-09-01	0.0004030751	North America
North America|hCoV-19/USA/MN-MDH-1606/2020|EPI ISL 530202|B.1|USA|2020-05-01	North America|hCoV-19/USA/WI-GMF-18277/2020|EPI ISL 547756|B.1.361|USA|2020-09-01	0.0003358668	North America
North America|hCoV-19/USA/LA-EVTL049/2020|EPI ISL 451210|B.1.265|USA|2020-05-01	North America|hCoV-19/USA/WI-GMF-18277/2020|EPI ISL 547756|B.1.361|USA|2020-09-01	0.0003022649	North America
North America|hCoV-19/USA/CA-ALSR-1289/2020|EPI ISL 494482|B.1.5|USA|2020-05-01	North America|hCoV-19/USA/WI-GMF-18277/2020|EPI ISL 547756|B.1.361|USA|2020-09-01	0.0003694780	North America
North America|hCoV-19/USA/LA-EVTL048/2020|EPI ISL 451209|B.1.265|USA|2020-05-01	North America|hCoV-19/USA/WI-GMF-18277/2020|EPI ISL 547756|B.1.361|USA|2020-09-01	0.0002686745	North America
North America|hCoV-19/USA/TX-HMH-1435/2020|EPI ISL 542722|B.1.1|USA|2020-05-02	North America|hCoV-19/USA/WI-GMF-18277/2020|EPI ISL 547756|B.1.361|USA|2020-09-01	0.0004703311	North America
North America|hCoV-19/USA/MN-CDC-6265/2020|EPI ISL 527688|B.1|USA|2020-05-02	North America|hCoV-19/USA/WI-GMF-18277/2020|EPI ISL 547756|B.1.361|USA|2020-09-01	0.0003358668	North America
North America|hCoV-19/USA/TX-HMH-1441/2020|EPI ISL 542725|B.1|USA|2020-05-02	North America|hCoV-19/USA/WI-GMF-18277/2020|EPI ISL 547756|B.1.361|USA|2020-09-01	0.0002014977	North America
North America|hCoV-19/USA/OR-PROV-137/2020|EPI ISL 482399|B.1|USA|2020-05-02	North America|hCoV-19/USA/WI-GMF-18277/2020|EPI ISL 547756|B.1.361|USA|2020-09-01	0.0003022928	North America
North America|hCoV-19/USA/NV-NSPHL-A0145/2020|EPI ISL 515410|B.1|USA|2020-05-02	North America|hCoV-19/USA/WI-GMF-18277/2020|EPI ISL 547756|B.1.361|USA|2020-09-01	0.0002350854	North America
North America|hCoV-19/USA/NV-NSPHL-A0147/2020|EPI ISL 515412|B.1|USA|2020-05-03	North America|hCoV-19/USA/WI-GMF-18277/2020|EPI ISL 547756|B.1.361|USA|2020-09-01	0.0005039210	North America
North America|hCoV-19/USA/CA-ALSR-1580/2020|EPI ISL 494669|B.1|USA|2020-05-03	North America|hCoV-19/USA/WI-GMF-18277/2020|EPI ISL 547756|B.1.361|USA|2020-09-01	0.0004366937	North America
North America|hCoV-19/USA/CA-ALSR-0753-IPL/2020|EPI ISL 483333|B.1.5|USA|2020-05-03	North America|hCoV-19/USA/WI-GMF-18277/2020|EPI ISL 547756|B.1.361|USA|2020-09-01	0.0003358823	North America
North America|hCoV-19/USA/NE-11343/2020|EPI ISL 475209|B.1|USA|2020-05-03	North America|hCoV-19/USA/WI-GMF-18277/2020|EPI ISL 547756|B.1.361|USA|2020-09-01	0.0004367070	North America
North America|hCoV-19/USA/VA-CDC-8005/2020|EPI ISL 540435|B.1.3|USA|2020-05-03	North America|hCoV-19/USA/WI-GMF-18277/2020|EPI ISL 547756|B.1.361|USA|2020-09-01	0.0003694781	North America
North America|hCoV-19/USA/TX-HMH-2054/2020|EPI ISL 545090|B.1|USA|2020-05-04	North America|hCoV-19/USA/WI-GMF-18277/2020|EPI ISL 547756|B.1.361|USA|2020-09-01	0.0003022880	North America
North America|hCoV-19/USA/WA-S1124/2020|EPI ISL 463614|B.1.124|USA|2020-05-04	North America|hCoV-19/USA/WI-GMF-18277/2020|EPI ISL 547756|B.1.361|USA|2020-09-01	0.0004366665	North America
North America|hCoV-19/USA/CA-ALSR-0530-SAN/2020|EPI ISL 483204|B.1|USA|2020-05-04	North America|hCoV-19/USA/WI-GMF-18277/2020|EPI ISL 547756|B.1.361|USA|2020-09-01	0.0002686869	North America
North America|hCoV-19/USA/MN-CDC-6508/2020|EPI ISL 527714|B.1|USA|2020-05-04	North America|hCoV-19/USA/WI-GMF-18277/2020|EPI ISL 547756|B.1.361|USA|2020-09-01	0.0002350963	North America
North America|hCoV-19/USA/CA-ALSR-1268/2020|EPI ISL 494468|B.1|USA|2020-05-04	North America|hCoV-19/USA/WI-GMF-18277/2020|EPI ISL 547756|B.1.361|USA|2020-09-01	0.0005039130	North America
North America|hCoV-19/USA/CA-ALSR-1410/2020|EPI ISL 494586|B.1|USA|2020-05-05	North America|hCoV-19/USA/WI-GMF-18277/2020|EPI ISL 547756|B.1.361|USA|2020-09-01	0.0004030873	North America
North America|hCoV-19/USA/WA-S1148/2020|EPI ISL 463638|B.1.124|USA|2020-05-05	North America|hCoV-19/USA/WI-GMF-18277/2020|EPI ISL 547756|B.1.361|USA|2020-09-01	0.0004702800	North America
North America|hCoV-19/USA/VA-DCLS-0462/2020|EPI ISL 477671|B.1|USA|2020-05-05	North America|hCoV-19/USA/WI-GMF-18277/2020|EPI ISL 547756|B.1.361|USA|2020-09-01	0.0002014884	North America
North America|hCoV-19/USA/SC-DHEC-0180/2020|EPI ISL 529186|B.1.370|USA|2020-05-05	North America|hCoV-19/USA/WI-GMF-18277/2020|EPI ISL 547756|B.1.361|USA|2020-09-01	0.0004030442	North America
North America|hCoV-19/USA/VA-DCLS-0451/2020|EPI ISL 477664|B.1|USA|2020-05-05	North America|hCoV-19/USA/WI-GMF-18277/2020|EPI ISL 547756|B.1.361|USA|2020-09-01	0.0004367341	North America
North America|hCoV-19/USA/UT-CDC-9782/2020|EPI ISL 509709|B.1|USA|2020-05-06	North America|hCoV-19/USA/WI-GMF-18277/2020|EPI ISL 547756|B.1.361|USA|2020-09-01	0.0004366603	North America
North America|hCoV-19/USA/VA-DCLS-0466/2020|EPI ISL 477672|B.1.9|USA|2020-05-06	North America|hCoV-19/USA/WI-GMF-18277/2020|EPI ISL 547756|B.1.361|USA|2020-09-01	0.0004702590	North America
North America|hCoV-19/USA/WA-S1184/2020|EPI ISL 463674|B.1|USA|2020-05-06	North America|hCoV-19/USA/WI-GMF-18277/2020|EPI ISL 547756|B.1.361|USA|2020-09-01	0.0003022789	North America
North America|hCoV-19/USA/VA-DCLS-0469/2020|EPI ISL 526777|B.1|USA|2020-05-06	North America|hCoV-19/USA/WI-GMF-18277/2020|EPI ISL 547756|B.1.361|USA|2020-09-01	0.0002350854	North America
North America|hCoV-19/USA/VA-DCLS-0468/2020|EPI ISL 526776|B.1.9|USA|2020-05-06	North America|hCoV-19/USA/WI-GMF-18277/2020|EPI ISL 547756|B.1.361|USA|2020-09-01	0.0005374606	North America
North America|hCoV-19/USA/LA-EVTL119/2020|EPI ISL 451280|B.1.265|USA|2020-05-07	North America|hCoV-19/USA/WI-GMF-18277/2020|EPI ISL 547756|B.1.361|USA|2020-09-01	0.0003358566	North America
North America|hCoV-19/USA/WI-UW-842/2020|EPI ISL 509849|B.1|USA|2020-05-07	North America|hCoV-19/USA/WI-GMF-18277/2020|EPI ISL 547756|B.1.361|USA|2020-09-01	0.0004031848	North America
North America|hCoV-19/USA/CA-ALSR-1390/2020|EPI ISL 494579|B.1.5|USA|2020-05-07	North America|hCoV-19/USA/WI-GMF-18277/2020|EPI ISL 547756|B.1.361|USA|2020-09-01	0.0003694951	North America
North America|hCoV-19/USA/TX-HMH-2040/2020|EPI ISL 545079|B.1|USA|2020-05-07	North America|hCoV-19/USA/WI-GMF-18277/2020|EPI ISL 547756|B.1.361|USA|2020-09-01	0.0002686745	North America
North America|hCoV-19/USA/FL-BPHL-1468/2020|EPI ISL 549250|B.1.1|USA|2020-05-08	North America|hCoV-19/USA/WI-GMF-18277/2020|EPI ISL 547756|B.1.361|USA|2020-09-01	0.0004031246	North America
North America|hCoV-19/USA/LA-EVTL098/2020|EPI ISL 451259|B.1.265|USA|2020-05-08	North America|hCoV-19/USA/WI-GMF-18277/2020|EPI ISL 547756|B.1.361|USA|2020-09-01	0.0003022649	North America
North America|hCoV-19/USA/LA-EVTL081/2020|EPI ISL 451242|B.1.370|USA|2020-05-08	North America|hCoV-19/USA/WI-GMF-18277/2020|EPI ISL 547756|B.1.361|USA|2020-09-01	0.0003694668	North America
North America|hCoV-19/USA/MN-MDH-1636/2020|EPI ISL 539830|B.1|USA|2020-05-08	North America|hCoV-19/USA/WI-GMF-18277/2020|EPI ISL 547756|B.1.361|USA|2020-09-01	0.0002686869	North America
North America|hCoV-19/USA/OR-PROV-168/2020|EPI ISL 482419|B.54|USA|2020-05-08	North America|hCoV-19/USA/WI-GMF-18277/2020|EPI ISL 547756|B.1.361|USA|2020-09-01	0.0004702875	North America
North America|hCoV-19/USA/TX-HMH-2081/2020|EPI ISL 545110|B.1.265|USA|2020-05-09	North America|hCoV-19/USA/WI-GMF-18277/2020|EPI ISL 547756|B.1.361|USA|2020-09-01	0.0003022649	North America
North America|hCoV-19/USA/CA-CZB-1499/2020|EPI ISL 468448|B.1|USA|2020-05-09	North America|hCoV-19/USA/WI-GMF-18277/2020|EPI ISL 547756|B.1.361|USA|2020-09-01	0.0002686869	North America
North America|hCoV-19/USA/UT-03305/2020|EPI ISL 493020|B.1.370|USA|2020-05-09	North America|hCoV-19/USA/WI-GMF-18277/2020|EPI ISL 547756|B.1.361|USA|2020-09-01	0.0005045354	North America
North America|hCoV-19/USA/TX-HMH-2068/2020|EPI ISL 545101|B.1.1|USA|2020-05-09	North America|hCoV-19/USA/WI-GMF-18277/2020|EPI ISL 547756|B.1.361|USA|2020-09-01	0.0004031246	North America
North America|hCoV-19/USA/CA-ALSR-0563-SAN/2020|EPI ISL 483225|B.1.5|USA|2020-05-10	North America|hCoV-19/USA/WI-GMF-18277/2020|EPI ISL 547756|B.1.361|USA|2020-09-01	0.0003694780	North America
North America|hCoV-19/USA/NY-NYUMC891/2020|EPI ISL 467384|B.1|USA|2020-05-10	North America|hCoV-19/USA/WI-GMF-18277/2020|EPI ISL 547756|B.1.361|USA|2020-09-01	0.0002350854	North America
North America|hCoV-19/USA/WI-GMF-M00001/2020|EPI ISL 455573|B.1.3|USA|2020-05-10	North America|hCoV-19/USA/WI-GMF-18277/2020|EPI ISL 547756|B.1.361|USA|2020-09-01	0.0003694610	North America
North America|hCoV-19/USA/AL-SV107V1/2020|EPI ISL 509428|B.1|USA|2020-05-10	North America|hCoV-19/USA/WI-GMF-18277/2020|EPI ISL 547756|B.1.361|USA|2020-09-01	0.0005039130	North America
North America|hCoV-19/USA/WA-S1476/2020|EPI ISL 495651|B.1|USA|2020-05-11	North America|hCoV-19/USA/WI-GMF-18277/2020|EPI ISL 547756|B.1.361|USA|2020-09-01	0.0004703025	North America
North America|hCoV-19/USA/VA-DCLS-0486/2020|EPI ISL 526793|B.1|USA|2020-05-11	North America|hCoV-19/USA/WI-GMF-18277/2020|EPI ISL 547756|B.1.361|USA|2020-09-01	0.0002350854	North America
North America|hCoV-19/USA/TX-HMH-2279/2020|EPI ISL 545221|B.1.1|USA|2020-05-11	North America|hCoV-19/USA/WI-GMF-18277/2020|EPI ISL 547756|B.1.361|USA|2020-09-01	0.0004703311	North America
North America|hCoV-19/USA/CA-CZB-1520/2020|EPI ISL 468466|B.1|USA|2020-05-11	North America|hCoV-19/USA/WI-GMF-18277/2020|EPI ISL 547756|B.1.361|USA|2020-09-01	0.0002686869	North America
North America|hCoV-19/USA/VA-DCLS-0485/2020|EPI ISL 526792|B.1|USA|2020-05-11	North America|hCoV-19/USA/WI-GMF-18277/2020|EPI ISL 547756|B.1.361|USA|2020-09-01	0.0002350963	North America
North America|hCoV-19/USA/OR-PROV-175/2020|EPI ISL 482425|B.1.3|USA|2020-05-12	North America|hCoV-19/USA/WI-GMF-18277/2020|EPI ISL 547756|B.1.361|USA|2020-09-01	0.0005039830	North America
North America|hCoV-19/USA/AL-P44e/2020|EPI ISL 509424|B.1.370|USA|2020-05-12	North America|hCoV-19/USA/WI-GMF-18277/2020|EPI ISL 547756|B.1.361|USA|2020-09-01	0.0004367007	North America
North America|hCoV-19/USA/VA-DCLS-0891/2020|EPI ISL 516678|B.1|USA|2020-05-12	North America|hCoV-19/USA/WI-GMF-18277/2020|EPI ISL 547756|B.1.361|USA|2020-09-01	0.0002686826	North America
North America|hCoV-19/USA/WA-S1276/2020|EPI ISL 495726|B.1.1|USA|2020-05-12	North America|hCoV-19/USA/WI-GMF-18277/2020|EPI ISL 547756|B.1.361|USA|2020-09-01	0.0004366868	North America
North America|hCoV-19/USA/FL-BPHL-0282/2020|EPI ISL 480933|B.1|USA|2020-05-13	North America|hCoV-19/USA/WI-GMF-18277/2020|EPI ISL 547756|B.1.361|USA|2020-09-01	0.0004030565	North America
North America|hCoV-19/USA/VA-DCLS-0380/2020|EPI ISL 463136|B.1.3|USA|2020-05-13	North America|hCoV-19/USA/WI-GMF-18277/2020|EPI ISL 547756|B.1.361|USA|2020-09-01	0.0004702951	North America
North America|hCoV-19/USA/VA-DCLS-0899/2020|EPI ISL 516684|B.1.1|USA|2020-05-13	North America|hCoV-19/USA/WI-GMF-18277/2020|EPI ISL 547756|B.1.361|USA|2020-09-01	0.0004703453	North America
North America|hCoV-19/USA/CO-CSU-E0462-2/2020|EPI ISL 527480|B.1.315|USA|2020-05-13	North America|hCoV-19/USA/WI-GMF-18277/2020|EPI ISL 547756|B.1.361|USA|2020-09-01	0.0003358979	North America
North America|hCoV-19/USA/OR-PROV-183/2020|EPI ISL 482431|B.1|USA|2020-05-14	North America|hCoV-19/USA/WI-GMF-18277/2020|EPI ISL 547756|B.1.361|USA|2020-09-01	0.0003022928	North America
North America|hCoV-19/USA/FL-BPHL-0294/2020|EPI ISL 480945|B.1.370|USA|2020-05-14	North America|hCoV-19/USA/WI-GMF-18277/2020|EPI ISL 547756|B.1.361|USA|2020-09-01	0.0004030751	North America
North America|hCoV-19/USA/OR-PROV-187/2020|EPI ISL 482435|B.1.124|USA|2020-05-14	North America|hCoV-19/USA/WI-GMF-18277/2020|EPI ISL 547756|B.1.361|USA|2020-09-01	0.0003694781	North America
North America|hCoV-19/USA/TX-HMH-1819/2020|EPI ISL 542862|B.1.1|USA|2020-05-14	North America|hCoV-19/USA/WI-GMF-18277/2020|EPI ISL 547756|B.1.361|USA|2020-09-01	0.0004703093	North America
North America|hCoV-19/USA/FL-BPHL-0297/2020|EPI ISL 480948|B.1.370|USA|2020-05-15	North America|hCoV-19/USA/WI-GMF-18277/2020|EPI ISL 547756|B.1.361|USA|2020-09-01	0.0004366735	North America
North America|hCoV-19/USA/NV-NSPHL-A0164/2020|EPI ISL 515426|B.1|USA|2020-05-15	North America|hCoV-19/USA/WI-GMF-18277/2020|EPI ISL 547756|B.1.361|USA|2020-09-01	0.0002350854	North America
North America|hCoV-19/USA/FL-BPHL-0293/2020|EPI ISL 480944|B.1|USA|2020-05-15	North America|hCoV-19/USA/WI-GMF-18277/2020|EPI ISL 547756|B.1.361|USA|2020-09-01	0.0003358877	North America
North America|hCoV-19/USA/TX-HMH-2233/2020|EPI ISL 545193|B.1.1|USA|2020-05-15	North America|hCoV-19/USA/WI-GMF-18277/2020|EPI ISL 547756|B.1.361|USA|2020-09-01	0.0004031060	North America
North America|hCoV-19/USA/OR-PROV-192/2020|EPI ISL 482437|B.1.3|USA|2020-05-16	North America|hCoV-19/USA/WI-GMF-18277/2020|EPI ISL 547756|B.1.361|USA|2020-09-01	0.0004366937	North America
North America|hCoV-19/USA/NV-NSPHL-A0165/2020|EPI ISL 515427|B.1.265|USA|2020-05-16	North America|hCoV-19/USA/WI-GMF-18277/2020|EPI ISL 547756|B.1.361|USA|2020-09-01	0.0002686745	North America
North America|hCoV-19/USA/TX-HMH-1758/2020|EPI ISL 542818|B.1.3|USA|2020-05-16	North America|hCoV-19/USA/WI-GMF-18277/2020|EPI ISL 547756|B.1.361|USA|2020-09-01	0.0004030938	North America
North America|hCoV-19/USA/TX-HMH-1796/2020|EPI ISL 542845|B.1.1|USA|2020-05-16	North America|hCoV-19/USA/WI-GMF-18277/2020|EPI ISL 547756|B.1.361|USA|2020-09-01	0.0004031060	North America
North America|hCoV-19/USA/MN-MDH-1207/2020|EPI ISL 477296|B.1|USA|2020-05-16	North America|hCoV-19/USA/WI-GMF-18277/2020|EPI ISL 547756|B.1.361|USA|2020-09-01	0.0003358722	North America
North America|hCoV-19/USA/UT-08709/2020|EPI ISL 524767|B.1.255|USA|2020-05-17	North America|hCoV-19/USA/WI-GMF-18277/2020|EPI ISL 547756|B.1.361|USA|2020-09-01	0.0003022789	North America
North America|hCoV-19/USA/TX-HMH-1778/2020|EPI ISL 542833|B.1.370|USA|2020-05-17	North America|hCoV-19/USA/WI-GMF-18277/2020|EPI ISL 547756|B.1.361|USA|2020-09-01	0.0004030442	North America
North America|hCoV-19/USA/TX-HMH-1991/2020|EPI ISL 545056|B.1.1|USA|2020-05-17	North America|hCoV-19/USA/WI-GMF-18277/2020|EPI ISL 547756|B.1.361|USA|2020-09-01	0.0004367070	North America
North America|hCoV-19/USA/OR-PROV-193/2020|EPI ISL 482438|B.1.3|USA|2020-05-17	North America|hCoV-19/USA/WI-GMF-18277/2020|EPI ISL 547756|B.1.361|USA|2020-09-01	0.0004030938	North America
North America|hCoV-19/USA/TX-HMH-2005/2020|EPI ISL 545064|B.1.370|USA|2020-05-18	North America|hCoV-19/USA/WI-GMF-18277/2020|EPI ISL 547756|B.1.361|USA|2020-09-01	0.0002686745	North America
North America|hCoV-19/USA/VA-DCLS-0310/2020|EPI ISL 463113|B.1.1|USA|2020-05-18	North America|hCoV-19/USA/WI-GMF-18277/2020|EPI ISL 547756|B.1.361|USA|2020-09-01	0.0006384585	North America
North America|hCoV-19/USA/VA-DCLS-0304/2020|EPI ISL 463107|B.1.1|USA|2020-05-18	North America|hCoV-19/USA/WI-GMF-18277/2020|EPI ISL 547756|B.1.361|USA|2020-09-01	0.0005712028	North America
North America|hCoV-19/USA/CA-ALSR-1753/2020|EPI ISL 512166|B.1|USA|2020-05-18	North America|hCoV-19/USA/WI-GMF-18277/2020|EPI ISL 547756|B.1.361|USA|2020-09-01	0.0004031060	North America
North America|hCoV-19/USA/CA-ALSR-1638/2020|EPI ISL 494706|B.1|USA|2020-05-19	North America|hCoV-19/USA/WI-GMF-18277/2020|EPI ISL 547756|B.1.361|USA|2020-09-01	0.0003694498	North America
North America|hCoV-19/USA/CA-SR0463/2020|EPI ISL 467984|B.1.5|USA|2020-05-19	North America|hCoV-19/USA/WI-GMF-18277/2020|EPI ISL 547756|B.1.361|USA|2020-09-01	0.0004030751	North America
North America|hCoV-19/USA/NV-NSPHL-A0180/2020|EPI ISL 515437|B.1.5|USA|2020-05-19	North America|hCoV-19/USA/WI-GMF-18277/2020|EPI ISL 547756|B.1.361|USA|2020-09-01	0.0003022880	North America
North America|hCoV-19/USA/UT-08629/2020|EPI ISL 524367|B.1.370|USA|2020-05-19	North America|hCoV-19/USA/WI-GMF-18277/2020|EPI ISL 547756|B.1.361|USA|2020-09-01	0.0004703093	North America
North America|hCoV-19/Canada/ON-UHTC 0123/2020|EPI ISL 526268|B.1.1|Canada|2020-05-20	North America|hCoV-19/USA/WI-GMF-18277/2020|EPI ISL 547756|B.1.361|USA|2020-09-01	0.0005375592	North America
North America|hCoV-19/USA/UT-08527/2020|EPI ISL 524290|B.1|USA|2020-05-20	North America|hCoV-19/USA/WI-GMF-18277/2020|EPI ISL 547756|B.1.361|USA|2020-09-01	0.0004366867	North America
North America|hCoV-19/USA/UT-08387/2020|EPI ISL 524170|B.1.370|USA|2020-05-20	North America|hCoV-19/USA/WI-GMF-18277/2020|EPI ISL 547756|B.1.361|USA|2020-09-01	0.0004366868	North America
North America|hCoV-19/USA/CA-ALSR-1866/2020|EPI ISL 512212|B.1.5|USA|2020-05-20	North America|hCoV-19/USA/WI-GMF-18277/2020|EPI ISL 547756|B.1.361|USA|2020-09-01	0.0004367341	North America
North America|hCoV-19/USA/VA-DCLS-0948/2020|EPI ISL 522805|B.1|USA|2020-05-21	North America|hCoV-19/USA/WI-GMF-18277/2020|EPI ISL 547756|B.1.361|USA|2020-09-01	0.0003358722	North America
North America|hCoV-19/USA/CA-CZB-2148/2020|EPI ISL 486365|B.1.3|USA|2020-05-21	North America|hCoV-19/USA/WI-GMF-18277/2020|EPI ISL 547756|B.1.361|USA|2020-09-01	0.0003694610	North America
North America|hCoV-19/USA/MN-MDH-1588/2020|EPI ISL 530184|B.1|USA|2020-05-21	North America|hCoV-19/USA/WI-GMF-18277/2020|EPI ISL 547756|B.1.361|USA|2020-09-01	0.0003358824	North America
North America|hCoV-19/USA/CA-ALSR-1739/2020|EPI ISL 512160|B.1|USA|2020-05-21	North America|hCoV-19/USA/WI-GMF-18277/2020|EPI ISL 547756|B.1.361|USA|2020-09-01	0.0003695011	North America
North America|hCoV-19/USA/CA-ALSR-1756/2020|EPI ISL 512167|B.1.5|USA|2020-05-21	North America|hCoV-19/USA/WI-GMF-18277/2020|EPI ISL 547756|B.1.361|USA|2020-09-01	0.0003694780	North America
North America|hCoV-19/USA/TX-HMH-2162/2020|EPI ISL 545153|B.1|USA|2020-05-22	North America|hCoV-19/USA/WI-GMF-18277/2020|EPI ISL 547756|B.1.361|USA|2020-09-01	0.0003358979	North America
North America|hCoV-19/USA/WI-UW-835/2020|EPI ISL 509842|B.1|USA|2020-05-22	North America|hCoV-19/USA/WI-GMF-18277/2020|EPI ISL 547756|B.1.361|USA|2020-09-01	0.0004032028	North America
North America|hCoV-19/USA/UT-08456/2020|EPI ISL 524228|B.1.370|USA|2020-05-22	North America|hCoV-19/USA/WI-GMF-18277/2020|EPI ISL 547756|B.1.361|USA|2020-09-01	0.0004366937	North America
North America|hCoV-19/USA/TX-HMH-2170/2020|EPI ISL 545159|B.1.370|USA|2020-05-22	North America|hCoV-19/USA/WI-GMF-18277/2020|EPI ISL 547756|B.1.361|USA|2020-09-01	0.0003694610	North America
North America|hCoV-19/USA/UT-UPHL-2008831/2020|EPI ISL 524851|B.1.370|USA|2020-05-23	North America|hCoV-19/USA/WI-GMF-18277/2020|EPI ISL 547756|B.1.361|USA|2020-09-01	0.0004366868	North America
North America|hCoV-19/USA/TX-HMH-2189/2020|EPI ISL 545171|B.1.1|USA|2020-05-23	North America|hCoV-19/USA/WI-GMF-18277/2020|EPI ISL 547756|B.1.361|USA|2020-09-01	0.0005039596	North America
North America|hCoV-19/USA/MD-MDH-0098/2020|EPI ISL 522833|B.1|USA|2020-05-23	North America|hCoV-19/USA/WI-GMF-18277/2020|EPI ISL 547756|B.1.361|USA|2020-09-01	0.0003022832	North America
North America|hCoV-19/Canada/ON-UHTC-0175/2020|EPI ISL 569973|B.1.1|Canada|2020-05-23	North America|hCoV-19/USA/WI-GMF-18277/2020|EPI ISL 547756|B.1.361|USA|2020-09-01	0.0005039363	North America
North America|hCoV-19/USA/TX-HMH-2253/2020|EPI ISL 545206|B.1.370|USA|2020-05-24	North America|hCoV-19/USA/WI-GMF-18277/2020|EPI ISL 547756|B.1.361|USA|2020-09-01	0.0004366665	North America
North America|hCoV-19/USA/VA-DCLS-0498/2020|EPI ISL 485815|B.1|USA|2020-05-24	North America|hCoV-19/USA/WI-GMF-18277/2020|EPI ISL 547756|B.1.361|USA|2020-09-01	0.0004031246	North America
North America|hCoV-19/USA/UT-08617/2020|EPI ISL 524358|B.1|USA|2020-05-24	North America|hCoV-19/USA/WI-GMF-18277/2020|EPI ISL 547756|B.1.361|USA|2020-09-01	0.0003694780	North America
North America|hCoV-19/USA/MD-MDH-0088/2020|EPI ISL 522824|B.1|USA|2020-05-24	North America|hCoV-19/USA/WI-GMF-18277/2020|EPI ISL 547756|B.1.361|USA|2020-09-01	0.0003360415	North America
North America|hCoV-19/USA/VA-DCLS-0494/2020|EPI ISL 485814|B.1|USA|2020-05-24	North America|hCoV-19/USA/WI-GMF-18277/2020|EPI ISL 547756|B.1.361|USA|2020-09-01	0.0003695235	North America
North America|hCoV-19/USA/WA-S1536/2020|EPI ISL 495962|B.1.124|USA|2020-05-25	North America|hCoV-19/USA/WI-GMF-18277/2020|EPI ISL 547756|B.1.361|USA|2020-09-01	0.0004030687	North America
North America|hCoV-19/USA/MI-MDHHS-SC20926/2020|EPI ISL 476062|B.1|USA|2020-05-25	North America|hCoV-19/USA/WI-GMF-18277/2020|EPI ISL 547756|B.1.361|USA|2020-09-01	0.0002350854	North America
North America|hCoV-19/USA/UT-UPHL-2008799/2020|EPI ISL 524825|B.1|USA|2020-05-25	North America|hCoV-19/USA/WI-GMF-18277/2020|EPI ISL 547756|B.1.361|USA|2020-09-01	0.0002686745	North America
North America|hCoV-19/USA/TX-HMH-2389/2020|EPI ISL 545281|B.1.1|USA|2020-05-25	North America|hCoV-19/USA/WI-GMF-18277/2020|EPI ISL 547756|B.1.361|USA|2020-09-01	0.0004703093	North America
North America|hCoV-19/USA/TX-HMH-2425/2020|EPI ISL 545306|B.1.1|USA|2020-05-26	North America|hCoV-19/USA/WI-GMF-18277/2020|EPI ISL 547756|B.1.361|USA|2020-09-01	0.0004031060	North America
North America|hCoV-19/USA/FL-BPHL-0815/2020|EPI ISL 514161|B.1|USA|2020-05-26	North America|hCoV-19/USA/WI-GMF-18277/2020|EPI ISL 547756|B.1.361|USA|2020-09-01	0.0004702808	North America
North America|hCoV-19/USA/WI-UW-817/2020|EPI ISL 509824|B.1|USA|2020-05-26	North America|hCoV-19/USA/WI-GMF-18277/2020|EPI ISL 547756|B.1.361|USA|2020-09-01	0.0003022789	North America
North America|hCoV-19/USA/WA-S1562/2020|EPI ISL 495988|B.1|USA|2020-05-26	North America|hCoV-19/USA/WI-GMF-18277/2020|EPI ISL 547756|B.1.361|USA|2020-09-01	0.0004030937	North America
North America|hCoV-19/USA/TX-HMH-2403/2020|EPI ISL 545290|B.1|USA|2020-05-26	North America|hCoV-19/USA/WI-GMF-18277/2020|EPI ISL 547756|B.1.361|USA|2020-09-01	0.0002350854	North America
North America|hCoV-19/USA/NV-NSPHL-A0202/2020|EPI ISL 515456|B.1|USA|2020-05-27	North America|hCoV-19/USA/WI-GMF-18277/2020|EPI ISL 547756|B.1.361|USA|2020-09-01	0.0002686869	North America
North America|hCoV-19/USA/WA-S1647/2020|EPI ISL 496073|B.1|USA|2020-05-27	North America|hCoV-19/USA/WI-GMF-18277/2020|EPI ISL 547756|B.1.361|USA|2020-09-01	0.0002686745	North America
North America|hCoV-19/USA/WA-S1635/2020|EPI ISL 496061|B.1|USA|2020-05-27	North America|hCoV-19/USA/WI-GMF-18277/2020|EPI ISL 547756|B.1.361|USA|2020-09-01	0.0002686869	North America
North America|hCoV-19/USA/WA-S1634/2020|EPI ISL 496060|B.1|USA|2020-05-27	North America|hCoV-19/USA/WI-GMF-18277/2020|EPI ISL 547756|B.1.361|USA|2020-09-01	0.0002350854	North America
North America|hCoV-19/USA/WA-S1638/2020|EPI ISL 496064|B.1|USA|2020-05-27	North America|hCoV-19/USA/WI-GMF-18277/2020|EPI ISL 547756|B.1.361|USA|2020-09-01	0.0002686826	North America
North America|hCoV-19/USA/MN-MDH-1583/2020|EPI ISL 530179|B.1.3|USA|2020-05-28	North America|hCoV-19/USA/WI-GMF-18277/2020|EPI ISL 547756|B.1.361|USA|2020-09-01	0.0004702733	North America
North America|hCoV-19/USA/TX-HMH-2474/2020|EPI ISL 545331|B.1.255|USA|2020-05-28	North America|hCoV-19/USA/WI-GMF-18277/2020|EPI ISL 547756|B.1.361|USA|2020-09-01	0.0004366735	North America
North America|hCoV-19/USA/TX-HMH-2482/2020|EPI ISL 545334|B.1.1|USA|2020-05-28	North America|hCoV-19/USA/WI-GMF-18277/2020|EPI ISL 547756|B.1.361|USA|2020-09-01	0.0005039597	North America
North America|hCoV-19/USA/VA-DCLS-0997/2020|EPI ISL 526899|B.1|USA|2020-05-28	North America|hCoV-19/USA/WI-GMF-18277/2020|EPI ISL 547756|B.1.361|USA|2020-09-01	0.0003358979	North America
North America|hCoV-19/USA/UT-UPHL-2008928/2020|EPI ISL 525033|B.1|USA|2020-05-28	North America|hCoV-19/USA/WI-GMF-18277/2020|EPI ISL 547756|B.1.361|USA|2020-09-01	0.0005375180	North America
North America|hCoV-19/USA/TX-HMH-2465/2020|EPI ISL 545325|B.1|USA|2020-05-29	North America|hCoV-19/USA/WI-GMF-18277/2020|EPI ISL 547756|B.1.361|USA|2020-09-01	0.0004030995	North America
North America|hCoV-19/USA/UT-UPHL-2008806/2020|EPI ISL 524832|B.1.370|USA|2020-05-29	North America|hCoV-19/USA/WI-GMF-18277/2020|EPI ISL 547756|B.1.361|USA|2020-09-01	0.0004367070	North America
North America|hCoV-19/USA/MD-MDH-0125/2020|EPI ISL 529167|B.1|USA|2020-05-29	North America|hCoV-19/USA/WI-GMF-18277/2020|EPI ISL 547756|B.1.361|USA|2020-09-01	0.0003022928	North America
North America|hCoV-19/USA/FL-BPHL-0551/2020|EPI ISL 508754|B.1.370|USA|2020-05-29	North America|hCoV-19/USA/WI-GMF-18277/2020|EPI ISL 547756|B.1.361|USA|2020-09-01	0.0005374769	North America
North America|hCoV-19/USA/WA-S1660/2020|EPI ISL 496086|B.1.1|USA|2020-05-29	North America|hCoV-19/USA/WI-GMF-18277/2020|EPI ISL 547756|B.1.361|USA|2020-09-01	0.0004367404	North America
North America|hCoV-19/USA/TX-HMH-3016/2020|EPI ISL 543936|B.1.1|USA|2020-05-30	North America|hCoV-19/USA/WI-GMF-18277/2020|EPI ISL 547756|B.1.361|USA|2020-09-01	0.0004367474	North America
North America|hCoV-19/USA/TX-HMH-3032/2020|EPI ISL 543946|B.1.370|USA|2020-05-30	North America|hCoV-19/USA/WI-GMF-18277/2020|EPI ISL 547756|B.1.361|USA|2020-09-01	0.0003694498	North America
North America|hCoV-19/USA/TX-HMH-2342/2020|EPI ISL 545255|B.1.370|USA|2020-05-30	North America|hCoV-19/USA/WI-GMF-18277/2020|EPI ISL 547756|B.1.361|USA|2020-09-01	0.0004703311	North America
North America|hCoV-19/USA/TX-HMH-3033/2020|EPI ISL 543947|B.1|USA|2020-05-30	North America|hCoV-19/USA/WI-GMF-18277/2020|EPI ISL 547756|B.1.361|USA|2020-09-01	0.0004030564	North America
North America|hCoV-19/USA/TX-HMH-3011/2020|EPI ISL 543931|B.1.1|USA|2020-05-30	North America|hCoV-19/USA/WI-GMF-18277/2020|EPI ISL 547756|B.1.361|USA|2020-09-01	0.0005039597	North America
North America|hCoV-19/USA/TX-HMH-2434/2020|EPI ISL 545307|B.1|USA|2020-05-31	North America|hCoV-19/USA/WI-GMF-18277/2020|EPI ISL 547756|B.1.361|USA|2020-09-01	0.0003022928	North America
North America|hCoV-19/USA/TX-HMH-2319/2020|EPI ISL 545241|B.1.1|USA|2020-05-31	North America|hCoV-19/USA/WI-GMF-18277/2020|EPI ISL 547756|B.1.361|USA|2020-09-01	0.0003695063	North America
North America|hCoV-19/Canada/ON-UHTC 0139/2020|EPI ISL 526275|B.1.1|Canada|2020-05-31	North America|hCoV-19/USA/WI-GMF-18277/2020|EPI ISL 547756|B.1.361|USA|2020-09-01	0.0004703311	North America
North America|hCoV-19/USA/CA-UCLA-30/2020|EPI ISL 537563|B.1|USA|2020-05-31	North America|hCoV-19/USA/WI-GMF-18277/2020|EPI ISL 547756|B.1.361|USA|2020-09-01	0.0004367335	North America
North America|hCoV-19/USA/TX-HMH-2993/2020|EPI ISL 543917|B.1.265|USA|2020-05-31	North America|hCoV-19/USA/WI-GMF-18277/2020|EPI ISL 547756|B.1.361|USA|2020-09-01	0.0003022649	North America
North America|hCoV-19/USA/UT-UPHL-2008777/2020|EPI ISL 524808|B.1.370|USA|2020-06-01	North America|hCoV-19/USA/WI-GMF-18277/2020|EPI ISL 547756|B.1.361|USA|2020-09-01	0.0004031124	North America
North America|hCoV-19/USA/TX-HMH-2543/2020|EPI ISL 545373|B.1.370|USA|2020-06-01	North America|hCoV-19/USA/WI-GMF-18277/2020|EPI ISL 547756|B.1.361|USA|2020-09-01	0.0003694952	North America
North America|hCoV-19/USA/WA-S1728/2020|EPI ISL 496154|B.1.1|USA|2020-06-01	North America|hCoV-19/USA/WI-GMF-18277/2020|EPI ISL 547756|B.1.361|USA|2020-09-01	0.0004703311	North America
North America|hCoV-19/USA/TX-HMH-2567/2020|EPI ISL 545392|B.1|USA|2020-06-01	North America|hCoV-19/USA/WI-GMF-18277/2020|EPI ISL 547756|B.1.361|USA|2020-09-01	0.0004030873	North America
North America|hCoV-19/USA/UT-UPHL-2008832/2020|EPI ISL 524852|B.1.370|USA|2020-06-01	North America|hCoV-19/USA/WI-GMF-18277/2020|EPI ISL 547756|B.1.361|USA|2020-09-01	0.0004367070	North America
North America|hCoV-19/USA/CA-IGI-0075/2020|EPI ISL 511829|B.1.3|USA|2020-06-02	North America|hCoV-19/USA/WI-GMF-18277/2020|EPI ISL 547756|B.1.361|USA|2020-09-01	0.0005039283	North America
North America|hCoV-19/USA/CA-CDC-4684/2020|EPI ISL 535662|B.1|USA|2020-06-02	North America|hCoV-19/USA/WI-GMF-18277/2020|EPI ISL 547756|B.1.361|USA|2020-09-01	0.0004030565	North America
North America|hCoV-19/USA/WA-S1802/2020|EPI ISL 496228|B.1|USA|2020-06-02	North America|hCoV-19/USA/WI-GMF-18277/2020|EPI ISL 547756|B.1.361|USA|2020-09-01	0.0003022789	North America
North America|hCoV-19/USA/NV-NSPHL-A0206/2020|EPI ISL 515460|B.1|USA|2020-06-02	North America|hCoV-19/USA/WI-GMF-18277/2020|EPI ISL 547756|B.1.361|USA|2020-09-01	0.0003358979	North America
North America|hCoV-19/USA/CA-IGI-0050/2020|EPI ISL 511805|B.1|USA|2020-06-02	North America|hCoV-19/USA/WI-GMF-18277/2020|EPI ISL 547756|B.1.361|USA|2020-09-01	0.0003022789	North America
North America|hCoV-19/USA/VA-DCLS-1017/2020|EPI ISL 526907|B.1.1|USA|2020-06-03	North America|hCoV-19/USA/WI-GMF-18277/2020|EPI ISL 547756|B.1.361|USA|2020-09-01	0.0007392335	North America
North America|hCoV-19/USA/TX-HMH-2768/2020|EPI ISL 545541|B.1.265|USA|2020-06-03	North America|hCoV-19/USA/WI-GMF-18277/2020|EPI ISL 547756|B.1.361|USA|2020-09-01	0.0002686745	North America
North America|hCoV-19/USA/WA-S1816/2020|EPI ISL 496242|B.1.124|USA|2020-06-03	North America|hCoV-19/USA/WI-GMF-18277/2020|EPI ISL 547756|B.1.361|USA|2020-09-01	0.0004030565	North America
North America|hCoV-19/USA/WA-S1938/2020|EPI ISL 497366|B.1.124|USA|2020-06-03	North America|hCoV-19/USA/WI-GMF-18277/2020|EPI ISL 547756|B.1.361|USA|2020-09-01	0.0005038897	North America
North America|hCoV-19/USA/WI-GMF-05143/2020|EPI ISL 471145|B.1.3|USA|2020-06-03	North America|hCoV-19/USA/WI-GMF-18277/2020|EPI ISL 547756|B.1.361|USA|2020-09-01	0.0003694952	North America
North America|hCoV-19/USA/CA-CDC-4698/2020|EPI ISL 535675|B.1|USA|2020-06-04	North America|hCoV-19/USA/WI-GMF-18277/2020|EPI ISL 547756|B.1.361|USA|2020-09-01	0.0004703093	North America
North America|hCoV-19/USA/WA-S1959/2020|EPI ISL 497387|B.1|USA|2020-06-04	North America|hCoV-19/USA/WI-GMF-18277/2020|EPI ISL 547756|B.1.361|USA|2020-09-01	0.0002686869	North America
North America|hCoV-19/USA/TX-HMH-2706/2020|EPI ISL 545492|B.1.370|USA|2020-06-04	North America|hCoV-19/USA/WI-GMF-18277/2020|EPI ISL 547756|B.1.361|USA|2020-09-01	0.0003694498	North America
North America|hCoV-19/USA/CA-CDC-4703/2020|EPI ISL 535680|B.1.5|USA|2020-06-04	North America|hCoV-19/USA/WI-GMF-18277/2020|EPI ISL 547756|B.1.361|USA|2020-09-01	0.0004367069	North America
North America|hCoV-19/USA/CA-CDC-4713/2020|EPI ISL 535689|B.1|USA|2020-06-04	North America|hCoV-19/USA/WI-GMF-18277/2020|EPI ISL 547756|B.1.361|USA|2020-09-01	0.0004030751	North America
North America|hCoV-19/USA/TX-HMH-2739/2020|EPI ISL 545518|B.1|USA|2020-06-05	North America|hCoV-19/USA/WI-GMF-18277/2020|EPI ISL 547756|B.1.361|USA|2020-09-01	0.0002014945	North America
North America|hCoV-19/USA/MD-MDH-0187/2020|EPI ISL 538271|B.1|USA|2020-06-05	North America|hCoV-19/USA/WI-GMF-18277/2020|EPI ISL 547756|B.1.361|USA|2020-09-01	0.0003695010	North America
North America|hCoV-19/USA/TX-HMH-2732/2020|EPI ISL 545511|B.1.370|USA|2020-06-05	North America|hCoV-19/USA/WI-GMF-18277/2020|EPI ISL 547756|B.1.361|USA|2020-09-01	0.0003694498	North America
North America|hCoV-19/USA/WA-S2027/2020|EPI ISL 497455|B.1.5|USA|2020-06-05	North America|hCoV-19/USA/WI-GMF-18277/2020|EPI ISL 547756|B.1.361|USA|2020-09-01	0.0005039130	North America
North America|hCoV-19/USA/WA-UW-10447/2020|EPI ISL 570310|B.1|USA|2020-06-05	North America|hCoV-19/USA/WI-GMF-18277/2020|EPI ISL 547756|B.1.361|USA|2020-09-01	0.0003022740	North America
North America|hCoV-19/USA/TX-HMH-2691/2020|EPI ISL 545479|B.1.1|USA|2020-06-06	North America|hCoV-19/USA/WI-GMF-18277/2020|EPI ISL 547756|B.1.361|USA|2020-09-01	0.0004367404	North America
North America|hCoV-19/USA/TX-HMH-2578/2020|EPI ISL 545401|B.1.1|USA|2020-06-06	North America|hCoV-19/USA/WI-GMF-18277/2020|EPI ISL 547756|B.1.361|USA|2020-09-01	0.0003695063	North America
North America|hCoV-19/USA/WI-UW-462/2020|EPI ISL 484837|B.1|USA|2020-06-06	North America|hCoV-19/USA/WI-GMF-18277/2020|EPI ISL 547756|B.1.361|USA|2020-09-01	0.0002686745	North America
North America|hCoV-19/USA/TX-HMH-2575/2020|EPI ISL 545398|B.1.370|USA|2020-06-06	North America|hCoV-19/USA/WI-GMF-18277/2020|EPI ISL 547756|B.1.361|USA|2020-09-01	0.0004366603	North America
North America|hCoV-19/USA/CA-UCLA-34/2020|EPI ISL 537567|B.1|USA|2020-06-06	North America|hCoV-19/USA/WI-GMF-18277/2020|EPI ISL 547756|B.1.361|USA|2020-09-01	0.0002688619	North America
North America|hCoV-19/USA/TX-HMH-2841/2020|EPI ISL 543812|B.1.361|USA|2020-06-07	North America|hCoV-19/USA/WI-GMF-18277/2020|EPI ISL 547756|B.1.361|USA|2020-09-01	0.0001007304	North America
North America|hCoV-19/USA/TX-HMH-2517/2020|EPI ISL 545353|B.1.3|USA|2020-06-07	North America|hCoV-19/USA/WI-GMF-18277/2020|EPI ISL 547756|B.1.361|USA|2020-09-01	0.0004702950	North America
North America|hCoV-19/USA/TX-HMH-2828/2020|EPI ISL 543802|B.1.3|USA|2020-06-07	North America|hCoV-19/USA/WI-GMF-18277/2020|EPI ISL 547756|B.1.361|USA|2020-09-01	0.0005039596	North America
North America|hCoV-19/USA/MD-MDH-0196/2020|EPI ISL 560809|B.1|USA|2020-06-07	North America|hCoV-19/USA/WI-GMF-18277/2020|EPI ISL 547756|B.1.361|USA|2020-09-01	0.0002686826	North America
North America|hCoV-19/USA/MD-MDH-0195/2020|EPI ISL 560808|B.1|USA|2020-06-07	North America|hCoV-19/USA/WI-GMF-18277/2020|EPI ISL 547756|B.1.361|USA|2020-09-01	0.0003022789	North America
North America|hCoV-19/USA/WA-S2143/2020|EPI ISL 497571|B.1|USA|2020-06-08	North America|hCoV-19/USA/WI-GMF-18277/2020|EPI ISL 547756|B.1.361|USA|2020-09-01	0.0003358770	North America
North America|hCoV-19/USA/TX-HMH-2839/2020|EPI ISL 543810|B.1.1|USA|2020-06-08	North America|hCoV-19/USA/WI-GMF-18277/2020|EPI ISL 547756|B.1.361|USA|2020-09-01	0.0006385085	North America
North America|hCoV-19/USA/TX-HMH-2802/2020|EPI ISL 545565|B.1|USA|2020-06-08	North America|hCoV-19/USA/WI-GMF-18277/2020|EPI ISL 547756|B.1.361|USA|2020-09-01	0.0003694781	North America
North America|hCoV-19/USA/TX-HMH-2792/2020|EPI ISL 545557|B.1.370|USA|2020-06-08	North America|hCoV-19/USA/WI-GMF-18277/2020|EPI ISL 547756|B.1.361|USA|2020-09-01	0.0006047419	North America
North America|hCoV-19/USA/MN-CDC-6286/2020|EPI ISL 527693|B.1|USA|2020-06-09	North America|hCoV-19/USA/WI-GMF-18277/2020|EPI ISL 547756|B.1.361|USA|2020-09-01	0.0002350854	North America
North America|hCoV-19/USA/TX-HMH-2926/2020|EPI ISL 543868|B.1.315|USA|2020-06-09	North America|hCoV-19/USA/WI-GMF-18277/2020|EPI ISL 547756|B.1.361|USA|2020-09-01	0.0002686950	North America
North America|hCoV-19/USA/OR-OHSU-0456/2020|EPI ISL 525813|B.1.5|USA|2020-06-09	North America|hCoV-19/USA/WI-GMF-18277/2020|EPI ISL 547756|B.1.361|USA|2020-09-01	0.0003358824	North America
North America|hCoV-19/Canada/ON-UHTC 0151/2020|EPI ISL 526284|B.1|Canada|2020-06-09	North America|hCoV-19/USA/WI-GMF-18277/2020|EPI ISL 547756|B.1.361|USA|2020-09-01	0.0004030938	North America
North America|hCoV-19/USA/WA-S2269/2020|EPI ISL 497697|B.1.124|USA|2020-06-09	North America|hCoV-19/USA/WI-GMF-18277/2020|EPI ISL 547756|B.1.361|USA|2020-09-01	0.0004366533	North America
North America|hCoV-19/USA/CA-IGI-0083/2020|EPI ISL 511837|B.1|USA|2020-06-10	North America|hCoV-19/USA/WI-GMF-18277/2020|EPI ISL 547756|B.1.361|USA|2020-09-01	0.0003022789	North America
North America|hCoV-19/USA/VA-DCLS-1076/2020|EPI ISL 528674|B.1|USA|2020-06-10	North America|hCoV-19/USA/WI-GMF-18277/2020|EPI ISL 547756|B.1.361|USA|2020-09-01	0.0004031970	North America
North America|hCoV-19/USA/WA-UW-10696/2020|EPI ISL 570352|B.1|USA|2020-06-10	North America|hCoV-19/USA/WI-GMF-18277/2020|EPI ISL 547756|B.1.361|USA|2020-09-01	0.0004367007	North America
North America|hCoV-19/USA/TX-HMH-3073/2020|EPI ISL 543977|B.1|USA|2020-06-10	North America|hCoV-19/USA/WI-GMF-18277/2020|EPI ISL 547756|B.1.361|USA|2020-09-01	0.0003694893	North America
North America|hCoV-19/USA/CA-IGI-0054/2020|EPI ISL 511809|B.1|USA|2020-06-11	North America|hCoV-19/USA/WI-GMF-18277/2020|EPI ISL 547756|B.1.361|USA|2020-09-01	0.0003358877	North America
North America|hCoV-19/USA/TX-HMH-3169/2020|EPI ISL 544045|B.1.361|USA|2020-06-11	North America|hCoV-19/USA/WI-GMF-18277/2020|EPI ISL 547756|B.1.361|USA|2020-09-01	0.0001679036	North America
North America|hCoV-19/USA/TX-HMH-3279/2020|EPI ISL 544097|B.1.1|USA|2020-06-11	North America|hCoV-19/USA/WI-GMF-18277/2020|EPI ISL 547756|B.1.361|USA|2020-09-01	0.0004031246	North America
North America|hCoV-19/USA/TX-HMH-3124/2020|EPI ISL 544010|B.1.3|USA|2020-06-11	North America|hCoV-19/USA/WI-GMF-18277/2020|EPI ISL 547756|B.1.361|USA|2020-09-01	0.0003694610	North America
North America|hCoV-19/USA/TX-HMH-3176/2020|EPI ISL 544051|B.1.1|USA|2020-06-11	North America|hCoV-19/USA/WI-GMF-18277/2020|EPI ISL 547756|B.1.361|USA|2020-09-01	0.0004031060	North America
North America|hCoV-19/USA/TX-HMH-3220/2020|EPI ISL 544088|B.1.361|USA|2020-06-12	North America|hCoV-19/USA/WI-GMF-18277/2020|EPI ISL 547756|B.1.361|USA|2020-09-01	0.0001343161	North America
North America|hCoV-19/USA/TX-HMH-3442/2020|EPI ISL 544197|B.1.370|USA|2020-06-12	North America|hCoV-19/USA/WI-GMF-18277/2020|EPI ISL 547756|B.1.361|USA|2020-09-01	0.0004366735	North America
North America|hCoV-19/USA/TX-HMH-3827/2020|EPI ISL 543231|B.1.370|USA|2020-06-12	North America|hCoV-19/USA/WI-GMF-18277/2020|EPI ISL 547756|B.1.361|USA|2020-09-01	0.0004366603	North America
North America|hCoV-19/Costa Rica/INC-0056/2020|EPI ISL 512662|B.1.1|Costa Rica|2020-06-12	North America|hCoV-19/USA/WI-GMF-18277/2020|EPI ISL 547756|B.1.361|USA|2020-09-01	0.0005712293	North America
North America|hCoV-19/USA/TX-HMH-3228/2020|EPI ISL 544095|B.1.3|USA|2020-06-13	North America|hCoV-19/USA/WI-GMF-18277/2020|EPI ISL 547756|B.1.361|USA|2020-09-01	0.0005712211	North America
North America|hCoV-19/USA/TX-HMH-3420/2020|EPI ISL 544179|B.1.1|USA|2020-06-13	North America|hCoV-19/USA/WI-GMF-18277/2020|EPI ISL 547756|B.1.361|USA|2020-09-01	0.0004031246	North America
North America|hCoV-19/USA/TX-HMH-3428/2020|EPI ISL 544185|B.1|USA|2020-06-13	North America|hCoV-19/USA/WI-GMF-18277/2020|EPI ISL 547756|B.1.361|USA|2020-09-01	0.0003694952	North America
North America|hCoV-19/USA/TX-HMH-3211/2020|EPI ISL 544079|B.1.370|USA|2020-06-13	North America|hCoV-19/USA/WI-GMF-18277/2020|EPI ISL 547756|B.1.361|USA|2020-09-01	0.0004703025	North America
North America|hCoV-19/USA/TX-HMH-3229/2020|EPI ISL 544096|B.1.1|USA|2020-06-13	North America|hCoV-19/USA/WI-GMF-18277/2020|EPI ISL 547756|B.1.361|USA|2020-09-01	0.0004703018	North America
North America|hCoV-19/USA/TX-HMH-3370/2020|EPI ISL 544154|B.1|USA|2020-06-14	North America|hCoV-19/USA/WI-GMF-18277/2020|EPI ISL 547756|B.1.361|USA|2020-09-01	0.0002014977	North America
North America|hCoV-19/USA/TX-HMH-3412/2020|EPI ISL 544172|B.1.361|USA|2020-06-14	North America|hCoV-19/USA/WI-GMF-18277/2020|EPI ISL 547756|B.1.361|USA|2020-09-01	0.0001343161	North America
North America|hCoV-19/USA/TX-HMH-3546/2020|EPI ISL 543009|B.1.370|USA|2020-06-14	North America|hCoV-19/USA/WI-GMF-18277/2020|EPI ISL 547756|B.1.361|USA|2020-09-01	0.0003694498	North America
North America|hCoV-19/USA/TX-HMH-3402/2020|EPI ISL 544162|B.1.370|USA|2020-06-14	North America|hCoV-19/USA/WI-GMF-18277/2020|EPI ISL 547756|B.1.361|USA|2020-09-01	0.0004366937	North America
North America|hCoV-19/USA/WI-GMF-06563/2020|EPI ISL 489905|B.1.3|USA|2020-06-15	North America|hCoV-19/USA/WI-GMF-18277/2020|EPI ISL 547756|B.1.361|USA|2020-09-01	0.0003694952	North America
North America|hCoV-19/USA/TX-HMH-3570/2020|EPI ISL 543030|B.1.1|USA|2020-06-15	North America|hCoV-19/USA/WI-GMF-18277/2020|EPI ISL 547756|B.1.361|USA|2020-09-01	0.0005375180	North America
North America|hCoV-19/USA/CA-IGI-0066/2020|EPI ISL 511862|B.1.1|USA|2020-06-15	North America|hCoV-19/USA/WI-GMF-18277/2020|EPI ISL 547756|B.1.361|USA|2020-09-01	0.0005042968	North America
North America|hCoV-19/USA/CA-CDC-4719/2020|EPI ISL 535694|B.1|USA|2020-06-15	North America|hCoV-19/USA/WI-GMF-18277/2020|EPI ISL 547756|B.1.361|USA|2020-09-01	0.0004703093	North America
North America|hCoV-19/USA/WA-UW-11728/2020|EPI ISL 570464|B.1.247|USA|2020-06-16	North America|hCoV-19/USA/WI-GMF-18277/2020|EPI ISL 547756|B.1.361|USA|2020-09-01	0.0005711774	North America
North America|hCoV-19/USA/WA-S2450/2020|EPI ISL 497082|B.1.1|USA|2020-06-16	North America|hCoV-19/USA/WI-GMF-18277/2020|EPI ISL 547756|B.1.361|USA|2020-09-01	0.0004367000	North America
North America|hCoV-19/USA/CA-CDC-4730/2020|EPI ISL 535701|B.1|USA|2020-06-16	North America|hCoV-19/USA/WI-GMF-18277/2020|EPI ISL 547756|B.1.361|USA|2020-09-01	0.0004702732	North America
North America|hCoV-19/USA/MN-MDH-1646/2020|EPI ISL 539840|B.1.370|USA|2020-06-16	North America|hCoV-19/USA/WI-GMF-18277/2020|EPI ISL 547756|B.1.361|USA|2020-09-01	0.0004030938	North America
North America|hCoV-19/USA/TX-HMH-3918/2020|EPI ISL 543280|B.1.1|USA|2020-06-16	North America|hCoV-19/USA/WI-GMF-18277/2020|EPI ISL 547756|B.1.361|USA|2020-09-01	0.0005711773	North America
North America|hCoV-19/USA/TX-HMH-4390/2020|EPI ISL 543583|B.1.1|USA|2020-06-17	North America|hCoV-19/USA/WI-GMF-18277/2020|EPI ISL 547756|B.1.361|USA|2020-09-01	0.0005375429	North America
North America|hCoV-19/USA/TX-HMH-4423/2020|EPI ISL 543607|B.1.370|USA|2020-06-17	North America|hCoV-19/USA/WI-GMF-18277/2020|EPI ISL 547756|B.1.361|USA|2020-09-01	0.0005039210	North America
North America|hCoV-19/USA/WA-S2555/2020|EPI ISL 497187|B.1|USA|2020-06-17	North America|hCoV-19/USA/WI-GMF-18277/2020|EPI ISL 547756|B.1.361|USA|2020-09-01	0.0002350854	North America
North America|hCoV-19/USA/TX-HMH-3855/2020|EPI ISL 543256|B.1.1|USA|2020-06-17	North America|hCoV-19/USA/WI-GMF-18277/2020|EPI ISL 547756|B.1.361|USA|2020-09-01	0.0005039516	North America
North America|hCoV-19/USA/TX-HMH-4296/2020|EPI ISL 543506|B.1.3|USA|2020-06-18	North America|hCoV-19/USA/WI-GMF-18277/2020|EPI ISL 547756|B.1.361|USA|2020-09-01	0.0005711773	North America
North America|hCoV-19/USA/TX-HMH-4320/2020|EPI ISL 543529|B.1|USA|2020-06-18	North America|hCoV-19/USA/WI-GMF-18277/2020|EPI ISL 547756|B.1.361|USA|2020-09-01	0.0004030751	North America
North America|hCoV-19/USA/WA-S2578/2020|EPI ISL 497210|B.1.124|USA|2020-06-18	North America|hCoV-19/USA/WI-GMF-18277/2020|EPI ISL 547756|B.1.361|USA|2020-09-01	0.0005038744	North America
North America|hCoV-19/USA/TX-HMH-4185/2020|EPI ISL 543420|B.1.1|USA|2020-06-18	North America|hCoV-19/USA/WI-GMF-18277/2020|EPI ISL 547756|B.1.361|USA|2020-09-01	0.0005375678	North America
North America|hCoV-19/USA/CA-ALSR-1102-SAN/2020|EPI ISL 483528|B.1|USA|2020-06-18	North America|hCoV-19/USA/WI-GMF-18277/2020|EPI ISL 547756|B.1.361|USA|2020-09-01	0.0006720140	North America
North America|hCoV-19/Mexico/COA-InDRE 40/2020|EPI ISL 516620|B.1.1|Mexico|2020-06-19	North America|hCoV-19/USA/WI-GMF-18277/2020|EPI ISL 547756|B.1.361|USA|2020-09-01	0.0005375429	North America
North America|hCoV-19/USA/MO-WUSTL046/2020|EPI ISL 493075|B.1|USA|2020-06-19	North America|hCoV-19/USA/WI-GMF-18277/2020|EPI ISL 547756|B.1.361|USA|2020-09-01	0.0004030937	North America
North America|hCoV-19/Canada/ON-UHTC-0270/2020|EPI ISL 570002|B.1.36|Canada|2020-06-19	North America|hCoV-19/USA/WI-GMF-18277/2020|EPI ISL 547756|B.1.361|USA|2020-09-01	0.0007055207	North America
North America|hCoV-19/USA/SC-DHEC-0586/2020|EPI ISL 529095|B.1.3|USA|2020-06-19	North America|hCoV-19/USA/WI-GMF-18277/2020|EPI ISL 547756|B.1.361|USA|2020-09-01	0.0004030687	North America
North America|hCoV-19/USA/TX-HMH-4839/2020|EPI ISL 544367|B.1.265|USA|2020-06-20	North America|hCoV-19/USA/WI-GMF-18277/2020|EPI ISL 547756|B.1.361|USA|2020-09-01	0.0003694781	North America
North America|hCoV-19/USA/WA-UW-11290/2020|EPI ISL 570390|B.1.1|USA|2020-06-20	North America|hCoV-19/USA/WI-GMF-18277/2020|EPI ISL 547756|B.1.361|USA|2020-09-01	0.0004703093	North America
North America|hCoV-19/USA/WA-S2711/2020|EPI ISL 525701|B.1|USA|2020-06-20	North America|hCoV-19/USA/WI-GMF-18277/2020|EPI ISL 547756|B.1.361|USA|2020-09-01	0.0004030629	North America
North America|hCoV-19/USA/VA-DCLS-1110/2020|EPI ISL 529913|B.1.370|USA|2020-06-20	North America|hCoV-19/USA/WI-GMF-18277/2020|EPI ISL 547756|B.1.361|USA|2020-09-01	0.0003694610	North America
North America|hCoV-19/USA/TX-HMH-5076/2020|EPI ISL 544506|B.1.361|USA|2020-06-20	North America|hCoV-19/USA/WI-GMF-18277/2020|EPI ISL 547756|B.1.361|USA|2020-09-01	0.0002686578	North America
North America|hCoV-19/USA/TX-HMH-4678/2020|EPI ISL 544249|B.1.1|USA|2020-06-21	North America|hCoV-19/USA/WI-GMF-18277/2020|EPI ISL 547756|B.1.361|USA|2020-09-01	0.0004031246	North America
North America|hCoV-19/USA/TX-HMH-4844/2020|EPI ISL 544370|B.1.361|USA|2020-06-21	North America|hCoV-19/USA/WI-GMF-18277/2020|EPI ISL 547756|B.1.361|USA|2020-09-01	0.0001007304	North America
North America|hCoV-19/USA/TX-HMH-4615/2020|EPI ISL 543756|B.1.370|USA|2020-06-21	North America|hCoV-19/USA/WI-GMF-18277/2020|EPI ISL 547756|B.1.361|USA|2020-09-01	0.0003695123	North America
North America|hCoV-19/USA/CA-ALSR-1045-SAN/2020|EPI ISL 483481|B.1|USA|2020-06-21	North America|hCoV-19/USA/WI-GMF-18277/2020|EPI ISL 547756|B.1.361|USA|2020-09-01	0.0005375764	North America
North America|hCoV-19/USA/WA-UW-11562/2020|EPI ISL 570437|B.1.1|USA|2020-06-22	North America|hCoV-19/USA/WI-GMF-18277/2020|EPI ISL 547756|B.1.361|USA|2020-09-01	0.0004031060	North America
North America|hCoV-19/USA/WA-UW-11350/2020|EPI ISL 570400|B.1.1|USA|2020-06-22	North America|hCoV-19/USA/WI-GMF-18277/2020|EPI ISL 547756|B.1.361|USA|2020-09-01	0.0004703093	North America
North America|hCoV-19/USA/TX-HMH-4865/2020|EPI ISL 544387|B.1.3|USA|2020-06-22	North America|hCoV-19/USA/WI-GMF-18277/2020|EPI ISL 547756|B.1.361|USA|2020-09-01	0.0005711773	North America
North America|hCoV-19/USA/TX-HMH-4875/2020|EPI ISL 544394|B.1|USA|2020-06-22	North America|hCoV-19/USA/WI-GMF-18277/2020|EPI ISL 547756|B.1.361|USA|2020-09-01	0.0003022601	North America
North America|hCoV-19/USA/WI-UW-585/2020|EPI ISL 484960|B.1.3|USA|2020-06-22	North America|hCoV-19/USA/WI-GMF-18277/2020|EPI ISL 547756|B.1.361|USA|2020-09-01	0.0004030687	North America
North America|hCoV-19/USA/VA-DCLS-1189/2020|EPI ISL 529936|B.1|USA|2020-06-23	North America|hCoV-19/USA/WI-GMF-18277/2020|EPI ISL 547756|B.1.361|USA|2020-09-01	0.0003694668	North America
North America|hCoV-19/USA/WA-UW-11472/2020|EPI ISL 570415|B.1.370|USA|2020-06-23	North America|hCoV-19/USA/WI-GMF-18277/2020|EPI ISL 547756|B.1.361|USA|2020-09-01	0.0006047139	North America
North America|hCoV-19/USA/FL-BPHL-0754/2020|EPI ISL 512560|B.1.3|USA|2020-06-23	North America|hCoV-19/USA/WI-GMF-18277/2020|EPI ISL 547756|B.1.361|USA|2020-09-01	0.0004366937	North America
North America|hCoV-19/USA/CA-ALSR-1086-SAN/2020|EPI ISL 483513|B.1|USA|2020-06-23	North America|hCoV-19/USA/WI-GMF-18277/2020|EPI ISL 547756|B.1.361|USA|2020-09-01	0.0003694892	North America
North America|hCoV-19/USA/TX-HMH-5091/2020|EPI ISL 544518|B.1.361|USA|2020-06-24	North America|hCoV-19/USA/WI-GMF-18277/2020|EPI ISL 547756|B.1.361|USA|2020-09-01	0.0001678908	North America
North America|hCoV-19/USA/TX-HMH-5520/2020|EPI ISL 544841|B.1.370|USA|2020-06-24	North America|hCoV-19/USA/WI-GMF-18277/2020|EPI ISL 547756|B.1.361|USA|2020-09-01	0.0004703093	North America
North America|hCoV-19/USA/WA-UW-12027/2020|EPI ISL 501106|B.1|USA|2020-06-24	North America|hCoV-19/USA/WI-GMF-18277/2020|EPI ISL 547756|B.1.361|USA|2020-09-01	0.0003022740	North America
North America|hCoV-19/USA/TX-HMH-5036/2020|EPI ISL 544476|B.1|USA|2020-06-24	North America|hCoV-19/USA/WI-GMF-18277/2020|EPI ISL 547756|B.1.361|USA|2020-09-01	0.0003694952	North America
North America|hCoV-19/USA/WI-GMF-07816/2020|EPI ISL 489925|B.1.3|USA|2020-06-24	North America|hCoV-19/USA/WI-GMF-18277/2020|EPI ISL 547756|B.1.361|USA|2020-09-01	0.0004030938	North America
North America|hCoV-19/USA/TX-HMH-5418/2020|EPI ISL 544762|B.1.3|USA|2020-06-25	North America|hCoV-19/USA/WI-GMF-18277/2020|EPI ISL 547756|B.1.361|USA|2020-09-01	0.0005039363	North America
North America|hCoV-19/USA/TX-HMH-5356/2020|EPI ISL 544711|B.1.3|USA|2020-06-25	North America|hCoV-19/USA/WI-GMF-18277/2020|EPI ISL 547756|B.1.361|USA|2020-09-01	0.0005375678	North America
North America|hCoV-19/USA/WA-UW-11903/2020|EPI ISL 570476|B.1.3|USA|2020-06-25	North America|hCoV-19/USA/WI-GMF-18277/2020|EPI ISL 547756|B.1.361|USA|2020-09-01	0.0003694781	North America
North America|hCoV-19/USA/MN-MDH-1405/2020|EPI ISL 514624|B.1.3|USA|2020-06-25	North America|hCoV-19/USA/WI-GMF-18277/2020|EPI ISL 547756|B.1.361|USA|2020-09-01	0.0004031124	North America
North America|hCoV-19/USA/TX-HMH-6803/2020|EPI ISL 546253|B.1|USA|2020-06-25	North America|hCoV-19/USA/WI-GMF-18277/2020|EPI ISL 547756|B.1.361|USA|2020-09-01	0.0003694840	North America
North America|hCoV-19/USA/SC-DHEC-0929/2020|EPI ISL 538420|B.1|USA|2020-06-26	North America|hCoV-19/USA/WI-GMF-18277/2020|EPI ISL 547756|B.1.361|USA|2020-09-01	0.0004366937	North America
North America|hCoV-19/USA/IL-UW-670/2020|EPI ISL 491311|B.1.3|USA|2020-06-26	North America|hCoV-19/USA/WI-GMF-18277/2020|EPI ISL 547756|B.1.361|USA|2020-09-01	0.0004703093	North America
North America|hCoV-19/USA/SC-DHEC-0863/2020|EPI ISL 538399|B.1.3|USA|2020-06-26	North America|hCoV-19/USA/WI-GMF-18277/2020|EPI ISL 547756|B.1.361|USA|2020-09-01	0.0004030873	North America
North America|hCoV-19/USA/WI-GMF-07962/2020|EPI ISL 489926|B.1.3|USA|2020-06-26	North America|hCoV-19/USA/WI-GMF-18277/2020|EPI ISL 547756|B.1.361|USA|2020-09-01	0.0004030938	North America
North America|hCoV-19/USA/TX-HMH-5541/2020|EPI ISL 544850|B.1.1|USA|2020-06-26	North America|hCoV-19/USA/WI-GMF-18277/2020|EPI ISL 547756|B.1.361|USA|2020-09-01	0.0006383994	North America
North America|hCoV-19/USA/TX-HMH-6526/2020|EPI ISL 546059|B.1.361|USA|2020-06-27	North America|hCoV-19/USA/WI-GMF-18277/2020|EPI ISL 547756|B.1.361|USA|2020-09-01	0.0001678908	North America
North America|hCoV-19/USA/TX-HMH-6900/2020|EPI ISL 546335|B.1|USA|2020-06-27	North America|hCoV-19/USA/WI-GMF-18277/2020|EPI ISL 547756|B.1.361|USA|2020-09-01	0.0003694669	North America
North America|hCoV-19/USA/FL-BPHL-1480/2020|EPI ISL 549262|B.1.3|USA|2020-06-27	North America|hCoV-19/USA/WI-GMF-18277/2020|EPI ISL 547756|B.1.361|USA|2020-09-01	0.0004030938	North America
North America|hCoV-19/USA/TX-HMH-6500/2020|EPI ISL 546040|B.1.1|USA|2020-06-27	North America|hCoV-19/USA/WI-GMF-18277/2020|EPI ISL 547756|B.1.361|USA|2020-09-01	0.0005039363	North America
North America|hCoV-19/USA/WA-UW-12626/2020|EPI ISL 570879|B.1.1|USA|2020-06-27	North America|hCoV-19/USA/WI-GMF-18277/2020|EPI ISL 547756|B.1.361|USA|2020-09-01	0.0004703093	North America
North America|hCoV-19/USA/TX-HMH-6963/2020|EPI ISL 546390|B.1|USA|2020-06-28	North America|hCoV-19/USA/WI-GMF-18277/2020|EPI ISL 547756|B.1.361|USA|2020-09-01	0.0003359081	North America
North America|hCoV-19/USA/TX-HMH-7019/2020|EPI ISL 546438|B.1.361|USA|2020-06-28	North America|hCoV-19/USA/WI-GMF-18277/2020|EPI ISL 547756|B.1.361|USA|2020-09-01	0.0001343099	North America
North America|hCoV-19/USA/TX-HMH-7081/2020|EPI ISL 546488|B.1.1|USA|2020-06-28	North America|hCoV-19/USA/WI-GMF-18277/2020|EPI ISL 547756|B.1.361|USA|2020-09-01	0.0004031060	North America
North America|hCoV-19/USA/TX-HMH-6975/2020|EPI ISL 546400|B.1.370|USA|2020-06-28	North America|hCoV-19/USA/WI-GMF-18277/2020|EPI ISL 547756|B.1.361|USA|2020-09-01	0.0004702808	North America
North America|hCoV-19/USA/TX-HMH-6010/2020|EPI ISL 547166|B.1.370|USA|2020-06-28	North America|hCoV-19/USA/WI-GMF-18277/2020|EPI ISL 547756|B.1.361|USA|2020-09-01	0.0004030442	North America
North America|hCoV-19/USA/TX-HMH-5375/2020|EPI ISL 544727|B.1|USA|2020-06-29	North America|hCoV-19/USA/WI-GMF-18277/2020|EPI ISL 547756|B.1.361|USA|2020-09-01	0.0003694722	North America
North America|hCoV-19/USA/TX-HMH-5499/2020|EPI ISL 544822|B.1.361|USA|2020-06-29	North America|hCoV-19/USA/WI-GMF-18277/2020|EPI ISL 547756|B.1.361|USA|2020-09-01	0.0001343140	North America
North America|hCoV-19/USA/TX-HMH-7207/2020|EPI ISL 546598|B.1.361|USA|2020-06-29	North America|hCoV-19/USA/WI-GMF-18277/2020|EPI ISL 547756|B.1.361|USA|2020-09-01	0.0001678908	North America
North America|hCoV-19/USA/GA-CDC-5095/2020|EPI ISL 566085|B.1|USA|2020-06-29	North America|hCoV-19/USA/WI-GMF-18277/2020|EPI ISL 547756|B.1.361|USA|2020-09-01	0.0005039363	North America
North America|hCoV-19/USA/TX-HMH-7342/2020|EPI ISL 546689|B.1.370|USA|2020-06-29	North America|hCoV-19/USA/WI-GMF-18277/2020|EPI ISL 547756|B.1.361|USA|2020-09-01	0.0004702950	North America
North America|hCoV-19/USA/WA-UW-13047/2020|EPI ISL 570844|B.1.1|USA|2020-06-30	North America|hCoV-19/USA/WI-GMF-18277/2020|EPI ISL 547756|B.1.361|USA|2020-09-01	0.0004703528	North America
North America|hCoV-19/USA/FL-BPHL-0913/2020|EPI ISL 517803|B.1|USA|2020-06-30	North America|hCoV-19/USA/WI-GMF-18277/2020|EPI ISL 547756|B.1.361|USA|2020-09-01	0.0002686826	North America
North America|hCoV-19/USA/FL-AG7J/2020|EPI ISL 513285|B.1|USA|2020-06-30	North America|hCoV-19/USA/WI-GMF-18277/2020|EPI ISL 547756|B.1.361|USA|2020-09-01	0.0004366401	North America
North America|hCoV-19/USA/TX-HMH-5916/2020|EPI ISL 547106|B.1.1|USA|2020-06-30	North America|hCoV-19/USA/WI-GMF-18277/2020|EPI ISL 547756|B.1.361|USA|2020-09-01	0.0004031060	North America
North America|hCoV-19/USA/TX-HMH-6037/2020|EPI ISL 547183|B.1.1|USA|2020-06-30	North America|hCoV-19/USA/WI-GMF-18277/2020|EPI ISL 547756|B.1.361|USA|2020-09-01	0.0004367474	North America
North America|hCoV-19/USA/WI-GMF-08700/2020|EPI ISL 489934|B.1.3|USA|2020-07-01	North America|hCoV-19/USA/WI-GMF-18277/2020|EPI ISL 547756|B.1.361|USA|2020-09-01	0.0004030938	North America
North America|hCoV-19/USA/TX-HMH-8040/2020|EPI ISL 545811|B.1|USA|2020-07-01	North America|hCoV-19/USA/WI-GMF-18277/2020|EPI ISL 547756|B.1.361|USA|2020-09-01	0.0004030815	North America
North America|hCoV-19/USA/IA-GMF-08792/2020|EPI ISL 489897|B.1|USA|2020-07-01	North America|hCoV-19/USA/WI-GMF-18277/2020|EPI ISL 547756|B.1.361|USA|2020-09-01	0.0005375764	North America
North America|hCoV-19/USA/TX-HMH-7985/2020|EPI ISL 545766|B.1|USA|2020-07-01	North America|hCoV-19/USA/WI-GMF-18277/2020|EPI ISL 547756|B.1.361|USA|2020-09-01	0.0004703093	North America
North America|hCoV-19/USA/WI-UW-721/2020|EPI ISL 491396|B.1|USA|2020-07-01	North America|hCoV-19/USA/WI-GMF-18277/2020|EPI ISL 547756|B.1.361|USA|2020-09-01	0.0005041179	North America
North America|hCoV-19/USA/GA-CDC-5127/2020|EPI ISL 566107|B.1|USA|2020-07-02	North America|hCoV-19/USA/WI-GMF-18277/2020|EPI ISL 547756|B.1.361|USA|2020-09-01	0.0004703311	North America
North America|hCoV-19/USA/CA-IGI-0206/2020|EPI ISL 569933|B.1.1|USA|2020-07-02	North America|hCoV-19/USA/WI-GMF-18277/2020|EPI ISL 547756|B.1.361|USA|2020-09-01	0.0004703378	North America
North America|hCoV-19/USA/GA-CDC-5126/2020|EPI ISL 566106|B.1|USA|2020-07-02	North America|hCoV-19/USA/WI-GMF-18277/2020|EPI ISL 547756|B.1.361|USA|2020-09-01	0.0005039597	North America
North America|hCoV-19/USA/WA-S2718/2020|EPI ISL 525708|B.1.1|USA|2020-07-02	North America|hCoV-19/USA/WI-GMF-18277/2020|EPI ISL 547756|B.1.361|USA|2020-09-01	0.0004367202	North America
North America|hCoV-19/USA/TX-HMH-6215/2020|EPI ISL 547318|B.1.3|USA|2020-07-02	North America|hCoV-19/USA/WI-GMF-18277/2020|EPI ISL 547756|B.1.361|USA|2020-09-01	0.0005711773	North America
North America|hCoV-19/USA/VA-DCLS-0737/2020|EPI ISL 526858|B.1.3|USA|2020-07-03	North America|hCoV-19/USA/WI-GMF-18277/2020|EPI ISL 547756|B.1.361|USA|2020-09-01	0.0005039638	North America
North America|hCoV-19/USA/VA-DCLS-0738/2020|EPI ISL 526859|B.1.3|USA|2020-07-03	North America|hCoV-19/USA/WI-GMF-18277/2020|EPI ISL 547756|B.1.361|USA|2020-09-01	0.0005038977	North America
North America|hCoV-19/USA/SC-20-1385-T10/2020|EPI ISL 516755|B.1.370|USA|2020-07-03	North America|hCoV-19/USA/WI-GMF-18277/2020|EPI ISL 547756|B.1.361|USA|2020-09-01	0.0003358722	North America
North America|hCoV-19/USA/WA-UW-13299/2020|EPI ISL 570963|B.1|USA|2020-07-03	North America|hCoV-19/USA/WI-GMF-18277/2020|EPI ISL 547756|B.1.361|USA|2020-09-01	0.0003358824	North America
North America|hCoV-19/USA/TX-HMH-8031/2020|EPI ISL 545803|B.1.370|USA|2020-07-03	North America|hCoV-19/USA/WI-GMF-18277/2020|EPI ISL 547756|B.1.361|USA|2020-09-01	0.0004030564	North America
North America|hCoV-19/USA/TX-HMH-6387/2020|EPI ISL 545960|B.1.361|USA|2020-07-04	North America|hCoV-19/USA/WI-GMF-18277/2020|EPI ISL 547756|B.1.361|USA|2020-09-01	0.0001343099	North America
North America|hCoV-19/USA/WI-GMF-09171/2020|EPI ISL 489942|B.1.3|USA|2020-07-04	North America|hCoV-19/USA/WI-GMF-18277/2020|EPI ISL 547756|B.1.361|USA|2020-09-01	0.0004366937	North America
North America|hCoV-19/USA/MD-MDH-0127/2020|EPI ISL 524892|B.1|USA|2020-07-04	North America|hCoV-19/USA/WI-GMF-18277/2020|EPI ISL 547756|B.1.361|USA|2020-09-01	0.0004367000	North America
North America|hCoV-19/USA/TX-HMH-6198/2020|EPI ISL 547306|B.1.361|USA|2020-07-04	North America|hCoV-19/USA/WI-GMF-18277/2020|EPI ISL 547756|B.1.361|USA|2020-09-01	0.0001343161	North America
North America|hCoV-19/USA/TX-HMH-6187/2020|EPI ISL 547298|B.1.361|USA|2020-07-04	North America|hCoV-19/USA/WI-GMF-18277/2020|EPI ISL 547756|B.1.361|USA|2020-09-01	0.0001343099	North America
North America|hCoV-19/Costa Rica/INC-0080/2020|EPI ISL 527748|B.1|Costa Rica|2020-07-05	North America|hCoV-19/USA/WI-GMF-18277/2020|EPI ISL 547756|B.1.361|USA|2020-09-01	0.0004703093	North America
North America|hCoV-19/USA/TX-HMH-6406/2020|EPI ISL 545977|B.1.1|USA|2020-07-05	North America|hCoV-19/USA/WI-GMF-18277/2020|EPI ISL 547756|B.1.361|USA|2020-09-01	0.0004367202	North America
North America|hCoV-19/USA/TX-HMH-6356/2020|EPI ISL 547413|B.1.361|USA|2020-07-05	North America|hCoV-19/USA/WI-GMF-18277/2020|EPI ISL 547756|B.1.361|USA|2020-09-01	0.0001678908	North America
North America|hCoV-19/Mexico/BCN-InDRE-51/2020|EPI ISL 516611|B.1|Mexico|2020-07-05	North America|hCoV-19/USA/WI-GMF-18277/2020|EPI ISL 547756|B.1.361|USA|2020-09-01	0.0004367069	North America
North America|hCoV-19/USA/TX-HMH-8020/2020|EPI ISL 545796|B.1.1|USA|2020-07-05	North America|hCoV-19/USA/WI-GMF-18277/2020|EPI ISL 547756|B.1.361|USA|2020-09-01	0.0004367070	North America
North America|hCoV-19/USA/WI-GMF-09471/2020|EPI ISL 489945|B.1.3|USA|2020-07-06	North America|hCoV-19/USA/WI-GMF-18277/2020|EPI ISL 547756|B.1.361|USA|2020-09-01	0.0003358979	North America
North America|hCoV-19/USA/MN-MDH-1417/2020|EPI ISL 514636|B.1.370|USA|2020-07-06	North America|hCoV-19/USA/WI-GMF-18277/2020|EPI ISL 547756|B.1.361|USA|2020-09-01	0.0003694781	North America
North America|hCoV-19/USA/SC-DHEC-1079/2020|EPI ISL 541664|B.1.3|USA|2020-07-06	North America|hCoV-19/USA/WI-GMF-18277/2020|EPI ISL 547756|B.1.361|USA|2020-09-01	0.0003358770	North America
North America|hCoV-19/USA/TX-HMH-6441/2020|EPI ISL 545998|B.1.370|USA|2020-07-06	North America|hCoV-19/USA/WI-GMF-18277/2020|EPI ISL 547756|B.1.361|USA|2020-09-01	0.0006383810	North America
North America|hCoV-19/USA/WI-GMF-M00018/2020|EPI ISL 547669|B.1.3|USA|2020-07-06	North America|hCoV-19/USA/WI-GMF-18277/2020|EPI ISL 547756|B.1.361|USA|2020-09-01	0.0004367139	North America
North America|hCoV-19/USA/TX-HMH-8068/2020|EPI ISL 545833|B.1.361|USA|2020-07-07	North America|hCoV-19/USA/WI-GMF-18277/2020|EPI ISL 547756|B.1.361|USA|2020-09-01	0.0001678908	North America
North America|hCoV-19/USA/SC-20-1633-T07/2020|EPI ISL 516776|B.1.370|USA|2020-07-07	North America|hCoV-19/USA/WI-GMF-18277/2020|EPI ISL 547756|B.1.361|USA|2020-09-01	0.0004366603	North America
North America|hCoV-19/USA/WI-GMF-09752/2020|EPI ISL 489955|B.1|USA|2020-07-07	North America|hCoV-19/USA/WI-GMF-18277/2020|EPI ISL 547756|B.1.361|USA|2020-09-01	0.0005711773	North America
North America|hCoV-19/USA/TX-HMH-8066/2020|EPI ISL 545831|B.1.361|USA|2020-07-07	North America|hCoV-19/USA/WI-GMF-18277/2020|EPI ISL 547756|B.1.361|USA|2020-09-01	0.0001343099	North America
North America|hCoV-19/USA/AR-CDC-4181/2020|EPI ISL 509683|B.1|USA|2020-07-08	North America|hCoV-19/USA/WI-GMF-18277/2020|EPI ISL 547756|B.1.361|USA|2020-09-01	0.0004367782	North America
North America|hCoV-19/USA/FL-BPHL-0960/2020|EPI ISL 517850|B.1|USA|2020-07-08	North America|hCoV-19/USA/WI-GMF-18277/2020|EPI ISL 547756|B.1.361|USA|2020-09-01	0.0005374932	North America
North America|hCoV-19/USA/IA-GMF-09911/2020|EPI ISL 547604|B.1|USA|2020-07-08	North America|hCoV-19/USA/WI-GMF-18277/2020|EPI ISL 547756|B.1.361|USA|2020-09-01	0.0003358722	North America
North America|hCoV-19/USA/FL-BPHL-0957/2020|EPI ISL 517847|B.1|USA|2020-07-08	North America|hCoV-19/USA/WI-GMF-18277/2020|EPI ISL 547756|B.1.361|USA|2020-09-01	0.0003694781	North America
North America|hCoV-19/USA/SC-20-1419-T14/2020|EPI ISL 516765|B.1.1|USA|2020-07-08	North America|hCoV-19/USA/WI-GMF-18277/2020|EPI ISL 547756|B.1.361|USA|2020-09-01	0.0006048065	North America
North America|hCoV-19/USA/MD-MDH-0142/2020|EPI ISL 534702|B.1|USA|2020-07-09	North America|hCoV-19/USA/WI-GMF-18277/2020|EPI ISL 547756|B.1.361|USA|2020-09-01	0.0004703026	North America
North America|hCoV-19/USA/CA-IGI-0204/2020|EPI ISL 569932|B.1.1|USA|2020-07-09	North America|hCoV-19/USA/WI-GMF-18277/2020|EPI ISL 547756|B.1.361|USA|2020-09-01	0.0004367272	North America
North America|hCoV-19/USA/FL-BPHL-0969/2020|EPI ISL 517859|B.1.370|USA|2020-07-09	North America|hCoV-19/USA/WI-GMF-18277/2020|EPI ISL 547756|B.1.361|USA|2020-09-01	0.0005711163	North America
North America|hCoV-19/USA/WI-UW-867/2020|EPI ISL 509870|B.1.1|USA|2020-07-09	North America|hCoV-19/USA/WI-GMF-18277/2020|EPI ISL 547756|B.1.361|USA|2020-09-01	0.0005712120	North America
North America|hCoV-19/USA/WI-UW-905/2020|EPI ISL 509906|B.1.3|USA|2020-07-10	North America|hCoV-19/USA/WI-GMF-18277/2020|EPI ISL 547756|B.1.361|USA|2020-09-01	0.0003695821	North America
North America|hCoV-19/USA/FL-BPHL-0924/2020|EPI ISL 517814|B.1.3|USA|2020-07-10	North America|hCoV-19/USA/WI-GMF-18277/2020|EPI ISL 547756|B.1.361|USA|2020-09-01	0.0005039363	North America
North America|hCoV-19/USA/IA-GMF-10147/2020|EPI ISL 547607|B.1|USA|2020-07-10	North America|hCoV-19/USA/WI-GMF-18277/2020|EPI ISL 547756|B.1.361|USA|2020-09-01	0.0003358722	North America
North America|hCoV-19/USA/AR-CDC-4202/2020|EPI ISL 509666|B.1|USA|2020-07-10	North America|hCoV-19/USA/WI-GMF-18277/2020|EPI ISL 547756|B.1.361|USA|2020-09-01	0.0004031311	North America
North America|hCoV-19/USA/WI-GMF-M00015/2020|EPI ISL 547666|B.1.3|USA|2020-07-11	North America|hCoV-19/USA/WI-GMF-18277/2020|EPI ISL 547756|B.1.361|USA|2020-09-01	0.0003695123	North America
North America|hCoV-19/USA/SD-SDPHL-0007/2020|EPI ISL 569615|B.1|USA|2020-07-11	North America|hCoV-19/USA/WI-GMF-18277/2020|EPI ISL 547756|B.1.361|USA|2020-09-01	0.0003360463	North America
North America|hCoV-19/USA/AR-CDC-4206/2020|EPI ISL 527633|B.1|USA|2020-07-11	North America|hCoV-19/USA/WI-GMF-18277/2020|EPI ISL 547756|B.1.361|USA|2020-09-01	0.0004367474	North America
North America|hCoV-19/USA/AR-CDC-4205/2020|EPI ISL 527632|B.1|USA|2020-07-11	North America|hCoV-19/USA/WI-GMF-18277/2020|EPI ISL 547756|B.1.361|USA|2020-09-01	0.0004031311	North America
North America|hCoV-19/USA/WA-S2730/2020|EPI ISL 525720|B.1.1|USA|2020-07-11	North America|hCoV-19/USA/WI-GMF-18277/2020|EPI ISL 547756|B.1.361|USA|2020-09-01	0.0005039130	North America
North America|hCoV-19/USA/WA-S2732/2020|EPI ISL 525722|B.1|USA|2020-07-12	North America|hCoV-19/USA/WI-GMF-18277/2020|EPI ISL 547756|B.1.361|USA|2020-09-01	0.0006719624	North America
North America|hCoV-19/USA/SD-SDPHL-0008/2020|EPI ISL 569616|B.1|USA|2020-07-12	North America|hCoV-19/USA/WI-GMF-18277/2020|EPI ISL 547756|B.1.361|USA|2020-09-01	0.0004367139	North America
North America|hCoV-19/USA/AR-CDC-4220/2020|EPI ISL 527638|B.1|USA|2020-07-12	North America|hCoV-19/USA/WI-GMF-18277/2020|EPI ISL 547756|B.1.361|USA|2020-09-01	0.0004031311	North America
North America|hCoV-19/USA/AR-CDC-4219/2020|EPI ISL 527637|B.1|USA|2020-07-12	North America|hCoV-19/USA/WI-GMF-18277/2020|EPI ISL 547756|B.1.361|USA|2020-09-01	0.0003695123	North America
North America|hCoV-19/USA/FL-BPHL-0733/2020|EPI ISL 509791|B.1.3|USA|2020-07-13	North America|hCoV-19/USA/WI-GMF-18277/2020|EPI ISL 547756|B.1.361|USA|2020-09-01	0.0004366937	North America
North America|hCoV-19/USA/WI-GMF-10571/2020|EPI ISL 547610|B.1.5|USA|2020-07-13	North America|hCoV-19/USA/WI-GMF-18277/2020|EPI ISL 547756|B.1.361|USA|2020-09-01	0.0004366805	North America
North America|hCoV-19/USA/AR-CDC-4226/2020|EPI ISL 527640|B.1|USA|2020-07-13	North America|hCoV-19/USA/WI-GMF-18277/2020|EPI ISL 547756|B.1.361|USA|2020-09-01	0.0004031311	North America
North America|hCoV-19/USA/FL-BPHL-0923/2020|EPI ISL 517813|B.1.3|USA|2020-07-13	North America|hCoV-19/USA/WI-GMF-18277/2020|EPI ISL 547756|B.1.361|USA|2020-09-01	0.0004366937	North America
North America|hCoV-19/USA/AR-CDC-4253/2020|EPI ISL 527642|B.1|USA|2020-07-14	North America|hCoV-19/USA/WI-GMF-18277/2020|EPI ISL 547756|B.1.361|USA|2020-09-01	0.0004367474	North America
North America|hCoV-19/USA/MD-MDH-0159/2020|EPI ISL 524886|B.1.1|USA|2020-07-14	North America|hCoV-19/USA/WI-GMF-18277/2020|EPI ISL 547756|B.1.361|USA|2020-09-01	0.0007056718	North America
North America|hCoV-19/USA/MD-MDH-0162/2020|EPI ISL 524889|B.1.370|USA|2020-07-14	North America|hCoV-19/USA/WI-GMF-18277/2020|EPI ISL 547756|B.1.361|USA|2020-09-01	0.0005711336	North America
North America|hCoV-19/USA/FL-BPHL-0729/2020|EPI ISL 509787|B.1.1|USA|2020-07-14	North America|hCoV-19/USA/WI-GMF-18277/2020|EPI ISL 547756|B.1.361|USA|2020-09-01	0.0005375343	North America
North America|hCoV-19/USA/AR-CDC-4265/2020|EPI ISL 527643|B.1|USA|2020-07-15	North America|hCoV-19/USA/WI-GMF-18277/2020|EPI ISL 547756|B.1.361|USA|2020-09-01	0.0004031311	North America
North America|hCoV-19/USA/WI-GMF-10889/2020|EPI ISL 547618|B.1.3|USA|2020-07-15	North America|hCoV-19/USA/WI-GMF-18277/2020|EPI ISL 547756|B.1.361|USA|2020-09-01	0.0004367342	North America
North America|hCoV-19/USA/FL-BPHL-0739/2020|EPI ISL 509797|B.1|USA|2020-07-15	North America|hCoV-19/USA/WI-GMF-18277/2020|EPI ISL 547756|B.1.361|USA|2020-09-01	0.0004031124	North America
North America|hCoV-19/USA/MD-MDH-0164/2020|EPI ISL 524891|B.1.265|USA|2020-07-15	North America|hCoV-19/USA/WI-GMF-18277/2020|EPI ISL 547756|B.1.361|USA|2020-09-01	0.0003694610	North America
North America|hCoV-19/USA/WA-S2736/2020|EPI ISL 525726|B.1.3|USA|2020-07-15	North America|hCoV-19/USA/WI-GMF-18277/2020|EPI ISL 547756|B.1.361|USA|2020-09-01	0.0004703093	North America
North America|hCoV-19/USA/FL-BPHL-0946/2020|EPI ISL 517836|B.1.3|USA|2020-07-16	North America|hCoV-19/USA/WI-GMF-18277/2020|EPI ISL 547756|B.1.361|USA|2020-09-01	0.0004702950	North America
North America|hCoV-19/USA/FL-BPHL-0737/2020|EPI ISL 509795|B.1.3|USA|2020-07-16	North America|hCoV-19/USA/WI-GMF-18277/2020|EPI ISL 547756|B.1.361|USA|2020-09-01	0.0004366937	North America
North America|hCoV-19/USA/WI-GMF-11002/2020|EPI ISL 547622|B.1.3|USA|2020-07-16	North America|hCoV-19/USA/WI-GMF-18277/2020|EPI ISL 547756|B.1.361|USA|2020-09-01	0.0004031124	North America
North America|hCoV-19/USA/WI-GMF-M00016/2020|EPI ISL 547667|B.1.3|USA|2020-07-16	North America|hCoV-19/USA/WI-GMF-18277/2020|EPI ISL 547756|B.1.361|USA|2020-09-01	0.0005375515	North America
North America|hCoV-19/USA/WI-UW-1011/2020|EPI ISL 516437|B.1.1|USA|2020-07-17	North America|hCoV-19/USA/WI-GMF-18277/2020|EPI ISL 547756|B.1.361|USA|2020-09-01	0.0006720859	North America
North America|hCoV-19/USA/FL-BPHL-1016/2020|EPI ISL 517906|B.1.3|USA|2020-07-17	North America|hCoV-19/USA/WI-GMF-18277/2020|EPI ISL 547756|B.1.361|USA|2020-09-01	0.0004702950	North America
North America|hCoV-19/USA/CA-CZB-3868/2020|EPI ISL 548536|B.1|USA|2020-07-17	North America|hCoV-19/USA/WI-GMF-18277/2020|EPI ISL 547756|B.1.361|USA|2020-09-01	0.0005038744	North America
North America|hCoV-19/USA/FL-BPHL-0943/2020|EPI ISL 517833|B.1.3|USA|2020-07-17	North America|hCoV-19/USA/WI-GMF-18277/2020|EPI ISL 547756|B.1.361|USA|2020-09-01	0.0005038977	North America
North America|hCoV-19/USA/VA-DCLS-0804/2020|EPI ISL 522813|B.1|USA|2020-07-18	North America|hCoV-19/USA/WI-GMF-18277/2020|EPI ISL 547756|B.1.361|USA|2020-09-01	0.0004702733	North America
North America|hCoV-19/USA/VA-DCLS-0799/2020|EPI ISL 522810|B.1|USA|2020-07-18	North America|hCoV-19/USA/WI-GMF-18277/2020|EPI ISL 547756|B.1.361|USA|2020-09-01	0.0006383413	North America
North America|hCoV-19/USA/VA-DCLS-0807/2020|EPI ISL 522815|B.1|USA|2020-07-18	North America|hCoV-19/USA/WI-GMF-18277/2020|EPI ISL 547756|B.1.361|USA|2020-09-01	0.0006719518	North America
North America|hCoV-19/USA/VA-DCLS-0805/2020|EPI ISL 522814|B.1|USA|2020-07-18	North America|hCoV-19/USA/WI-GMF-18277/2020|EPI ISL 547756|B.1.361|USA|2020-09-01	0.0007055636	North America
North America|hCoV-19/USA/AR-CDC-4307/2020|EPI ISL 527649|B.1|USA|2020-07-18	North America|hCoV-19/USA/WI-GMF-18277/2020|EPI ISL 547756|B.1.361|USA|2020-09-01	0.0004368663	North America
North America|hCoV-19/USA/WI-GMF-11475/2020|EPI ISL 547630|B.1.3|USA|2020-07-19	North America|hCoV-19/USA/WI-GMF-18277/2020|EPI ISL 547756|B.1.361|USA|2020-09-01	0.0005045425	North America
North America|hCoV-19/USA/WI-GMF-11426/2020|EPI ISL 547629|B.1.3|USA|2020-07-19	North America|hCoV-19/USA/WI-GMF-18277/2020|EPI ISL 547756|B.1.361|USA|2020-09-01	0.0004049628	North America
North America|hCoV-19/USA/FL-BPHL-1022/2020|EPI ISL 517912|B.1.361|USA|2020-07-20	North America|hCoV-19/USA/WI-GMF-18277/2020|EPI ISL 547756|B.1.361|USA|2020-09-01	0.0002350891	North America
North America|hCoV-19/USA/FL-BPHL-1366/2020|EPI ISL 541303|B.1.370|USA|2020-07-20	North America|hCoV-19/USA/WI-GMF-18277/2020|EPI ISL 547756|B.1.361|USA|2020-09-01	0.0006047882	North America
North America|hCoV-19/USA/FL-BPHL-1066/2020|EPI ISL 517956|B.1.3|USA|2020-07-20	North America|hCoV-19/USA/WI-GMF-18277/2020|EPI ISL 547756|B.1.361|USA|2020-09-01	0.0004366937	North America
North America|hCoV-19/USA/OR-OHSU-1551/2020|EPI ISL 525977|B.1.1|USA|2020-07-20	North America|hCoV-19/USA/WI-GMF-18277/2020|EPI ISL 547756|B.1.361|USA|2020-09-01	0.0005048911	North America
North America|hCoV-19/USA/IL-UW-996/2020|EPI ISL 509806|B.1|USA|2020-07-20	North America|hCoV-19/USA/WI-GMF-18277/2020|EPI ISL 547756|B.1.361|USA|2020-09-01	0.0005039533	North America
North America|hCoV-19/USA/FL-BPHL-1378/2020|EPI ISL 541315|B.1.1|USA|2020-07-21	North America|hCoV-19/USA/WI-GMF-18277/2020|EPI ISL 547756|B.1.361|USA|2020-09-01	0.0004703093	North America
North America|hCoV-19/USA/FL-BPHL-0722/2020|EPI ISL 509780|B.1.3|USA|2020-07-21	North America|hCoV-19/USA/WI-GMF-18277/2020|EPI ISL 547756|B.1.361|USA|2020-09-01	0.0004703093	North America
North America|hCoV-19/USA/FL-BPHL-1026/2020|EPI ISL 517916|B.1.3|USA|2020-07-21	North America|hCoV-19/USA/WI-GMF-18277/2020|EPI ISL 547756|B.1.361|USA|2020-09-01	0.0005039210	North America
North America|hCoV-19/USA/FL-BPHL-1381/2020|EPI ISL 541318|B.1.3|USA|2020-07-21	North America|hCoV-19/USA/WI-GMF-18277/2020|EPI ISL 547756|B.1.361|USA|2020-09-01	0.0004030873	North America
North America|hCoV-19/USA/WI-UW-1013/2020|EPI ISL 516439|B.1.3|USA|2020-07-22	North America|hCoV-19/USA/WI-GMF-18277/2020|EPI ISL 547756|B.1.361|USA|2020-09-01	0.0004032008	North America
North America|hCoV-19/USA/FL-BPHL-1035/2020|EPI ISL 517925|B.1.1|USA|2020-07-22	North America|hCoV-19/USA/WI-GMF-18277/2020|EPI ISL 547756|B.1.361|USA|2020-09-01	0.0004367070	North America
North America|hCoV-19/USA/WI-UW-1014/2020|EPI ISL 516440|B.1.3|USA|2020-07-22	North America|hCoV-19/USA/WI-GMF-18277/2020|EPI ISL 547756|B.1.361|USA|2020-09-01	0.0004031821	North America
North America|hCoV-19/USA/FL-BPHL-1203/2020|EPI ISL 541176|B.1.1|USA|2020-07-22	North America|hCoV-19/USA/WI-GMF-18277/2020|EPI ISL 547756|B.1.361|USA|2020-09-01	0.0005712475	North America
North America|hCoV-19/USA/FL-BPHL-1036/2020|EPI ISL 517926|B.1.370|USA|2020-07-22	North America|hCoV-19/USA/WI-GMF-18277/2020|EPI ISL 547756|B.1.361|USA|2020-09-01	0.0005039058	North America
North America|hCoV-19/USA/AR-CDC-4388/2020|EPI ISL 527656|B.1|USA|2020-07-23	North America|hCoV-19/USA/WI-GMF-18277/2020|EPI ISL 547756|B.1.361|USA|2020-09-01	0.0004367474	North America
North America|hCoV-19/USA/SD-SDPHL-0009/2020|EPI ISL 569617|B.1|USA|2020-07-23	North America|hCoV-19/USA/WI-GMF-18277/2020|EPI ISL 547756|B.1.361|USA|2020-09-01	0.0004030629	North America
North America|hCoV-19/USA/FL-BPHL-1504/2020|EPI ISL 568602|B.1.3|USA|2020-07-23	North America|hCoV-19/USA/WI-GMF-18277/2020|EPI ISL 547756|B.1.361|USA|2020-09-01	0.0005711417	North America
North America|hCoV-19/USA/FL-BPHL-1502/2020|EPI ISL 568600|B.1|USA|2020-07-23	North America|hCoV-19/USA/WI-GMF-18277/2020|EPI ISL 547756|B.1.361|USA|2020-09-01	0.0003360280	North America
North America|hCoV-19/USA/FL-BPHL-1508/2020|EPI ISL 568606|B.1.361|USA|2020-07-24	North America|hCoV-19/USA/WI-GMF-18277/2020|EPI ISL 547756|B.1.361|USA|2020-09-01	0.0001678908	North America
North America|hCoV-19/USA/FL-BPHL-1208/2020|EPI ISL 541181|B.1.5|USA|2020-07-24	North America|hCoV-19/USA/WI-GMF-18277/2020|EPI ISL 547756|B.1.361|USA|2020-09-01	0.0005039291	North America
North America|hCoV-19/USA/FL-BPHL-1209/2020|EPI ISL 541182|B.1|USA|2020-07-24	North America|hCoV-19/USA/WI-GMF-18277/2020|EPI ISL 547756|B.1.361|USA|2020-09-01	0.0005039211	North America
North America|hCoV-19/USA/CA-CZB-3901/2020|EPI ISL 548542|B.1.1|USA|2020-07-24	North America|hCoV-19/USA/WI-GMF-18277/2020|EPI ISL 547756|B.1.361|USA|2020-09-01	0.0004367070	North America
North America|hCoV-19/USA/CA-CZB-3898/2020|EPI ISL 548493|B.1|USA|2020-07-24	North America|hCoV-19/USA/WI-GMF-18277/2020|EPI ISL 547756|B.1.361|USA|2020-09-01	0.0006383709	North America
North America|hCoV-19/USA/SD-SDPHL-0010/2020|EPI ISL 569618|B.1|USA|2020-07-25	North America|hCoV-19/USA/WI-GMF-18277/2020|EPI ISL 547756|B.1.361|USA|2020-09-01	0.0007393361	North America
North America|hCoV-19/USA/CA-CZB-3924/2020|EPI ISL 548548|B.1|USA|2020-07-25	North America|hCoV-19/USA/WI-GMF-18277/2020|EPI ISL 547756|B.1.361|USA|2020-09-01	0.0006441854	North America
North America|hCoV-19/USA/CA-CZB-3922/2020|EPI ISL 548524|B.1.1|USA|2020-07-25	North America|hCoV-19/USA/WI-GMF-18277/2020|EPI ISL 547756|B.1.361|USA|2020-09-01	0.0004703985	North America
North America|hCoV-19/USA/CA-CZB-3923/2020|EPI ISL 548535|B.1.36|USA|2020-07-25	North America|hCoV-19/USA/WI-GMF-18277/2020|EPI ISL 547756|B.1.361|USA|2020-09-01	0.0004706068	North America
North America|hCoV-19/USA/IL-UW-1064/2020|EPI ISL 516490|B.1.370|USA|2020-07-26	North America|hCoV-19/USA/WI-GMF-18277/2020|EPI ISL 547756|B.1.361|USA|2020-09-01	0.0005374769	North America
North America|hCoV-19/USA/SD-SDPHL-0011/2020|EPI ISL 569619|B.1|USA|2020-07-26	North America|hCoV-19/USA/WI-GMF-18277/2020|EPI ISL 547756|B.1.361|USA|2020-09-01	0.0007393361	North America
North America|hCoV-19/USA/CA-CZB-3896/2020|EPI ISL 548541|B.1|USA|2020-07-26	North America|hCoV-19/USA/WI-GMF-18277/2020|EPI ISL 547756|B.1.361|USA|2020-09-01	0.0005039210	North America
North America|hCoV-19/USA/WI-UW-1102/2020|EPI ISL 516527|B.1.361|USA|2020-07-26	North America|hCoV-19/USA/WI-GMF-18277/2020|EPI ISL 547756|B.1.361|USA|2020-09-01	0.0003022610	North America
North America|hCoV-19/Canada/ON-UHTC-0288/2020|EPI ISL 569993|B.1.1|Canada|2020-07-26	North America|hCoV-19/USA/WI-GMF-18277/2020|EPI ISL 547756|B.1.361|USA|2020-09-01	0.0005039702	North America
North America|hCoV-19/USA/CA-CZB-3625/2020|EPI ISL 548360|B.1.5|USA|2020-07-27	North America|hCoV-19/USA/WI-GMF-18277/2020|EPI ISL 547756|B.1.361|USA|2020-09-01	0.0006047882	North America
North America|hCoV-19/USA/VA-DCLS-1224/2020|EPI ISL 528648|B.1|USA|2020-07-27	North America|hCoV-19/USA/WI-GMF-18277/2020|EPI ISL 547756|B.1.361|USA|2020-09-01	0.0002686745	North America
North America|hCoV-19/USA/WA-S2751/2020|EPI ISL 525741|B.1|USA|2020-07-27	North America|hCoV-19/USA/WI-GMF-18277/2020|EPI ISL 547756|B.1.361|USA|2020-09-01	0.0004031124	North America
North America|hCoV-19/USA/FL-BPHL-1519/2020|EPI ISL 568617|B.1.1|USA|2020-07-27	North America|hCoV-19/USA/WI-GMF-18277/2020|EPI ISL 547756|B.1.361|USA|2020-09-01	0.0005717499	North America
North America|hCoV-19/USA/WI-UW-1108/2020|EPI ISL 516533|B.1.3|USA|2020-07-27	North America|hCoV-19/USA/WI-GMF-18277/2020|EPI ISL 547756|B.1.361|USA|2020-09-01	0.0004703326	North America
North America|hCoV-19/USA/VA-DCLS-1225/2020|EPI ISL 528649|B.1.3|USA|2020-07-28	North America|hCoV-19/USA/WI-GMF-18277/2020|EPI ISL 547756|B.1.361|USA|2020-09-01	0.0005375180	North America
North America|hCoV-19/USA/WA-S2757/2020|EPI ISL 525747|B.1.1|USA|2020-07-28	North America|hCoV-19/USA/WI-GMF-18277/2020|EPI ISL 547756|B.1.361|USA|2020-09-01	0.0005375506	North America
North America|hCoV-19/USA/WI-GMF-12945/2020|EPI ISL 547648|B.1.3|USA|2020-07-28	North America|hCoV-19/USA/WI-GMF-18277/2020|EPI ISL 547756|B.1.361|USA|2020-09-01	0.0004703386	North America
North America|hCoV-19/USA/FL-BPHL-1521/2020|EPI ISL 568619|B.1|USA|2020-07-28	North America|hCoV-19/USA/WI-GMF-18277/2020|EPI ISL 547756|B.1.361|USA|2020-09-01	0.0005039211	North America
North America|hCoV-19/USA/WA-S2758/2020|EPI ISL 525748|B.1.1|USA|2020-07-28	North America|hCoV-19/USA/WI-GMF-18277/2020|EPI ISL 547756|B.1.361|USA|2020-09-01	0.0005711591	North America
North America|hCoV-19/USA/FL-BPHL-0978/2020|EPI ISL 517868|B.1.3|USA|2020-07-29	North America|hCoV-19/USA/WI-GMF-18277/2020|EPI ISL 547756|B.1.361|USA|2020-09-01	0.0004366868	North America
North America|hCoV-19/USA/FL-BPHL-0972/2020|EPI ISL 517862|B.1.3|USA|2020-07-29	North America|hCoV-19/USA/WI-GMF-18277/2020|EPI ISL 547756|B.1.361|USA|2020-09-01	0.0004030751	North America
North America|hCoV-19/USA/GA-CDC-6424/2020|EPI ISL 527661|B.1|USA|2020-07-29	North America|hCoV-19/USA/WI-GMF-18277/2020|EPI ISL 547756|B.1.361|USA|2020-09-01	0.0003694781	North America
North America|hCoV-19/USA/WA-S2766/2020|EPI ISL 525756|B.1|USA|2020-07-29	North America|hCoV-19/USA/WI-GMF-18277/2020|EPI ISL 547756|B.1.361|USA|2020-09-01	0.0003358872	North America
North America|hCoV-19/USA/FL-BPHL-0977/2020|EPI ISL 517867|B.1.3|USA|2020-07-29	North America|hCoV-19/USA/WI-GMF-18277/2020|EPI ISL 547756|B.1.361|USA|2020-09-01	0.0004703018	North America
North America|hCoV-19/USA/VA-DCLS-1246/2020|EPI ISL 529939|B.1.3|USA|2020-07-30	North America|hCoV-19/USA/WI-GMF-18277/2020|EPI ISL 547756|B.1.361|USA|2020-09-01	0.0005375266	North America
North America|hCoV-19/USA/VA-DCLS-1238/2020|EPI ISL 528657|B.1.3|USA|2020-07-30	North America|hCoV-19/USA/WI-GMF-18277/2020|EPI ISL 547756|B.1.361|USA|2020-09-01	0.0005375266	North America
North America|hCoV-19/USA/VA-DCLS-1236/2020|EPI ISL 528655|B.1.3|USA|2020-07-30	North America|hCoV-19/USA/WI-GMF-18277/2020|EPI ISL 547756|B.1.361|USA|2020-09-01	0.0005375266	North America
North America|hCoV-19/USA/VA-DCLS-1237/2020|EPI ISL 528656|B.1.3|USA|2020-07-30	North America|hCoV-19/USA/WI-GMF-18277/2020|EPI ISL 547756|B.1.361|USA|2020-09-01	0.0005375266	North America
North America|hCoV-19/USA/WI-UW-1066/2020|EPI ISL 516492|B.1.361|USA|2020-07-30	North America|hCoV-19/USA/WI-GMF-18277/2020|EPI ISL 547756|B.1.361|USA|2020-09-01	0.0002686496	North America
North America|hCoV-19/USA/FL-BPHL-1099/2020|EPI ISL 526585|B.1.1|USA|2020-07-31	North America|hCoV-19/USA/WI-GMF-18277/2020|EPI ISL 547756|B.1.361|USA|2020-09-01	0.0004703310	North America
North America|hCoV-19/USA/WI-UW-1069/2020|EPI ISL 516495|B.1.361|USA|2020-07-31	North America|hCoV-19/USA/WI-GMF-18277/2020|EPI ISL 547756|B.1.361|USA|2020-09-01	0.0002350779	North America
North America|hCoV-19/USA/WI-UW-1038/2020|EPI ISL 516464|B.1.3|USA|2020-07-31	North America|hCoV-19/USA/WI-GMF-18277/2020|EPI ISL 547756|B.1.361|USA|2020-09-01	0.0004368446	North America
North America|hCoV-19/USA/FL-BPHL-1046/2020|EPI ISL 517936|B.1.3|USA|2020-07-31	North America|hCoV-19/USA/WI-GMF-18277/2020|EPI ISL 547756|B.1.361|USA|2020-09-01	0.0005070493	North America
North America|hCoV-19/Mexico/CMX-INMEGEN-11/2020|EPI ISL 522941|B.1.3|Mexico|2020-07-31	North America|hCoV-19/USA/WI-GMF-18277/2020|EPI ISL 547756|B.1.361|USA|2020-09-01	0.0005753831	North America
North America|hCoV-19/USA/WI-GMF-13319/2020|EPI ISL 547655|B.1.3|USA|2020-08-01	North America|hCoV-19/USA/WI-GMF-18277/2020|EPI ISL 547756|B.1.361|USA|2020-09-01	0.0004367341	North America
North America|hCoV-19/USA/WI-UW-1049/2020|EPI ISL 516475|B.1.361|USA|2020-08-01	North America|hCoV-19/USA/WI-GMF-18277/2020|EPI ISL 547756|B.1.361|USA|2020-09-01	0.0002686496	North America
North America|hCoV-19/USA/IA-GMF-13403/2020|EPI ISL 547657|B.1.361|USA|2020-08-01	North America|hCoV-19/USA/WI-GMF-18277/2020|EPI ISL 547756|B.1.361|USA|2020-09-01	0.0000671522	North America
North America|hCoV-19/USA/WA-S2771/2020|EPI ISL 530128|B.1.1|USA|2020-08-01	North America|hCoV-19/USA/WI-GMF-18277/2020|EPI ISL 547756|B.1.361|USA|2020-09-01	0.0005375678	North America
North America|hCoV-19/USA/WI-UW-1030/2020|EPI ISL 516456|B.1.3|USA|2020-08-01	North America|hCoV-19/USA/WI-GMF-18277/2020|EPI ISL 547756|B.1.361|USA|2020-09-01	0.0004704575	North America
North America|hCoV-19/USA/WI-UW-1176/2020|EPI ISL 522931|B.1.5|USA|2020-08-01	North America|hCoV-19/USA/WI-GMF-18277/2020|EPI ISL 547756|B.1.361|USA|2020-09-01	0.0002706689	North America
North America|hCoV-19/Mexico/CMX-INMEGEN-07/2020|EPI ISL 522878|B.1.1|Mexico|2020-08-01	North America|hCoV-19/USA/WI-GMF-18277/2020|EPI ISL 547756|B.1.361|USA|2020-09-01	0.0005415191	North America
North America|hCoV-19/USA/WI-GMF-M00026/2020|EPI ISL 547676|B.1.3|USA|2020-08-02	North America|hCoV-19/USA/WI-GMF-18277/2020|EPI ISL 547756|B.1.361|USA|2020-09-01	0.0004031124	North America
North America|hCoV-19/USA/WI-UW-1099/2020|EPI ISL 516524|B.1|USA|2020-08-02	North America|hCoV-19/USA/WI-GMF-18277/2020|EPI ISL 547756|B.1.361|USA|2020-09-01	0.0004366951	North America
North America|hCoV-19/USA/WI-UW-1023/2020|EPI ISL 516449|B.1.1|USA|2020-08-02	North America|hCoV-19/USA/WI-GMF-18277/2020|EPI ISL 547756|B.1.361|USA|2020-09-01	0.0003722956	North America
North America|hCoV-19/USA/FL-BPHL-1110/2020|EPI ISL 526596|B.1.3|USA|2020-08-03	North America|hCoV-19/USA/WI-GMF-18277/2020|EPI ISL 547756|B.1.361|USA|2020-09-01	0.0006720137	North America
North America|hCoV-19/USA/WA-S2765/2020|EPI ISL 525755|B.1.1|USA|2020-08-03	North America|hCoV-19/USA/WI-GMF-18277/2020|EPI ISL 547756|B.1.361|USA|2020-09-01	0.0005039363	North America
North America|hCoV-19/USA/FL-BPHL-1112/2020|EPI ISL 526598|B.1.370|USA|2020-08-03	North America|hCoV-19/USA/WI-GMF-18277/2020|EPI ISL 547756|B.1.361|USA|2020-09-01	0.0004366603	North America
North America|hCoV-19/USA/CA-CZB-4050/2020|EPI ISL 548616|B.1.1|USA|2020-08-03	North America|hCoV-19/USA/WI-GMF-18277/2020|EPI ISL 547756|B.1.361|USA|2020-09-01	0.0005375773	North America
North America|hCoV-19/USA/WA-UW-22253/2020|EPI ISL 570645|B.1.1|USA|2020-08-03	North America|hCoV-19/USA/WI-GMF-18277/2020|EPI ISL 547756|B.1.361|USA|2020-09-01	0.0006384729	North America
North America|hCoV-19/USA/WI-UW-1080/2020|EPI ISL 516506|B.1|USA|2020-08-03	North America|hCoV-19/USA/WI-GMF-18277/2020|EPI ISL 547756|B.1.361|USA|2020-09-01	0.0004703800	North America
North America|hCoV-19/USA/CA-CZB-3948/2020|EPI ISL 548558|B.1.5|USA|2020-08-03	North America|hCoV-19/USA/WI-GMF-18277/2020|EPI ISL 547756|B.1.361|USA|2020-09-01	0.0004064325	North America
North America|hCoV-19/USA/MN-MDH-1559/2020|EPI ISL 527624|B.1|USA|2020-08-04	North America|hCoV-19/USA/WI-GMF-18277/2020|EPI ISL 547756|B.1.361|USA|2020-09-01	0.0003694667	North America
North America|hCoV-19/USA/FL-BPHL-1111/2020|EPI ISL 526597|B.1.3|USA|2020-08-04	North America|hCoV-19/USA/WI-GMF-18277/2020|EPI ISL 547756|B.1.361|USA|2020-09-01	0.0005374932	North America
North America|hCoV-19/USA/PR-B2DR/2020|EPI ISL 527382|B.1.1|USA|2020-08-04	North America|hCoV-19/USA/WI-GMF-18277/2020|EPI ISL 547756|B.1.361|USA|2020-09-01	0.0006047505	North America
North America|hCoV-19/USA/WA-UW-22804/2020|EPI ISL 570720|B.1.1.61|USA|2020-08-04	North America|hCoV-19/USA/WI-GMF-18277/2020|EPI ISL 547756|B.1.361|USA|2020-09-01	0.0006721267	North America
North America|hCoV-19/USA/WA-UW-22505/2020|EPI ISL 570700|B.1|USA|2020-08-04	North America|hCoV-19/USA/WI-GMF-18277/2020|EPI ISL 547756|B.1.361|USA|2020-09-01	0.0005711773	North America
North America|hCoV-19/USA/FL-BPHL-1104/2020|EPI ISL 526590|B.1|USA|2020-08-04	North America|hCoV-19/USA/WI-GMF-18277/2020|EPI ISL 547756|B.1.361|USA|2020-09-01	0.0003694327	North America
North America|hCoV-19/USA/WA-UW-22514/2020|EPI ISL 570701|B.1|USA|2020-08-04	North America|hCoV-19/USA/WI-GMF-18277/2020|EPI ISL 547756|B.1.361|USA|2020-09-01	0.0008739962	North America
North America|hCoV-19/USA/WA-UW-22468/2020|EPI ISL 570694|B.1|USA|2020-08-05	North America|hCoV-19/USA/WI-GMF-18277/2020|EPI ISL 547756|B.1.361|USA|2020-09-01	0.0005711591	North America
North America|hCoV-19/USA/WA-UW-22454/2020|EPI ISL 570692|B.1|USA|2020-08-05	North America|hCoV-19/USA/WI-GMF-18277/2020|EPI ISL 547756|B.1.361|USA|2020-09-01	0.0007392677	North America
North America|hCoV-19/USA/WA-UW-21723/2020|EPI ISL 570993|B.1.1|USA|2020-08-05	North America|hCoV-19/USA/WI-GMF-18277/2020|EPI ISL 547756|B.1.361|USA|2020-09-01	0.0005711509	North America
North America|hCoV-19/USA/SD-SDPHL-0014/2020|EPI ISL 569622|B.1|USA|2020-08-05	North America|hCoV-19/USA/WI-GMF-18277/2020|EPI ISL 547756|B.1.361|USA|2020-09-01	0.0005711774	North America
North America|hCoV-19/USA/IL-UW-1147/2020|EPI ISL 522881|B.1.361|USA|2020-08-05	North America|hCoV-19/USA/WI-GMF-18277/2020|EPI ISL 547756|B.1.361|USA|2020-09-01	0.0001007304	North America
North America|hCoV-19/USA/CA-CZB-4029/2020|EPI ISL 548582|B.1|USA|2020-08-05	North America|hCoV-19/USA/WI-GMF-18277/2020|EPI ISL 547756|B.1.361|USA|2020-09-01	0.0004367091	North America
North America|hCoV-19/USA/VA-DCLS-1252/2020|EPI ISL 529943|B.1|USA|2020-08-06	North America|hCoV-19/USA/WI-GMF-18277/2020|EPI ISL 547756|B.1.361|USA|2020-09-01	0.0004366805	North America
North America|hCoV-19/USA/PR-B3SB/2020|EPI ISL 534694|B.1|USA|2020-08-06	North America|hCoV-19/USA/WI-GMF-18277/2020|EPI ISL 547756|B.1.361|USA|2020-09-01	0.0004030629	North America
North America|hCoV-19/USA/WA-UW-23193/2020|EPI ISL 570754|B.1.1.4|USA|2020-08-06	North America|hCoV-19/USA/WI-GMF-18277/2020|EPI ISL 547756|B.1.361|USA|2020-09-01	0.0008064935	North America
North America|hCoV-19/USA/VA-DCLS-1262/2020|EPI ISL 529952|B.1|USA|2020-08-06	North America|hCoV-19/USA/WI-GMF-18277/2020|EPI ISL 547756|B.1.361|USA|2020-09-01	0.0004031002	North America
North America|hCoV-19/USA/WA-UW-23196/2020|EPI ISL 570755|B.1|USA|2020-08-06	North America|hCoV-19/USA/WI-GMF-18277/2020|EPI ISL 547756|B.1.361|USA|2020-09-01	0.0004366533	North America
North America|hCoV-19/USA/VA-DCLS-1254/2020|EPI ISL 529945|B.1|USA|2020-08-06	North America|hCoV-19/USA/WI-GMF-18277/2020|EPI ISL 547756|B.1.361|USA|2020-09-01	0.0003694839	North America
North America|hCoV-19/USA/VA-DCLS-1253/2020|EPI ISL 529944|B.1|USA|2020-08-06	North America|hCoV-19/USA/WI-GMF-18277/2020|EPI ISL 547756|B.1.361|USA|2020-09-01	0.0004030938	North America
North America|hCoV-19/USA/WA-UW-22328/2020|EPI ISL 570661|B.1|USA|2020-08-07	North America|hCoV-19/USA/WI-GMF-18277/2020|EPI ISL 547756|B.1.361|USA|2020-09-01	0.0004702950	North America
North America|hCoV-19/USA/WI-UW-1181/2020|EPI ISL 522936|B.1.3|USA|2020-08-07	North America|hCoV-19/USA/WI-GMF-18277/2020|EPI ISL 547756|B.1.361|USA|2020-09-01	0.0004702958	North America
North America|hCoV-19/USA/WA-UW-22313/2020|EPI ISL 570657|B.1|USA|2020-08-07	North America|hCoV-19/USA/WI-GMF-18277/2020|EPI ISL 547756|B.1.361|USA|2020-09-01	0.0006047901	North America
North America|hCoV-19/USA/NM-UNM-00575/2020|EPI ISL 542989|B.1|USA|2020-08-07	North America|hCoV-19/USA/WI-GMF-18277/2020|EPI ISL 547756|B.1.361|USA|2020-09-01	0.0005380826	North America
North America|hCoV-19/USA/NM-UNM-00574/2020|EPI ISL 542988|B.1|USA|2020-08-07	North America|hCoV-19/USA/WI-GMF-18277/2020|EPI ISL 547756|B.1.361|USA|2020-09-01	0.0002374380	North America
North America|hCoV-19/USA/NM-UNM-00573/2020|EPI ISL 542987|B.1|USA|2020-08-07	North America|hCoV-19/USA/WI-GMF-18277/2020|EPI ISL 547756|B.1.361|USA|2020-09-01	0.0002724169	North America
North America|hCoV-19/USA/WA-UW-22365/2020|EPI ISL 570669|B.1|USA|2020-08-08	North America|hCoV-19/USA/WI-GMF-18277/2020|EPI ISL 547756|B.1.361|USA|2020-09-01	0.0005711681	North America
North America|hCoV-19/USA/WA-UW-22998/2020|EPI ISL 570746|B.1.370|USA|2020-08-08	North America|hCoV-19/USA/WI-GMF-18277/2020|EPI ISL 547756|B.1.361|USA|2020-09-01	0.0005375447	North America
North America|hCoV-19/USA/NC-SLPH-0017/2020|EPI ISL 538521|B.1|USA|2020-08-08	North America|hCoV-19/USA/WI-GMF-18277/2020|EPI ISL 547756|B.1.361|USA|2020-09-01	0.0004030886	North America
North America|hCoV-19/USA/NC-SLPH-0018/2020|EPI ISL 538522|B.1|USA|2020-08-08	North America|hCoV-19/USA/WI-GMF-18277/2020|EPI ISL 547756|B.1.361|USA|2020-09-01	0.0003736340	North America
North America|hCoV-19/USA/MI-MDHHS-SC21731/2020|EPI ISL 529850|B.1.1|USA|2020-08-08	North America|hCoV-19/USA/WI-GMF-18277/2020|EPI ISL 547756|B.1.361|USA|2020-09-01	0.0007440403	North America
North America|hCoV-19/USA/WI-UW-1170/2020|EPI ISL 522926|B.1.5|USA|2020-08-08	North America|hCoV-19/USA/WI-GMF-18277/2020|EPI ISL 547756|B.1.361|USA|2020-09-01	0.0002706781	North America
North America|hCoV-19/USA/WA-S2779/2020|EPI ISL 530136|B.1.370|USA|2020-08-09	North America|hCoV-19/USA/WI-GMF-18277/2020|EPI ISL 547756|B.1.361|USA|2020-09-01	0.0006383311	North America
North America|hCoV-19/USA/WI-UW-1178/2020|EPI ISL 522933|B.1.3|USA|2020-08-09	North America|hCoV-19/USA/WI-GMF-18277/2020|EPI ISL 547756|B.1.361|USA|2020-09-01	0.0004703116	North America
North America|hCoV-19/USA/CA-CZB-4080/2020|EPI ISL 548677|B.1.5|USA|2020-08-09	North America|hCoV-19/USA/WI-GMF-18277/2020|EPI ISL 547756|B.1.361|USA|2020-09-01	0.0004703191	North America
North America|hCoV-19/USA/WI-UW-1169/2020|EPI ISL 522925|B.1.5|USA|2020-08-09	North America|hCoV-19/USA/WI-GMF-18277/2020|EPI ISL 547756|B.1.361|USA|2020-09-01	0.0002706689	North America
North America|hCoV-19/USA/WI-UW-1175/2020|EPI ISL 522930|B.1.5|USA|2020-08-09	North America|hCoV-19/USA/WI-GMF-18277/2020|EPI ISL 547756|B.1.361|USA|2020-09-01	0.0002733981	North America
North America|hCoV-19/USA/WA-UW-22948/2020|EPI ISL 570736|B.1|USA|2020-08-10	North America|hCoV-19/USA/WI-GMF-18277/2020|EPI ISL 547756|B.1.361|USA|2020-09-01	0.0004702732	North America
North America|hCoV-19/USA/FL-BPHL-1121/2020|EPI ISL 526607|B.1.3|USA|2020-08-10	North America|hCoV-19/USA/WI-GMF-18277/2020|EPI ISL 547756|B.1.361|USA|2020-09-01	0.0004367139	North America
North America|hCoV-19/USA/WA-S2782/2020|EPI ISL 530139|B.1.1|USA|2020-08-10	North America|hCoV-19/USA/WI-GMF-18277/2020|EPI ISL 547756|B.1.361|USA|2020-09-01	0.0006384300	North America
North America|hCoV-19/USA/WI-GMF-14621/2020|EPI ISL 547685|B.1.3|USA|2020-08-10	North America|hCoV-19/USA/WI-GMF-18277/2020|EPI ISL 547756|B.1.361|USA|2020-09-01	0.0004031124	North America
North America|hCoV-19/USA/WA-UW-22951/2020|EPI ISL 570737|B.1|USA|2020-08-10	North America|hCoV-19/USA/WI-GMF-18277/2020|EPI ISL 547756|B.1.361|USA|2020-09-01	0.0008739167	North America
North America|hCoV-19/USA/WI-GMF-14585/2020|EPI ISL 547681|B.1.361|USA|2020-08-10	North America|hCoV-19/USA/WI-GMF-18277/2020|EPI ISL 547756|B.1.361|USA|2020-09-01	0.0000671570	North America
North America|hCoV-19/USA/CA-CZB-4033/2020|EPI ISL 548606|B.1|USA|2020-08-10	North America|hCoV-19/USA/WI-GMF-18277/2020|EPI ISL 547756|B.1.361|USA|2020-09-01	0.0006078032	North America
North America|hCoV-19/USA/WI-GMF-14850/2020|EPI ISL 547690|B.1.3|USA|2020-08-11	North America|hCoV-19/USA/WI-GMF-18277/2020|EPI ISL 547756|B.1.361|USA|2020-09-01	0.0004368298	North America
North America|hCoV-19/USA/WI-UW-1135/2020|EPI ISL 522892|B.1.3|USA|2020-08-11	North America|hCoV-19/USA/WI-GMF-18277/2020|EPI ISL 547756|B.1.361|USA|2020-09-01	0.0004702800	North America
North America|hCoV-19/USA/WI-GMF-14857/2020|EPI ISL 547691|B.1.3|USA|2020-08-11	North America|hCoV-19/USA/WI-GMF-18277/2020|EPI ISL 547756|B.1.361|USA|2020-09-01	0.0004371384	North America
North America|hCoV-19/USA/CA-CZB-4088/2020|EPI ISL 548614|B.1|USA|2020-08-11	North America|hCoV-19/USA/WI-GMF-18277/2020|EPI ISL 547756|B.1.361|USA|2020-09-01	0.0007056549	North America
North America|hCoV-19/USA/MN-GMF-14871/2020|EPI ISL 547692|B.1.361|USA|2020-08-11	North America|hCoV-19/USA/WI-GMF-18277/2020|EPI ISL 547756|B.1.361|USA|2020-09-01	0.0000336485	North America
North America|hCoV-19/USA/CA-CZB-4083/2020|EPI ISL 548613|B.1|USA|2020-08-11	North America|hCoV-19/USA/WI-GMF-18277/2020|EPI ISL 547756|B.1.361|USA|2020-09-01	0.0004389041	North America
North America|hCoV-19/USA/VA-DCLS-1274/2020|EPI ISL 529960|B.1.370|USA|2020-08-12	North America|hCoV-19/USA/WI-GMF-18277/2020|EPI ISL 547756|B.1.361|USA|2020-09-01	0.0005039595	North America
North America|hCoV-19/USA/CA-CZB-4039/2020|EPI ISL 548596|B.1|USA|2020-08-12	North America|hCoV-19/USA/WI-GMF-18277/2020|EPI ISL 547756|B.1.361|USA|2020-09-01	0.0004366805	North America
North America|hCoV-19/USA/VA-DCLS-1273/2020|EPI ISL 529959|B.1.370|USA|2020-08-12	North America|hCoV-19/USA/WI-GMF-18277/2020|EPI ISL 547756|B.1.361|USA|2020-09-01	0.0004367139	North America
North America|hCoV-19/USA/PR-B74P/2020|EPI ISL 527398|B.1.3|USA|2020-08-12	North America|hCoV-19/USA/WI-GMF-18277/2020|EPI ISL 547756|B.1.361|USA|2020-09-01	0.0003358824	North America
North America|hCoV-19/USA/MI-MDHHS-SC21977/2020|EPI ISL 566027|B.1.1|USA|2020-08-12	North America|hCoV-19/USA/WI-GMF-18277/2020|EPI ISL 547756|B.1.361|USA|2020-09-01	0.0006720644	North America
North America|hCoV-19/USA/PR-B6ZT/2020|EPI ISL 527397|B.1.3|USA|2020-08-12	North America|hCoV-19/USA/WI-GMF-18277/2020|EPI ISL 547756|B.1.361|USA|2020-09-01	0.0004030938	North America
North America|hCoV-19/USA/MN-GMF-14999/2020|EPI ISL 547693|B.1.361|USA|2020-08-12	North America|hCoV-19/USA/WI-GMF-18277/2020|EPI ISL 547756|B.1.361|USA|2020-09-01	0.0000000000	North America
North America|hCoV-19/USA/CA-CZB-4091/2020|EPI ISL 548634|B.1|USA|2020-08-13	North America|hCoV-19/USA/WI-GMF-18277/2020|EPI ISL 547756|B.1.361|USA|2020-09-01	0.0004714497	North America
North America|hCoV-19/USA/CA-CZB-4090/2020|EPI ISL 548640|B.1|USA|2020-08-13	North America|hCoV-19/USA/WI-GMF-18277/2020|EPI ISL 547756|B.1.361|USA|2020-09-01	0.0005046000	North America
North America|hCoV-19/USA/MI-MDHHS-SC21770/2020|EPI ISL 529888|B.1.361|USA|2020-08-13	North America|hCoV-19/USA/WI-GMF-18277/2020|EPI ISL 547756|B.1.361|USA|2020-09-01	0.0002352758	North America
North America|hCoV-19/USA/UT-UPHL-08764/2020|EPI ISL 525350|B.1|USA|2020-08-13	North America|hCoV-19/USA/WI-GMF-18277/2020|EPI ISL 547756|B.1.361|USA|2020-09-01	0.0006079969	North America
North America|hCoV-19/USA/WI-UW-1126/2020|EPI ISL 522884|B.1.3|USA|2020-08-13	North America|hCoV-19/USA/WI-GMF-18277/2020|EPI ISL 547756|B.1.361|USA|2020-09-01	0.0005076147	North America
North America|hCoV-19/USA/WI-UW-1145/2020|EPI ISL 522902|B.1.5|USA|2020-08-13	North America|hCoV-19/USA/WI-GMF-18277/2020|EPI ISL 547756|B.1.361|USA|2020-09-01	0.0002706873	North America
North America|hCoV-19/USA/WI-UW-1136/2020|EPI ISL 522893|B.1.5|USA|2020-08-13	North America|hCoV-19/USA/WI-GMF-18277/2020|EPI ISL 547756|B.1.361|USA|2020-09-01	0.0003045696	North America
North America|hCoV-19/USA/CA-CZB-4094/2020|EPI ISL 548601|B.1|USA|2020-08-14	North America|hCoV-19/USA/WI-GMF-18277/2020|EPI ISL 547756|B.1.361|USA|2020-09-01	0.0004367069	North America
North America|hCoV-19/USA/CA-CZB-4096/2020|EPI ISL 548608|B.1|USA|2020-08-14	North America|hCoV-19/USA/WI-GMF-18277/2020|EPI ISL 547756|B.1.361|USA|2020-09-01	0.0004703093	North America
North America|hCoV-19/USA/CA-CZB-4095/2020|EPI ISL 548646|B.1|USA|2020-08-14	North America|hCoV-19/USA/WI-GMF-18277/2020|EPI ISL 547756|B.1.361|USA|2020-09-01	0.0004729950	North America
North America|hCoV-19/USA/CA-CZB-4098/2020|EPI ISL 548641|B.1|USA|2020-08-14	North America|hCoV-19/USA/WI-GMF-18277/2020|EPI ISL 547756|B.1.361|USA|2020-09-01	0.0004392452	North America
North America|hCoV-19/USA/MN-GMF-15330/2020|EPI ISL 547703|B.1.361|USA|2020-08-14	North America|hCoV-19/USA/WI-GMF-18277/2020|EPI ISL 547756|B.1.361|USA|2020-09-01	0.0000335750	North America
North America|hCoV-19/USA/CA-CZB-4093/2020|EPI ISL 548615|B.1|USA|2020-08-14	North America|hCoV-19/USA/WI-GMF-18277/2020|EPI ISL 547756|B.1.361|USA|2020-09-01	0.0004703251	North America
North America|hCoV-19/USA/CA-CZB-4097/2020|EPI ISL 548638|B.1|USA|2020-08-14	North America|hCoV-19/USA/WI-GMF-18277/2020|EPI ISL 547756|B.1.361|USA|2020-09-01	0.0004747434	North America
North America|hCoV-19/USA/MI-MDHHS-SC21982/2020|EPI ISL 566032|B.1.361|USA|2020-08-15	North America|hCoV-19/USA/WI-GMF-18277/2020|EPI ISL 547756|B.1.361|USA|2020-09-01	0.0003361161	North America
North America|hCoV-19/USA/FL-BPHL-1131/2020|EPI ISL 526617|B.1.3|USA|2020-08-15	North America|hCoV-19/USA/WI-GMF-18277/2020|EPI ISL 547756|B.1.361|USA|2020-09-01	0.0004706686	North America
North America|hCoV-19/USA/NM-UNM-00407/2020|EPI ISL 538233|B.1|USA|2020-08-15	North America|hCoV-19/USA/WI-GMF-18277/2020|EPI ISL 547756|B.1.361|USA|2020-09-01	0.0002432049	North America
North America|hCoV-19/USA/WI-GMF-15673/2020|EPI ISL 547709|B.1.361|USA|2020-08-16	North America|hCoV-19/USA/WI-GMF-18277/2020|EPI ISL 547756|B.1.361|USA|2020-09-01	0.0000000000	North America
North America|hCoV-19/USA/SD-SDPHL-0015/2020|EPI ISL 569623|B.1.5|USA|2020-08-17	North America|hCoV-19/USA/WI-GMF-18277/2020|EPI ISL 547756|B.1.361|USA|2020-09-01	0.0003358823	North America
North America|hCoV-19/USA/MN-MDH-1651/2020|EPI ISL 539845|B.1|USA|2020-08-17	North America|hCoV-19/USA/WI-GMF-18277/2020|EPI ISL 547756|B.1.361|USA|2020-09-01	0.0006047699	North America
North America|hCoV-19/USA/SD-SDPHL-0016/2020|EPI ISL 569624|B.1|USA|2020-08-17	North America|hCoV-19/USA/WI-GMF-18277/2020|EPI ISL 547756|B.1.361|USA|2020-09-01	0.0006720870	North America
North America|hCoV-19/USA/MN-MDH-1648/2020|EPI ISL 539842|B.1.361|USA|2020-08-17	North America|hCoV-19/USA/WI-GMF-18277/2020|EPI ISL 547756|B.1.361|USA|2020-09-01	0.0004030629	North America
North America|hCoV-19/USA/IA-GMF-15767/2020|EPI ISL 547711|B.1.361|USA|2020-08-17	North America|hCoV-19/USA/WI-GMF-18277/2020|EPI ISL 547756|B.1.361|USA|2020-09-01	0.0000671522	North America
North America|hCoV-19/USA/FL-BPHL-1139/2020|EPI ISL 526625|B.1.1|USA|2020-08-17	North America|hCoV-19/USA/WI-GMF-18277/2020|EPI ISL 547756|B.1.361|USA|2020-09-01	0.0005711947	North America
North America|hCoV-19/USA/MI-MDHHS-SC21971/2020|EPI ISL 566022|B.1|USA|2020-08-17	North America|hCoV-19/USA/WI-GMF-18277/2020|EPI ISL 547756|B.1.361|USA|2020-09-01	0.0004031009	North America
North America|hCoV-19/USA/WI-UW-1222/2020|EPI ISL 536595|B.1.370|USA|2020-08-18	North America|hCoV-19/USA/WI-GMF-18277/2020|EPI ISL 547756|B.1.361|USA|2020-09-01	0.0006383322	North America
North America|hCoV-19/USA/WI-UW-1251/2020|EPI ISL 536624|B.1.1|USA|2020-08-18	North America|hCoV-19/USA/WI-GMF-18277/2020|EPI ISL 547756|B.1.361|USA|2020-09-01	0.0008738999	North America
North America|hCoV-19/USA/MI-MDHHS-SC21967/2020|EPI ISL 566018|B.1.3|USA|2020-08-18	North America|hCoV-19/USA/WI-GMF-18277/2020|EPI ISL 547756|B.1.361|USA|2020-09-01	0.0005457392	North America
North America|hCoV-19/USA/FL-BPHL-1097/2020|EPI ISL 526583|B.1|USA|2020-08-19	North America|hCoV-19/USA/WI-GMF-18277/2020|EPI ISL 547756|B.1.361|USA|2020-09-01	0.0004367141	North America
North America|hCoV-19/USA/FL-BPHL-1163/2020|EPI ISL 526649|B.1.370|USA|2020-08-19	North America|hCoV-19/USA/WI-GMF-18277/2020|EPI ISL 547756|B.1.361|USA|2020-09-01	0.0005039202	North America
North America|hCoV-19/USA/FL-BPHL-1167/2020|EPI ISL 526653|B.1|USA|2020-08-19	North America|hCoV-19/USA/WI-GMF-18277/2020|EPI ISL 547756|B.1.361|USA|2020-09-01	0.0002686908	North America
North America|hCoV-19/USA/WA-S2796/2020|EPI ISL 530153|B.1.5|USA|2020-08-19	North America|hCoV-19/USA/WI-GMF-18277/2020|EPI ISL 547756|B.1.361|USA|2020-09-01	0.0006131552	North America
North America|hCoV-19/USA/FL-BPHL-1161/2020|EPI ISL 526647|B.1.3|USA|2020-08-19	North America|hCoV-19/USA/WI-GMF-18277/2020|EPI ISL 547756|B.1.361|USA|2020-09-01	0.0006656765	North America
North America|hCoV-19/USA/FL-BPHL-1185/2020|EPI ISL 526671|B.1.3|USA|2020-08-20	North America|hCoV-19/USA/WI-GMF-18277/2020|EPI ISL 547756|B.1.361|USA|2020-09-01	0.0007056175	North America
North America|hCoV-19/USA/MN-MDH-1705/2020|EPI ISL 560792|B.1|USA|2020-08-20	North America|hCoV-19/USA/WI-GMF-18277/2020|EPI ISL 547756|B.1.361|USA|2020-09-01	0.0006047699	North America
North America|hCoV-19/USA/WI-UW-1215/2020|EPI ISL 536588|B.1.361|USA|2020-08-20	North America|hCoV-19/USA/WI-GMF-18277/2020|EPI ISL 547756|B.1.361|USA|2020-09-01	0.0001679042	North America
North America|hCoV-19/USA/FL-BPHL-1192/2020|EPI ISL 526678|B.1.3|USA|2020-08-21	North America|hCoV-19/USA/WI-GMF-18277/2020|EPI ISL 547756|B.1.361|USA|2020-09-01	0.0006383606	North America
North America|hCoV-19/USA/WI-UW-1272/2020|EPI ISL 536644|B.1|USA|2020-08-21	North America|hCoV-19/USA/WI-GMF-18277/2020|EPI ISL 547756|B.1.361|USA|2020-09-01	0.0005375524	North America
North America|hCoV-19/USA/CA-CZB-4101/2020|EPI ISL 548626|B.1|USA|2020-08-21	North America|hCoV-19/USA/WI-GMF-18277/2020|EPI ISL 547756|B.1.361|USA|2020-09-01	0.0004408611	North America
North America|hCoV-19/USA/FL-BPHL-1197/2020|EPI ISL 526683|B.1.3|USA|2020-08-21	North America|hCoV-19/USA/WI-GMF-18277/2020|EPI ISL 547756|B.1.361|USA|2020-09-01	0.0004068750	North America
North America|hCoV-19/USA/WI-UW-1259/2020|EPI ISL 536632|B.1.370|USA|2020-08-22	North America|hCoV-19/USA/WI-GMF-18277/2020|EPI ISL 547756|B.1.361|USA|2020-09-01	0.0005039143	North America
North America|hCoV-19/USA/WI-UW-1273/2020|EPI ISL 536645|B.1.1|USA|2020-08-22	North America|hCoV-19/USA/WI-GMF-18277/2020|EPI ISL 547756|B.1.361|USA|2020-09-01	0.0005712576	North America
North America|hCoV-19/USA/MN-GMF-16735/2020|EPI ISL 547728|B.1.361|USA|2020-08-23	North America|hCoV-19/USA/WI-GMF-18277/2020|EPI ISL 547756|B.1.361|USA|2020-09-01	0.0002691446	North America
North America|hCoV-19/USA/MI-MDHHS-SC21983/2020|EPI ISL 566033|B.1.1|USA|2020-08-23	North America|hCoV-19/USA/WI-GMF-18277/2020|EPI ISL 547756|B.1.361|USA|2020-09-01	0.0005045157	North America
North America|hCoV-19/USA/MN-GMF-16946/2020|EPI ISL 547733|B.1.361|USA|2020-08-24	North America|hCoV-19/USA/WI-GMF-18277/2020|EPI ISL 547756|B.1.361|USA|2020-09-01	0.0000000000	North America
North America|hCoV-19/USA/WI-UW-1280/2020|EPI ISL 536652|B.1|USA|2020-08-25	North America|hCoV-19/USA/WI-GMF-18277/2020|EPI ISL 547756|B.1.361|USA|2020-09-01	0.0004030764	North America
North America|hCoV-19/USA/WI-UW-1274/2020|EPI ISL 536646|B.1.1.216|USA|2020-08-25	North America|hCoV-19/USA/WI-GMF-18277/2020|EPI ISL 547756|B.1.361|USA|2020-09-01	0.0006048268	North America
North America|hCoV-19/USA/WI-UW-1328/2020|EPI ISL 536699|B.1.1|USA|2020-08-26	North America|hCoV-19/USA/WI-GMF-18277/2020|EPI ISL 547756|B.1.361|USA|2020-09-01	0.0006721085	North America
North America|hCoV-19/USA/FL-BPHL-1285/2020|EPI ISL 541217|B.1.3|USA|2020-08-27	North America|hCoV-19/USA/WI-GMF-18277/2020|EPI ISL 547756|B.1.361|USA|2020-09-01	0.0004366867	North America
North America|hCoV-19/USA/WI-UW-1334/2020|EPI ISL 536705|B.1.361|USA|2020-08-27	North America|hCoV-19/USA/WI-GMF-18277/2020|EPI ISL 547756|B.1.361|USA|2020-09-01	0.0003694793	North America
North America|hCoV-19/USA/FL-BPHL-1284/2020|EPI ISL 541216|B.1.370|USA|2020-08-27	North America|hCoV-19/USA/WI-GMF-18277/2020|EPI ISL 547756|B.1.361|USA|2020-09-01	0.0004177614	North America
North America|hCoV-19/USA/MN-GMF-17485/2020|EPI ISL 547741|B.1.361|USA|2020-08-28	North America|hCoV-19/USA/WI-GMF-18277/2020|EPI ISL 547756|B.1.361|USA|2020-09-01	0.0000671532	North America
North America|hCoV-19/USA/FL-BPHL-1294/2020|EPI ISL 541226|B.1|USA|2020-08-28	North America|hCoV-19/USA/WI-GMF-18277/2020|EPI ISL 547756|B.1.361|USA|2020-09-01	0.0004703236	North America
North America|hCoV-19/USA/WI-GMF-17385/2020|EPI ISL 547739|B.1.361|USA|2020-08-28	North America|hCoV-19/USA/WI-GMF-18277/2020|EPI ISL 547756|B.1.361|USA|2020-09-01	0.0000682640	North America
North America|hCoV-19/USA/WA-S2804/2020|EPI ISL 530161|B.1.36|USA|2020-08-29	North America|hCoV-19/USA/WI-GMF-18277/2020|EPI ISL 547756|B.1.361|USA|2020-09-01	0.0005710894	North America
North America|hCoV-19/USA/WI-GMF-17808/2020|EPI ISL 547748|B.1|USA|2020-08-29	North America|hCoV-19/USA/WI-GMF-18277/2020|EPI ISL 547756|B.1.361|USA|2020-09-01	0.0003694439	North America
North America|hCoV-19/USA/WI-GMF-17921/2020|EPI ISL 547750|B.1|USA|2020-08-30	North America|hCoV-19/USA/WI-GMF-18277/2020|EPI ISL 547756|B.1.361|USA|2020-09-01	0.0003028447	North America
North America|hCoV-19/USA/WI-UW-1307/2020|EPI ISL 536679|B.1.1|USA|2020-08-30	North America|hCoV-19/USA/WI-GMF-18277/2020|EPI ISL 547756|B.1.361|USA|2020-09-01	0.0005415444	North America
North America|hCoV-19/USA/FL-BPHL-1421/2020|EPI ISL 549203|B.1|USA|2020-08-31	North America|hCoV-19/USA/WI-GMF-18277/2020|EPI ISL 547756|B.1.361|USA|2020-09-01	0.0003022832	North America
North America|hCoV-19/USA/FL-BPHL-1431/2020|EPI ISL 549213|B.1.3|USA|2020-08-31	North America|hCoV-19/USA/WI-GMF-18277/2020|EPI ISL 547756|B.1.361|USA|2020-09-01	0.0005038897	North America
North America|hCoV-19/USA/FL-BPHL-1426/2020|EPI ISL 549208|B.1|USA|2020-08-31	North America|hCoV-19/USA/WI-GMF-18277/2020|EPI ISL 547756|B.1.361|USA|2020-09-01	0.0004366937	North America
North America|hCoV-19/USA/WI-UW-1291/2020|EPI ISL 536663|B.1.1|USA|2020-08-31	North America|hCoV-19/USA/WI-GMF-18277/2020|EPI ISL 547756|B.1.361|USA|2020-09-01	0.0005375524	North America
North America|hCoV-19/USA/WI-UW-1301/2020|EPI ISL 536673|B.1|USA|2020-08-31	North America|hCoV-19/USA/WI-GMF-18277/2020|EPI ISL 547756|B.1.361|USA|2020-09-01	0.0003694982	North America
North America|hCoV-19/USA/WA-UW-26488/2020|EPI ISL 570778|B.1.1|USA|2020-08-31	North America|hCoV-19/USA/WI-GMF-18277/2020|EPI ISL 547756|B.1.361|USA|2020-09-01	0.0005717758	North America
North America|hCoV-19/USA/WI-UW-1315/2020|EPI ISL 536687|B.1.370|USA|2020-08-31	North America|hCoV-19/USA/WI-GMF-18277/2020|EPI ISL 547756|B.1.361|USA|2020-09-01	0.0004738292	North America
North America|hCoV-19/USA/WA-UW-26859/2020|EPI ISL 570781|B.1|USA|2020-09-01	North America|hCoV-19/USA/WI-GMF-18277/2020|EPI ISL 547756|B.1.361|USA|2020-09-01	0.0006383504	North America
North America|hCoV-19/USA/NMDOH-2020324000/2020|EPI ISL 542091|B.1.1|USA|2020-09-01	North America|hCoV-19/USA/WI-GMF-18277/2020|EPI ISL 547756|B.1.361|USA|2020-09-01	0.0007057699	North America
North America|hCoV-19/USA/NMDOH-2020321813/2020|EPI ISL 542071|B.1|USA|2020-09-01	North America|hCoV-19/USA/WI-GMF-18277/2020|EPI ISL 547756|B.1.361|USA|2020-09-01	0.0003358668	North America
North America|hCoV-19/USA/NMDOH-2020321845/2020|EPI ISL 542073|B.1|USA|2020-09-01	North America|hCoV-19/USA/WI-GMF-18277/2020|EPI ISL 547756|B.1.361|USA|2020-09-01	0.0006047505	North America
North America|hCoV-19/USA/NMDOH-2020321648/2020|EPI ISL 542070|B.1|USA|2020-09-01	North America|hCoV-19/USA/WI-GMF-18277/2020|EPI ISL 547756|B.1.361|USA|2020-09-01	0.0005038511	North America
North America|hCoV-19/USA/WA1/2020|EPI ISL 404895|A|USA|2020-01-19	North America|hCoV-19/USA/NMDOH-2020321832/2020|EPI ISL 542072|B.1|USA|2020-09-01	0.0004716020	North America
North America|hCoV-19/USA/IL1/2020|EPI ISL 404253|A|USA|2020-01-21	North America|hCoV-19/USA/NMDOH-2020321832/2020|EPI ISL 542072|B.1|USA|2020-09-01	0.0003369221	North America
North America|hCoV-19/USA/AZ1/2020|EPI ISL 406223|A|USA|2020-01-22	North America|hCoV-19/USA/NMDOH-2020321832/2020|EPI ISL 542072|B.1|USA|2020-09-01	0.0005053215	North America
North America|hCoV-19/USA/CA2/2020|EPI ISL 406036|B|USA|2020-01-22	North America|hCoV-19/USA/NMDOH-2020321832/2020|EPI ISL 542072|B.1|USA|2020-09-01	0.0004379276	North America
North America|hCoV-19/Canada/ON ON-VIDO-01-2/2020|EPI ISL 425177|B|Canada|2020-01-23	North America|hCoV-19/USA/NMDOH-2020321832/2020|EPI ISL 542072|B.1|USA|2020-09-01	0.0003705332	North America
North America|hCoV-19/Canada/ON VIDO-01/2020|EPI ISL 413015|B|Canada|2020-01-23	North America|hCoV-19/USA/NMDOH-2020321832/2020|EPI ISL 542072|B.1|USA|2020-09-01	0.0004043488	North America
North America|hCoV-19/USA/CA-CDC-1/2020|EPI ISL 406034|A|USA|2020-01-23	North America|hCoV-19/USA/NMDOH-2020321832/2020|EPI ISL 542072|B.1|USA|2020-09-01	0.0006064693	North America
North America|hCoV-19/USA/WA1-A12/2020|EPI ISL 407214|A|USA|2020-01-25	North America|hCoV-19/USA/NMDOH-2020321832/2020|EPI ISL 542072|B.1|USA|2020-09-01	0.0004716020	North America
North America|hCoV-19/USA/CA-CDC-6/2020|EPI ISL 410044|B|USA|2020-01-27	North America|hCoV-19/USA/NMDOH-2020321832/2020|EPI ISL 542072|B.1|USA|2020-09-01	0.0003708218	North America
North America|hCoV-19/USA/CA-CDC-5/2020|EPI ISL 408010|B|USA|2020-01-29	North America|hCoV-19/USA/NMDOH-2020321832/2020|EPI ISL 542072|B.1|USA|2020-09-01	0.0004379073	North America
North America|hCoV-19/USA/CA-CDC-3/2020|EPI ISL 408008|B|USA|2020-01-29	North America|hCoV-19/USA/NMDOH-2020321832/2020|EPI ISL 542072|B.1|USA|2020-09-01	0.0004042385	North America
North America|hCoV-19/USA/MA1/2020|EPI ISL 409067|B|USA|2020-01-29	North America|hCoV-19/USA/NMDOH-2020321832/2020|EPI ISL 542072|B.1|USA|2020-09-01	0.0004379557	North America
North America|hCoV-19/USA/WI1/2020|EPI ISL 408670|B|USA|2020-01-31	North America|hCoV-19/USA/NMDOH-2020321832/2020|EPI ISL 542072|B.1|USA|2020-09-01	0.0004042548	North America
North America|hCoV-19/Canada/ON-PHL-2445/2020|EPI ISL 413014|B|Canada|2020-01	North America|hCoV-19/USA/NMDOH-2020321832/2020|EPI ISL 542072|B.1|USA|2020-09-01	0.0003705332	North America
North America|hCoV-19/USA/CA-CDC-7/2020|EPI ISL 411954|A|USA|2020-02-06	North America|hCoV-19/USA/NMDOH-2020321832/2020|EPI ISL 542072|B.1|USA|2020-09-01	0.0005053288	North America
North America|hCoV-19/USA/CA-CDC-8/2020|EPI ISL 411955|B|USA|2020-02-10	North America|hCoV-19/USA/NMDOH-2020321832/2020|EPI ISL 542072|B.1|USA|2020-09-01	0.0004042262	North America
North America|hCoV-19/USA/TX1/2020|EPI ISL 411956|A|USA|2020-02-11	North America|hCoV-19/USA/NMDOH-2020321832/2020|EPI ISL 542072|B.1|USA|2020-09-01	0.0006064508	North America
North America|hCoV-19/Canada/BC 37 0-2/2020|EPI ISL 412965|B.4|Canada|2020-02-16	North America|hCoV-19/USA/NMDOH-2020321832/2020|EPI ISL 542072|B.1|USA|2020-09-01	0.0005099919	North America
North America|hCoV-19/USA/CruiseA-9/2020|EPI ISL 413614|B|USA|2020-02-17	North America|hCoV-19/USA/NMDOH-2020321832/2020|EPI ISL 542072|B.1|USA|2020-09-01	0.0004042326	North America
North America|hCoV-19/USA/CruiseA-11/2020|EPI ISL 413616|B|USA|2020-02-17	North America|hCoV-19/USA/NMDOH-2020321832/2020|EPI ISL 542072|B.1|USA|2020-09-01	0.0004379276	North America
North America|hCoV-19/USA/CruiseA-8/2020|EPI ISL 413613|B|USA|2020-02-17	North America|hCoV-19/USA/NMDOH-2020321832/2020|EPI ISL 542072|B.1|USA|2020-09-01	0.0004379276	North America
North America|hCoV-19/USA/CruiseA-7/2020|EPI ISL 413612|B|USA|2020-02-17	North America|hCoV-19/USA/NMDOH-2020321832/2020|EPI ISL 542072|B.1|USA|2020-09-01	0.0005053369	North America
North America|hCoV-19/USA/CruiseA-10/2020|EPI ISL 413615|B|USA|2020-02-17	North America|hCoV-19/USA/NMDOH-2020321832/2020|EPI ISL 542072|B.1|USA|2020-09-01	0.0004379480	North America
North America|hCoV-19/USA/CruiseA-1/2020|EPI ISL 413606|B|USA|2020-02-17	North America|hCoV-19/USA/NMDOH-2020321832/2020|EPI ISL 542072|B.1|USA|2020-09-01	0.0004716458	North America
North America|hCoV-19/USA/CruiseA-24/2020|EPI ISL 414483|B|USA|2020-02-17	North America|hCoV-19/USA/NMDOH-2020321832/2020|EPI ISL 542072|B.1|USA|2020-09-01	0.0005054472	North America
North America|hCoV-19/Panama/328723/2020|EPI ISL 496609|A.2|Panama|2020-02-17	North America|hCoV-19/USA/NMDOH-2020321832/2020|EPI ISL 542072|B.1|USA|2020-09-01	0.0006201584	North America
North America|hCoV-19/USA/CruiseA-3/2020|EPI ISL 413608|B|USA|2020-02-18	North America|hCoV-19/USA/NMDOH-2020321832/2020|EPI ISL 542072|B.1|USA|2020-09-01	0.0004042322	North America
North America|hCoV-19/USA/CruiseA-2/2020|EPI ISL 413607|B|USA|2020-02-18	North America|hCoV-19/USA/NMDOH-2020321832/2020|EPI ISL 542072|B.1|USA|2020-09-01	0.0004716458	North America
North America|hCoV-19/USA/CruiseA-23/2020|EPI ISL 414482|B|USA|2020-02-18	North America|hCoV-19/USA/NMDOH-2020321832/2020|EPI ISL 542072|B.1|USA|2020-09-01	0.0005728200	North America
North America|hCoV-19/USA/CruiseA-13/2020|EPI ISL 413618|B|USA|2020-02-20	North America|hCoV-19/USA/NMDOH-2020321832/2020|EPI ISL 542072|B.1|USA|2020-09-01	0.0004042327	North America
North America|hCoV-19/USA/CruiseA-12/2020|EPI ISL 413617|B|USA|2020-02-20	North America|hCoV-19/USA/NMDOH-2020321832/2020|EPI ISL 542072|B.1|USA|2020-09-01	0.0004379276	North America
North America|hCoV-19/Canada/BC 69243/2020|EPI ISL 415577|B.4|Canada|2020-02-20	North America|hCoV-19/USA/NMDOH-2020321832/2020|EPI ISL 542072|B.1|USA|2020-09-01	0.0006181400	North America
North America|hCoV-19/USA/CruiseA-5/2020|EPI ISL 413610|B|USA|2020-02-21	North America|hCoV-19/USA/NMDOH-2020321832/2020|EPI ISL 542072|B.1|USA|2020-09-01	0.0004042327	North America
North America|hCoV-19/USA/CruiseA-6/2020|EPI ISL 413611|B|USA|2020-02-21	North America|hCoV-19/USA/NMDOH-2020321832/2020|EPI ISL 542072|B.1|USA|2020-09-01	0.0004716383	North America
North America|hCoV-19/USA/CruiseA-21/2020|EPI ISL 414480|B|USA|2020-02-21	North America|hCoV-19/USA/NMDOH-2020321832/2020|EPI ISL 542072|B.1|USA|2020-09-01	0.0005053685	North America
North America|hCoV-19/Panama/328719/2020|EPI ISL 496607|A.2|Panama|2020-02-22	North America|hCoV-19/USA/NMDOH-2020321832/2020|EPI ISL 542072|B.1|USA|2020-09-01	0.0006177958	North America
North America|hCoV-19/USA/CA-CDC-9/2020|EPI ISL 412862|B|USA|2020-02-23	North America|hCoV-19/USA/NMDOH-2020321832/2020|EPI ISL 542072|B.1|USA|2020-09-01	0.0004042135	North America
North America|hCoV-19/USA/CruiseA-17/2020|EPI ISL 413622|B|USA|2020-02-24	North America|hCoV-19/USA/NMDOH-2020321832/2020|EPI ISL 542072|B.1|USA|2020-09-01	0.0004716677	North America
North America|hCoV-19/USA/CruiseA-18/2020|EPI ISL 413623|B|USA|2020-02-24	North America|hCoV-19/USA/NMDOH-2020321832/2020|EPI ISL 542072|B.1|USA|2020-09-01	0.0004381694	North America
North America|hCoV-19/USA/CruiseA-26/2020|EPI ISL 414485|B|USA|2020-02-24	North America|hCoV-19/USA/NMDOH-2020321832/2020|EPI ISL 542072|B.1|USA|2020-09-01	0.0004380000	North America
North America|hCoV-19/USA/CruiseA-14/2020|EPI ISL 413619|B|USA|2020-02-25	North America|hCoV-19/USA/NMDOH-2020321832/2020|EPI ISL 542072|B.1|USA|2020-09-01	0.0005390205	North America
North America|hCoV-19/USA/CA-CDC-2602/2020|EPI ISL 419554|B|USA|2020-02-26	North America|hCoV-19/USA/NMDOH-2020321832/2020|EPI ISL 542072|B.1|USA|2020-09-01	0.0004042327	North America
North America|hCoV-19/Canada/ON SHSC-01/2020|EPI ISL 450747|B.4|Canada|2020-02-26	North America|hCoV-19/USA/NMDOH-2020321832/2020|EPI ISL 542072|B.1|USA|2020-09-01	0.0005449006	North America
North America|hCoV-19/USA/OR 2656/2020|EPI ISL 419558|B|USA|2020-02-27	North America|hCoV-19/USA/NMDOH-2020321832/2020|EPI ISL 542072|B.1|USA|2020-09-01	0.0004716455	North America
North America|hCoV-19/Mexico/CMX-InDRE-01/2020|EPI ISL 412972|B.1.1|Mexico|2020-02-27	North America|hCoV-19/USA/NMDOH-2020321832/2020|EPI ISL 542072|B.1|USA|2020-09-01	0.0003368572	North America
North America|hCoV-19/USA/CA-CDPH-UC2/2020|EPI ISL 413558|B|USA|2020-02-27	North America|hCoV-19/USA/NMDOH-2020321832/2020|EPI ISL 542072|B.1|USA|2020-09-01	0.0005391069	North America
North America|hCoV-19/USA/CA-CDPH-UC3/2020|EPI ISL 413559|B|USA|2020-02-27	North America|hCoV-19/USA/NMDOH-2020321832/2020|EPI ISL 542072|B.1|USA|2020-09-01	0.0004379663	North America
North America|hCoV-19/USA/CA-CDPH017/2020|EPI ISL 515910|B|USA|2020-02-27	North America|hCoV-19/USA/NMDOH-2020321832/2020|EPI ISL 542072|B.1|USA|2020-09-01	0.0004381730	North America
North America|hCoV-19/USA/CA-CDPH-UC4/2020|EPI ISL 413561|B|USA|2020-02-27	North America|hCoV-19/USA/NMDOH-2020321832/2020|EPI ISL 542072|B.1|USA|2020-09-01	0.0004044728	North America
North America|hCoV-19/Canada/BC 13297/2020|EPI ISL 415578|B.4|Canada|2020-02-27	North America|hCoV-19/USA/NMDOH-2020321832/2020|EPI ISL 542072|B.1|USA|2020-09-01	0.0006124625	North America
North America|hCoV-19/Mexico/CMX-InDRE-07/2020|EPI ISL 452139|B.1.1|Mexico|2020-02-28	North America|hCoV-19/USA/NMDOH-2020321832/2020|EPI ISL 542072|B.1|USA|2020-09-01	0.0003368573	North America
North America|hCoV-19/USA/FL 5125/2020|EPI ISL 419559|B.1.1|USA|2020-02-28	North America|hCoV-19/USA/NMDOH-2020321832/2020|EPI ISL 542072|B.1|USA|2020-09-01	0.0003705504	North America
North America|hCoV-19/USA/RI 0520/2020|EPI ISL 419553|B.1.5|USA|2020-02-28	North America|hCoV-19/USA/NMDOH-2020321832/2020|EPI ISL 542072|B.1|USA|2020-09-01	0.0002694378	North America
North America|hCoV-19/USA/CA-UCLA-260/2020|EPI ISL 537558|B.4|USA|2020-02-28	North America|hCoV-19/USA/NMDOH-2020321832/2020|EPI ISL 542072|B.1|USA|2020-09-01	0.0005727916	North America
North America|hCoV-19/Panama/328709/2020|EPI ISL 496605|A.2|Panama|2020-02-28	North America|hCoV-19/USA/NMDOH-2020321832/2020|EPI ISL 542072|B.1|USA|2020-09-01	0.0006527449	North America
North America|hCoV-19/USA/CA-CDPH016/2020|EPI ISL 515909|B|USA|2020-02-28	North America|hCoV-19/USA/NMDOH-2020321832/2020|EPI ISL 542072|B.1|USA|2020-09-01	0.0004048274	North America
North America|hCoV-19/Canada/BC 17397/2020|EPI ISL 415580|B.4|Canada|2020-02-28	North America|hCoV-19/USA/NMDOH-2020321832/2020|EPI ISL 542072|B.1|USA|2020-09-01	0.0006123897	North America
North America|hCoV-19/USA/CA-SCCPHD-UC102/2020|EPI ISL 435581|B|USA|2020-02-28	North America|hCoV-19/USA/NMDOH-2020321832/2020|EPI ISL 542072|B.1|USA|2020-09-01	0.0004461652	North America
North America|hCoV-19/USA/CA-SCCPHD-UC103/2020|EPI ISL 435582|B|USA|2020-02-28	North America|hCoV-19/USA/NMDOH-2020321832/2020|EPI ISL 542072|B.1|USA|2020-09-01	0.0004120343	North America
North America|hCoV-19/USA/GA 2741/2020|EPI ISL 419556|B.1.1|USA|2020-02-29	North America|hCoV-19/USA/NMDOH-2020321832/2020|EPI ISL 542072|B.1|USA|2020-09-01	0.0003705676	North America
North America|hCoV-19/USA/NY-Wadsworth-10131-01/2020|EPI ISL 525575|B.4|USA|2020-02-29	North America|hCoV-19/USA/NMDOH-2020321832/2020|EPI ISL 542072|B.1|USA|2020-09-01	0.0006739543	North America
North America|hCoV-19/USA/NH 0004/2020|EPI ISL 420791|B.1.356|USA|2020-02-29	North America|hCoV-19/USA/NMDOH-2020321832/2020|EPI ISL 542072|B.1|USA|2020-09-01	0.0003705279	North America
North America|hCoV-19/USA/CA-SCCPHD-UC104/2020|EPI ISL 435583|B.1.255|USA|2020-02-29	North America|hCoV-19/USA/NMDOH-2020321832/2020|EPI ISL 542072|B.1|USA|2020-09-01	0.0003032286	North America
North America|hCoV-19/USA/CA-SCCPHD-UC108/2020|EPI ISL 435587|B|USA|2020-02-29	North America|hCoV-19/USA/NMDOH-2020321832/2020|EPI ISL 542072|B.1|USA|2020-09-01	0.0004384151	North America
North America|hCoV-19/USA/NY1-PV08001/2020|EPI ISL 414476|B.4|USA|2020-02-29	North America|hCoV-19/USA/NMDOH-2020321832/2020|EPI ISL 542072|B.1|USA|2020-09-01	0.0006412594	North America
North America|hCoV-19/USA/TX 2039/2020|EPI ISL 420796|B|USA|2020-02-29	North America|hCoV-19/USA/NMDOH-2020321832/2020|EPI ISL 542072|B.1|USA|2020-09-01	0.0004717828	North America
North America|hCoV-19/USA/CA-SCCPHD-UC14/2020|EPI ISL 417318|B|USA|2020-02-29	North America|hCoV-19/USA/NMDOH-2020321832/2020|EPI ISL 542072|B.1|USA|2020-09-01	0.0004057913	North America
North America|hCoV-19/USA/CA-SCCPHD-UC105/2020|EPI ISL 435584|B.1.255|USA|2020-02-29	North America|hCoV-19/USA/NMDOH-2020321832/2020|EPI ISL 542072|B.1|USA|2020-09-01	0.0003129844	North America
North America|hCoV-19/Canada/ON-PHL-5472/2020|EPI ISL 418325|B.4|Canada|2020-02	North America|hCoV-19/USA/NMDOH-2020321832/2020|EPI ISL 542072|B.1|USA|2020-09-01	0.0005392057	North America
North America|hCoV-19/Canada/BC 25367465/2020|EPI ISL 463220|B.1.5|Canada|2020-02	North America|hCoV-19/USA/NMDOH-2020321832/2020|EPI ISL 542072|B.1|USA|2020-09-01	0.0003368313	North America
North America|hCoV-19/Canada/ON-PHL-8751/2020|EPI ISL 418345|B.1.255|Canada|2020-02	North America|hCoV-19/USA/NMDOH-2020321832/2020|EPI ISL 542072|B.1|USA|2020-09-01	0.0003031469	North America
North America|hCoV-19/Canada/ON-PHL-2259/2020|EPI ISL 418344|B.1.255|Canada|2020-02	North America|hCoV-19/USA/NMDOH-2020321832/2020|EPI ISL 542072|B.1|USA|2020-09-01	0.0003033513	North America
North America|hCoV-19/Canada/ON-PHL-2273/2020|EPI ISL 418383|B.4|Canada|2020-02	North America|hCoV-19/USA/NMDOH-2020321832/2020|EPI ISL 542072|B.1|USA|2020-09-01	0.0006444613	North America
North America|hCoV-19/Canada/ON-PHL-2294/2020|EPI ISL 418384|B.4|Canada|2020-02	North America|hCoV-19/USA/NMDOH-2020321832/2020|EPI ISL 542072|B.1|USA|2020-09-01	0.0005878185	North America
North America|hCoV-19/USA/RI 0556/2020|EPI ISL 420795|B.1|USA|2020-03-01	North America|hCoV-19/USA/NMDOH-2020321832/2020|EPI ISL 542072|B.1|USA|2020-09-01	0.0002357531	North America
North America|hCoV-19/Belize/CDC-6846/2020|EPI ISL 509712|B.1.1|Belize|2020-03-01	North America|hCoV-19/USA/NMDOH-2020321832/2020|EPI ISL 542072|B.1|USA|2020-09-01	0.0004042638	North America
North America|hCoV-19/Canada/BC 02421/2020|EPI ISL 415581|B.4|Canada|2020-03-01	North America|hCoV-19/USA/NMDOH-2020321832/2020|EPI ISL 542072|B.1|USA|2020-09-01	0.0005390620	North America
North America|hCoV-19/Canada/QC-LSPQ-L00210314/2020|EPI ISL 535716|B.4|Canada|2020-03-01	North America|hCoV-19/USA/NMDOH-2020321832/2020|EPI ISL 542072|B.1|USA|2020-09-01	0.0006064975	North America
North America|hCoV-19/USA/OR 5430/2020|EPI ISL 420794|B|USA|2020-03-01	North America|hCoV-19/USA/NMDOH-2020321832/2020|EPI ISL 542072|B.1|USA|2020-09-01	0.0004716458	North America
North America|hCoV-19/USA/NY-SURV0144/2020|EPI ISL 436050|B|USA|2020-03-02	North America|hCoV-19/USA/NMDOH-2020321832/2020|EPI ISL 542072|B.1|USA|2020-09-01	0.0004716382	North America
North America|hCoV-19/USA/NH 0008/2020|EPI ISL 420792|B.1.356|USA|2020-03-02	North America|hCoV-19/USA/NMDOH-2020321832/2020|EPI ISL 542072|B.1|USA|2020-09-01	0.0003705279	North America
North America|hCoV-19/USA/NY 2929/2020|EPI ISL 420793|B.1|USA|2020-03-02	North America|hCoV-19/USA/NMDOH-2020321832/2020|EPI ISL 542072|B.1|USA|2020-09-01	0.0003031469	North America
North America|hCoV-19/Canada/BC 41851/2020|EPI ISL 415584|A|Canada|2020-03-02	North America|hCoV-19/USA/NMDOH-2020321832/2020|EPI ISL 542072|B.1|USA|2020-09-01	0.0005390551	North America
North America|hCoV-19/USA/FL 6318/2020|EPI ISL 420785|B.1.1|USA|2020-03-02	North America|hCoV-19/USA/NMDOH-2020321832/2020|EPI ISL 542072|B.1|USA|2020-09-01	0.0003368685	North America
North America|hCoV-19/USA/GA 1299/2020|EPI ISL 420787|B.1.1|USA|2020-03-03	North America|hCoV-19/USA/NMDOH-2020321832/2020|EPI ISL 542072|B.1|USA|2020-09-01	0.0003705676	North America
North America|hCoV-19/USA/NY-Wadsworth-10496-01/2020|EPI ISL 426025|B.1|USA|2020-03-03	North America|hCoV-19/USA/NMDOH-2020321832/2020|EPI ISL 542072|B.1|USA|2020-09-01	0.0003368367	North America
North America|hCoV-19/Canada/BC 40860/2020|EPI ISL 415583|B|Canada|2020-03-03	North America|hCoV-19/USA/NMDOH-2020321832/2020|EPI ISL 542072|B.1|USA|2020-09-01	0.0003705220	North America
North America|hCoV-19/USA/NY-Wadsworth-10528-01/2020|EPI ISL 426026|B.1|USA|2020-03-03	North America|hCoV-19/USA/NMDOH-2020321832/2020|EPI ISL 542072|B.1|USA|2020-09-01	0.0003368523	North America
North America|hCoV-19/USA/NY-Wadsworth-10495-01/2020|EPI ISL 425224|B.1|USA|2020-03-03	North America|hCoV-19/USA/NMDOH-2020321832/2020|EPI ISL 542072|B.1|USA|2020-09-01	0.0003031469	North America
North America|hCoV-19/USA/NY-Wadsworth-10690-01/2020|EPI ISL 426028|B.1|USA|2020-03-04	North America|hCoV-19/USA/NMDOH-2020321832/2020|EPI ISL 542072|B.1|USA|2020-09-01	0.0004042579	North America
North America|hCoV-19/USA/NJ 3201/2020|EPI ISL 424901|B.1|USA|2020-03-04	North America|hCoV-19/USA/NMDOH-2020321832/2020|EPI ISL 542072|B.1|USA|2020-09-01	0.0003705563	North America
North America|hCoV-19/USA/MD 0026/2020|EPI ISL 424869|B.1.255|USA|2020-03-04	North America|hCoV-19/USA/NMDOH-2020321832/2020|EPI ISL 542072|B.1|USA|2020-09-01	0.0003368523	North America
North America|hCoV-19/USA/MA 9704/2020|EPI ISL 424911|B.1|USA|2020-03-04	North America|hCoV-19/USA/NMDOH-2020321832/2020|EPI ISL 542072|B.1|USA|2020-09-01	0.0003031469	North America
North America|hCoV-19/USA/NY-Wadsworth-10683-01/2020|EPI ISL 426027|B.40|USA|2020-03-04	North America|hCoV-19/USA/NMDOH-2020321832/2020|EPI ISL 542072|B.1|USA|2020-09-01	0.0006064974	North America
North America|hCoV-19/Canada/BC 8159203/2020|EPI ISL 418848|A|Canada|2020-03-05	North America|hCoV-19/USA/NMDOH-2020321832/2020|EPI ISL 542072|B.1|USA|2020-09-01	0.0005053135	North America
North America|hCoV-19/USA/RI 0702/2020|EPI ISL 424887|B.1|USA|2020-03-05	North America|hCoV-19/USA/NMDOH-2020321832/2020|EPI ISL 542072|B.1|USA|2020-09-01	0.0003031469	North America
North America|hCoV-19/USA/NE 6605/2020|EPI ISL 424874|B.3|USA|2020-03-05	North America|hCoV-19/USA/NMDOH-2020321832/2020|EPI ISL 542072|B.1|USA|2020-09-01	0.0004716307	North America
North America|hCoV-19/USA/MA 1355/2020|EPI ISL 424913|B|USA|2020-03-05	North America|hCoV-19/USA/NMDOH-2020321832/2020|EPI ISL 542072|B.1|USA|2020-09-01	0.0004716239	North America
North America|hCoV-19/USA/SC 3572/2020|EPI ISL 424905|B.1|USA|2020-03-05	North America|hCoV-19/USA/NMDOH-2020321832/2020|EPI ISL 542072|B.1|USA|2020-09-01	0.0003031561	North America
North America|hCoV-19/USA/MA 3672/2020|EPI ISL 424844|B.1|USA|2020-03-06	North America|hCoV-19/USA/NMDOH-2020321832/2020|EPI ISL 542072|B.1|USA|2020-09-01	0.0003031469	North America
North America|hCoV-19/USA/NY-Wadsworth-11244-01/2020|EPI ISL 525580|B.1|USA|2020-03-06	North America|hCoV-19/USA/NMDOH-2020321832/2020|EPI ISL 542072|B.1|USA|2020-09-01	0.0003368470	North America
North America|hCoV-19/USA/NY-Wadsworth-11291-01/2020|EPI ISL 426044|B.1|USA|2020-03-06	North America|hCoV-19/USA/NMDOH-2020321832/2020|EPI ISL 542072|B.1|USA|2020-09-01	0.0003368469	North America
North America|hCoV-19/USA/NY-Wadsworth-11202-01/2020|EPI ISL 426042|B.1|USA|2020-03-06	North America|hCoV-19/USA/NMDOH-2020321832/2020|EPI ISL 542072|B.1|USA|2020-09-01	0.0003368367	North America
North America|hCoV-19/USA/MA 3653/2020|EPI ISL 424920|B.1|USA|2020-03-06	North America|hCoV-19/USA/NMDOH-2020321832/2020|EPI ISL 542072|B.1|USA|2020-09-01	0.0003368367	North America
North America|hCoV-19/USA/NY-Wadsworth-11513-01/2020|EPI ISL 525582|B.1|USA|2020-03-07	North America|hCoV-19/USA/NMDOH-2020321832/2020|EPI ISL 542072|B.1|USA|2020-09-01	0.0003031469	North America
North America|hCoV-19/USA/MA-MGH-00416/2020|EPI ISL 460353|B.1|USA|2020-03-07	North America|hCoV-19/USA/NMDOH-2020321832/2020|EPI ISL 542072|B.1|USA|2020-09-01	0.0003368367	North America
North America|hCoV-19/Canada/BC 8718874/2020|EPI ISL 418852|A|Canada|2020-03-07	North America|hCoV-19/USA/NMDOH-2020321832/2020|EPI ISL 542072|B.1|USA|2020-09-01	0.0005053135	North America
North America|hCoV-19/USA/MA-MGH-00417/2020|EPI ISL 460117|B.1|USA|2020-03-07	North America|hCoV-19/USA/NMDOH-2020321832/2020|EPI ISL 542072|B.1|USA|2020-09-01	0.0003368367	North America
North America|hCoV-19/USA/IN 82003/2020|EPI ISL 426423|B.1|USA|2020-03-08	North America|hCoV-19/USA/NMDOH-2020321832/2020|EPI ISL 542072|B.1|USA|2020-09-01	0.0003370752	North America
North America|hCoV-19/USA/OH 0023/2020|EPI ISL 424880|B.1|USA|2020-03-08	North America|hCoV-19/USA/NMDOH-2020321832/2020|EPI ISL 542072|B.1|USA|2020-09-01	0.0003031469	North America
North America|hCoV-19/USA/IA 6394/2020|EPI ISL 424865|B.1|USA|2020-03-08	North America|hCoV-19/USA/NMDOH-2020321832/2020|EPI ISL 542072|B.1|USA|2020-09-01	0.0002694460	North America
North America|hCoV-19/USA/MA-MGH-00444/2020|EPI ISL 460354|B.1|USA|2020-03-08	North America|hCoV-19/USA/NMDOH-2020321832/2020|EPI ISL 542072|B.1|USA|2020-09-01	0.0003705451	North America
North America|hCoV-19/USA/NY-Wadsworth-11661-01/2020|EPI ISL 529034|B.1|USA|2020-03-08	North America|hCoV-19/USA/NMDOH-2020321832/2020|EPI ISL 542072|B.1|USA|2020-09-01	0.0003368367	North America
North America|hCoV-19/USA/FL-CDC-2316/2020|EPI ISL 452132|B.1.255|USA|2020-03-09	North America|hCoV-19/USA/NMDOH-2020321832/2020|EPI ISL 542072|B.1|USA|2020-09-01	0.0003369048	North America
North America|hCoV-19/USA/RI 0882/2020|EPI ISL 426435|B.1.265|USA|2020-03-09	North America|hCoV-19/USA/NMDOH-2020321832/2020|EPI ISL 542072|B.1|USA|2020-09-01	0.0003368367	North America
North America|hCoV-19/Jamaica/JM-CDC-0869/2020|EPI ISL 450793|B.40|Jamaica|2020-03-09	North America|hCoV-19/USA/NMDOH-2020321832/2020|EPI ISL 542072|B.1|USA|2020-09-01	0.0005727824	North America
North America|hCoV-19/USA/NY-SURV0444/2020|EPI ISL 436067|B.1|USA|2020-03-09	North America|hCoV-19/USA/NMDOH-2020321832/2020|EPI ISL 542072|B.1|USA|2020-09-01	0.0003705279	North America
North America|hCoV-19/USA/LA-CDC-0499/2020|EPI ISL 452106|B.1.265|USA|2020-03-10	North America|hCoV-19/USA/NMDOH-2020321832/2020|EPI ISL 542072|B.1|USA|2020-09-01	0.0003368367	North America
North America|hCoV-19/USA/CA-SCCPHD-UC155/2020|EPI ISL 435634|B|USA|2020-03-10	North America|hCoV-19/USA/NMDOH-2020321832/2020|EPI ISL 542072|B.1|USA|2020-09-01	0.0004379206	North America
North America|hCoV-19/USA/NY-SURV0863/2020|EPI ISL 436075|B.1|USA|2020-03-10	North America|hCoV-19/USA/NMDOH-2020321832/2020|EPI ISL 542072|B.1|USA|2020-09-01	0.0003368367	North America
North America|hCoV-19/USA/VA-DCLS-0530/2020|EPI ISL 485832|B.1|USA|2020-03-10	North America|hCoV-19/USA/NMDOH-2020321832/2020|EPI ISL 542072|B.1|USA|2020-09-01	0.0003368523	North America
North America|hCoV-19/USA/WA-UW122/2020|EPI ISL 416660|B.1|USA|2020-03-10	North America|hCoV-19/USA/NMDOH-2020321832/2020|EPI ISL 542072|B.1|USA|2020-09-01	0.0003031469	North America
North America|hCoV-19/Jamaica/JM-CDC-0078/2020|EPI ISL 450792|B|Jamaica|2020-03-11	North America|hCoV-19/USA/NMDOH-2020321832/2020|EPI ISL 542072|B.1|USA|2020-09-01	0.0005390706	North America
North America|hCoV-19/USA/NY-Wadsworth-13245-01/2020|EPI ISL 525599|B.39|USA|2020-03-11	North America|hCoV-19/USA/NMDOH-2020321832/2020|EPI ISL 542072|B.1|USA|2020-09-01	0.0006401944	North America
North America|hCoV-19/USA/MN-MDH-1274/2020|EPI ISL 482995|B.1.1|USA|2020-03-11	North America|hCoV-19/USA/NMDOH-2020321832/2020|EPI ISL 542072|B.1|USA|2020-09-01	0.0003705504	North America
North America|hCoV-19/USA/CA-SCCPHD-UC158/2020|EPI ISL 435637|B|USA|2020-03-11	North America|hCoV-19/USA/NMDOH-2020321832/2020|EPI ISL 542072|B.1|USA|2020-09-01	0.0004716239	North America
North America|hCoV-19/Canada/BC 6404889/2020|EPI ISL 418838|B.1.265|Canada|2020-03-12	North America|hCoV-19/USA/NMDOH-2020321832/2020|EPI ISL 542072|B.1|USA|2020-09-01	0.0003368367	North America
North America|hCoV-19/USA/CA-SCCPHD-UC162/2020|EPI ISL 435641|B|USA|2020-03-12	North America|hCoV-19/USA/NMDOH-2020321832/2020|EPI ISL 542072|B.1|USA|2020-09-01	0.0004379276	North America
North America|hCoV-19/USA/NY-WCMP2D04P/2020|EPI ISL 427528|B.1.5|USA|2020-03-12	North America|hCoV-19/USA/NMDOH-2020321832/2020|EPI ISL 542072|B.1|USA|2020-09-01	0.0002357604	North America
North America|hCoV-19/USA/VA-DCLS-0548/2020|EPI ISL 485849|B.1.1|USA|2020-03-12	North America|hCoV-19/USA/NMDOH-2020321832/2020|EPI ISL 542072|B.1|USA|2020-09-01	0.0004042450	North America
North America|hCoV-19/USA/VA-DCLS-0554/2020|EPI ISL 485855|B|USA|2020-03-13	North America|hCoV-19/USA/NMDOH-2020321832/2020|EPI ISL 542072|B.1|USA|2020-09-01	0.0005727650	North America
North America|hCoV-19/USA/CA-QDX-110/2020|EPI ISL 468562|B.1.265|USA|2020-03-13	North America|hCoV-19/USA/NMDOH-2020321832/2020|EPI ISL 542072|B.1|USA|2020-09-01	0.0003705279	North America
North America|hCoV-19/Canada/BC 9345042/2020|EPI ISL 418856|B.1.5|Canada|2020-03-13	North America|hCoV-19/USA/NMDOH-2020321832/2020|EPI ISL 542072|B.1|USA|2020-09-01	0.0003031420	North America
North America|hCoV-19/USA/NY-WCMP5F01P/2020|EPI ISL 427540|B.1|USA|2020-03-13	North America|hCoV-19/USA/NMDOH-2020321832/2020|EPI ISL 542072|B.1|USA|2020-09-01	0.0003705623	North America
North America|hCoV-19/Canada/NS 30/2020|EPI ISL 429812|B.1|Canada|2020-03-14	North America|hCoV-19/USA/NMDOH-2020321832/2020|EPI ISL 542072|B.1|USA|2020-09-01	0.0003368367	North America
North America|hCoV-19/USA/MA-QDX-68/2020|EPI ISL 467864|B.1|USA|2020-03-14	North America|hCoV-19/USA/NMDOH-2020321832/2020|EPI ISL 542072|B.1|USA|2020-09-01	0.0002357533	North America
North America|hCoV-19/USA/MN-QDX-967/2020|EPI ISL 571766|B.1.370|USA|2020-03-14	North America|hCoV-19/USA/NMDOH-2020321832/2020|EPI ISL 542072|B.1|USA|2020-09-01	0.0003705279	North America
North America|hCoV-19/USA/MN-MDH-93/2020|EPI ISL 460074|B.1.1|USA|2020-03-14	North America|hCoV-19/USA/NMDOH-2020321832/2020|EPI ISL 542072|B.1|USA|2020-09-01	0.0004042450	North America
North America|hCoV-19/USA/AZ-TG268917/2020|EPI ISL 426519|B.1|USA|2020-03-14	North America|hCoV-19/USA/NMDOH-2020321832/2020|EPI ISL 542072|B.1|USA|2020-09-01	0.0003368367	North America
North America|hCoV-19/USA/NY-WCMP10A02P/2020|EPI ISL 427553|B.1.3|USA|2020-03-15	North America|hCoV-19/USA/NMDOH-2020321832/2020|EPI ISL 542072|B.1|USA|2020-09-01	0.0004716239	North America
North America|hCoV-19/USA/MN-QDX-1024/2020|EPI ISL 571750|B.1.265|USA|2020-03-15	North America|hCoV-19/USA/NMDOH-2020321832/2020|EPI ISL 542072|B.1|USA|2020-09-01	0.0004042204	North America
North America|hCoV-19/Mexico/CMX-INER-04/2020|EPI ISL 424626|B.1.201|Mexico|2020-03-15	North America|hCoV-19/USA/NMDOH-2020321832/2020|EPI ISL 542072|B.1|USA|2020-09-01	0.0003368367	North America
North America|hCoV-19/USA/CA-QDX-33/2020|EPI ISL 467827|B.6|USA|2020-03-15	North America|hCoV-19/USA/NMDOH-2020321832/2020|EPI ISL 542072|B.1|USA|2020-09-01	0.0005727475	North America
North America|hCoV-19/Costa Rica/01/2020|EPI ISL 434533|B.1|Costa Rica|2020-03-16	North America|hCoV-19/USA/NMDOH-2020321832/2020|EPI ISL 542072|B.1|USA|2020-09-01	0.0002694503	North America
North America|hCoV-19/USA/NY-WCMP11B03P/2020|EPI ISL 427585|B.1.3|USA|2020-03-16	North America|hCoV-19/USA/NMDOH-2020321832/2020|EPI ISL 542072|B.1|USA|2020-09-01	0.0004379409	North America
North America|hCoV-19/USA/MN-MDH-97/2020|EPI ISL 460077|B.1|USA|2020-03-16	North America|hCoV-19/USA/NMDOH-2020321832/2020|EPI ISL 542072|B.1|USA|2020-09-01	0.0003368367	North America
North America|hCoV-19/Canada/ON MU-S26/2020|EPI ISL 463975|B.1|Canada|2020-03-16	North America|hCoV-19/USA/NMDOH-2020321832/2020|EPI ISL 542072|B.1|USA|2020-09-01	0.0003031469	North America
North America|hCoV-19/USA/NY-SURV0183/2020|EPI ISL 436057|B.1|USA|2020-03-17	North America|hCoV-19/USA/NMDOH-2020321832/2020|EPI ISL 542072|B.1|USA|2020-09-01	0.0003368367	North America
North America|hCoV-19/USA/AZ-TG269848/2020|EPI ISL 426527|B.1.5|USA|2020-03-17	North America|hCoV-19/USA/NMDOH-2020321832/2020|EPI ISL 542072|B.1|USA|2020-09-01	0.0002694585	North America
North America|hCoV-19/USA/NY-QDX-865/2020|EPI ISL 571672|B.1|USA|2020-03-17	North America|hCoV-19/USA/NMDOH-2020321832/2020|EPI ISL 542072|B.1|USA|2020-09-01	0.0003368367	North America
North America|hCoV-19/USA/AK-PHL011/2020|EPI ISL 431014|B|USA|2020-03-17	North America|hCoV-19/USA/NMDOH-2020321832/2020|EPI ISL 542072|B.1|USA|2020-09-01	0.0006064693	North America
North America|hCoV-19/USA/MI-QDX-645/2020|EPI ISL 571370|B.1|USA|2020-03-18	North America|hCoV-19/USA/NMDOH-2020321832/2020|EPI ISL 542072|B.1|USA|2020-09-01	0.0003368367	North America
North America|hCoV-19/USA/NY-NYUMC43/2020|EPI ISL 419704|B.1|USA|2020-03-18	North America|hCoV-19/USA/NMDOH-2020321832/2020|EPI ISL 542072|B.1|USA|2020-09-01	0.0003705279	North America
North America|hCoV-19/USA/MI-QDX-638/2020|EPI ISL 571363|B.1|USA|2020-03-18	North America|hCoV-19/USA/NMDOH-2020321832/2020|EPI ISL 542072|B.1|USA|2020-09-01	0.0003705279	North America
North America|hCoV-19/USA/NY-NYUMC223/2020|EPI ISL 427518|B.1|USA|2020-03-18	North America|hCoV-19/USA/NMDOH-2020321832/2020|EPI ISL 542072|B.1|USA|2020-09-01	0.0003368523	North America
North America|hCoV-19/USA/AK-PHL013/2020|EPI ISL 431015|B.1|USA|2020-03-19	North America|hCoV-19/USA/NMDOH-2020321832/2020|EPI ISL 542072|B.1|USA|2020-09-01	0.0002694460	North America
North America|hCoV-19/USA/WI-UW-172/2020|EPI ISL 428268|B|USA|2020-03-19	North America|hCoV-19/USA/NMDOH-2020321832/2020|EPI ISL 542072|B.1|USA|2020-09-01	0.0004379276	North America
North America|hCoV-19/USA/IL-QDX-1108/2020|EPI ISL 571846|B.1.1|USA|2020-03-19	North America|hCoV-19/USA/NMDOH-2020321832/2020|EPI ISL 542072|B.1|USA|2020-09-01	0.0003705504	North America
North America|hCoV-19/USA/ID-QDX-1094/2020|EPI ISL 571835|B.1.370|USA|2020-03-19	North America|hCoV-19/USA/NMDOH-2020321832/2020|EPI ISL 542072|B.1|USA|2020-09-01	0.0004042204	North America
North America|hCoV-19/USA/MN-MDH-1281/2020|EPI ISL 483002|B.1.1.10|USA|2020-03-19	North America|hCoV-19/USA/NMDOH-2020321832/2020|EPI ISL 542072|B.1|USA|2020-09-01	0.0005053757	North America
North America|hCoV-19/USA/WA-UW-1688/2020|EPI ISL 424192|B|USA|2020-03-20	North America|hCoV-19/USA/NMDOH-2020321832/2020|EPI ISL 542072|B.1|USA|2020-09-01	0.0005053961	North America
North America|hCoV-19/Canada/QC-LSPQ-L00228954/2020|EPI ISL 535882|B.4|Canada|2020-03-20	North America|hCoV-19/USA/NMDOH-2020321832/2020|EPI ISL 542072|B.1|USA|2020-09-01	0.0007076992	North America
North America|hCoV-19/USA/MI-QDX-710/2020|EPI ISL 571443|B.1|USA|2020-03-20	North America|hCoV-19/USA/NMDOH-2020321832/2020|EPI ISL 542072|B.1|USA|2020-09-01	0.0003368367	North America
North America|hCoV-19/USA/ID-UW-1925/2020|EPI ISL 424321|B.1.370|USA|2020-03-20	North America|hCoV-19/USA/NMDOH-2020321832/2020|EPI ISL 542072|B.1|USA|2020-09-01	0.0003705279	North America
North America|hCoV-19/USA/NY-NYUMC687/2020|EPI ISL 451402|B.1|USA|2020-03-21	North America|hCoV-19/USA/NMDOH-2020321832/2020|EPI ISL 542072|B.1|USA|2020-09-01	0.0003705279	North America
North America|hCoV-19/USA/IL-NM0125/2020|EPI ISL 444607|B.1|USA|2020-03-21	North America|hCoV-19/USA/NMDOH-2020321832/2020|EPI ISL 542072|B.1|USA|2020-09-01	0.0003031328	North America
North America|hCoV-19/USA/MI-QDX-299/2020|EPI ISL 571043|B.1|USA|2020-03-21	North America|hCoV-19/USA/NMDOH-2020321832/2020|EPI ISL 542072|B.1|USA|2020-09-01	0.0003705451	North America
North America|hCoV-19/USA/TX-HMH0140/2020|EPI ISL 434839|B.1.370|USA|2020-03-21	North America|hCoV-19/USA/NMDOH-2020321832/2020|EPI ISL 542072|B.1|USA|2020-09-01	0.0003705279	North America
North America|hCoV-19/Canada/QC-LSPQ-L00231296/2020|EPI ISL 535952|B.1|Canada|2020-03-22	North America|hCoV-19/USA/NMDOH-2020321832/2020|EPI ISL 542072|B.1|USA|2020-09-01	0.0004042392	North America
North America|hCoV-19/USA/FL-QDX-912/2020|EPI ISL 571596|B.1|USA|2020-03-22	North America|hCoV-19/USA/NMDOH-2020321832/2020|EPI ISL 542072|B.1|USA|2020-09-01	0.0003031420	North America
North America|hCoV-19/Canada/QC-LSPQ-L00232064/2020|EPI ISL 535971|B|Canada|2020-03-22	North America|hCoV-19/USA/NMDOH-2020321832/2020|EPI ISL 542072|B.1|USA|2020-09-01	0.0005390706	North America
North America|hCoV-19/USA/MI-QDX-317/2020|EPI ISL 571061|B.1|USA|2020-03-22	North America|hCoV-19/USA/NMDOH-2020321832/2020|EPI ISL 542072|B.1|USA|2020-09-01	0.0003368367	North America
North America|hCoV-19/USA/NY-QDX-798/2020|EPI ISL 571550|B.1.370|USA|2020-03-22	North America|hCoV-19/USA/NMDOH-2020321832/2020|EPI ISL 542072|B.1|USA|2020-09-01	0.0003705279	North America
North America|hCoV-19/USA/MI-QDX-491/2020|EPI ISL 571225|B.1|USA|2020-03-23	North America|hCoV-19/USA/NMDOH-2020321832/2020|EPI ISL 542072|B.1|USA|2020-09-01	0.0003705451	North America
North America|hCoV-19/USA/FL-BPHL-0693/2020|EPI ISL 509751|B.1|USA|2020-03-23	North America|hCoV-19/USA/NMDOH-2020321832/2020|EPI ISL 542072|B.1|USA|2020-09-01	0.0004042204	North America
North America|hCoV-19/USA/MI-QDX-358/2020|EPI ISL 571101|B.1|USA|2020-03-23	North America|hCoV-19/USA/NMDOH-2020321832/2020|EPI ISL 542072|B.1|USA|2020-09-01	0.0003368470	North America
North America|hCoV-19/USA/CA-QDX-939/2020|EPI ISL 571584|B.1|USA|2020-03-23	North America|hCoV-19/USA/NMDOH-2020321832/2020|EPI ISL 542072|B.1|USA|2020-09-01	0.0003705279	North America
North America|hCoV-19/USA/MN-MDH-1291/2020|EPI ISL 483011|B.1|USA|2020-03-24	North America|hCoV-19/USA/NMDOH-2020321832/2020|EPI ISL 542072|B.1|USA|2020-09-01	0.0003368523	North America
North America|hCoV-19/USA/PA-MGSC53-05/2020|EPI ISL 436501|B.1|USA|2020-03-24	North America|hCoV-19/USA/NMDOH-2020321832/2020|EPI ISL 542072|B.1|USA|2020-09-01	0.0003368367	North America
North America|hCoV-19/USA/MD-HP00037/2020|EPI ISL 434587|B.1|USA|2020-03-24	North America|hCoV-19/USA/NMDOH-2020321832/2020|EPI ISL 542072|B.1|USA|2020-09-01	0.0003368523	North America
North America|hCoV-19/USA/CA-CZB-59X002/2020|EPI ISL 450484|B|USA|2020-03-24	North America|hCoV-19/USA/NMDOH-2020321832/2020|EPI ISL 542072|B.1|USA|2020-09-01	0.0004042139	North America
North America|hCoV-19/USA/MI-QDX-502/2020|EPI ISL 571236|B.1|USA|2020-03-24	North America|hCoV-19/USA/NMDOH-2020321832/2020|EPI ISL 542072|B.1|USA|2020-09-01	0.0003705451	North America
North America|hCoV-19/USA/CA-CSMC19/2020|EPI ISL 475628|B.1|USA|2020-03-25	North America|hCoV-19/USA/NMDOH-2020321832/2020|EPI ISL 542072|B.1|USA|2020-09-01	0.0003705504	North America
North America|hCoV-19/USA/TX-HMH0371/2020|EPI ISL 434962|B.1.5|USA|2020-03-25	North America|hCoV-19/USA/NMDOH-2020321832/2020|EPI ISL 542072|B.1|USA|2020-09-01	0.0002694460	North America
North America|hCoV-19/USA/AZ-TG271591/2020|EPI ISL 426536|B.1.265|USA|2020-03-25	North America|hCoV-19/USA/NMDOH-2020321832/2020|EPI ISL 542072|B.1|USA|2020-09-01	0.0003705279	North America
North America|hCoV-19/USA/OR-PROV-230/2020|EPI ISL 482465|B.1.255|USA|2020-03-25	North America|hCoV-19/USA/NMDOH-2020321832/2020|EPI ISL 542072|B.1|USA|2020-09-01	0.0003031469	North America
North America|hCoV-19/USA/MI-MDHHS-SC21126/2020|EPI ISL 507902|B.1|USA|2020-03-26	North America|hCoV-19/USA/NMDOH-2020321832/2020|EPI ISL 542072|B.1|USA|2020-09-01	0.0003705279	North America
North America|hCoV-19/USA/MN-MDH-1451/2020|EPI ISL 514670|B.1|USA|2020-03-26	North America|hCoV-19/USA/NMDOH-2020321832/2020|EPI ISL 542072|B.1|USA|2020-09-01	0.0003705563	North America
North America|hCoV-19/USA/NY-NYUMC694/2020|EPI ISL 451409|B.1|USA|2020-03-26	North America|hCoV-19/USA/NMDOH-2020321832/2020|EPI ISL 542072|B.1|USA|2020-09-01	0.0003368523	North America
North America|hCoV-19/USA/NY-Wadsworth-30593-01/2020|EPI ISL 525632|B.1.1|USA|2020-03-26	North America|hCoV-19/USA/NMDOH-2020321832/2020|EPI ISL 542072|B.1|USA|2020-09-01	0.0004042573	North America
North America|hCoV-19/USA/PA-MGSC38-05/2020|EPI ISL 436486|B.1.255|USA|2020-03-26	North America|hCoV-19/USA/NMDOH-2020321832/2020|EPI ISL 542072|B.1|USA|2020-09-01	0.0003031469	North America
North America|hCoV-19/USA/MA-MGH-00200/2020|EPI ISL 460410|B.1.255|USA|2020-03-27	North America|hCoV-19/USA/NMDOH-2020321832/2020|EPI ISL 542072|B.1|USA|2020-09-01	0.0003705563	North America
North America|hCoV-19/Canada/Qc-L00240857/2020|EPI ISL 450306|B.1|Canada|2020-03-27	North America|hCoV-19/USA/NMDOH-2020321832/2020|EPI ISL 542072|B.1|USA|2020-09-01	0.0004042579	North America
North America|hCoV-19/USA/OR-PROV-038/2020|EPI ISL 482320|B.3|USA|2020-03-27	North America|hCoV-19/USA/NMDOH-2020321832/2020|EPI ISL 542072|B.1|USA|2020-09-01	0.0005053442	North America
North America|hCoV-19/USA/MA-MGH-00208/2020|EPI ISL 460108|B.1|USA|2020-03-27	North America|hCoV-19/USA/NMDOH-2020321832/2020|EPI ISL 542072|B.1|USA|2020-09-01	0.0003705563	North America
North America|hCoV-19/Canada/Qc-L00240556/2020|EPI ISL 450302|B.1.147|Canada|2020-03-27	North America|hCoV-19/USA/NMDOH-2020321832/2020|EPI ISL 542072|B.1|USA|2020-09-01	0.0003031328	North America
North America|hCoV-19/USA/TX-HMH0312/2020|EPI ISL 434928|B.1.265|USA|2020-03-28	North America|hCoV-19/USA/NMDOH-2020321832/2020|EPI ISL 542072|B.1|USA|2020-09-01	0.0004042204	North America
North America|hCoV-19/USA/WI-UW-243/2020|EPI ISL 428339|B|USA|2020-03-28	North America|hCoV-19/USA/NMDOH-2020321832/2020|EPI ISL 542072|B.1|USA|2020-09-01	0.0004042327	North America
North America|hCoV-19/USA/CA-CZB-1279/2020|EPI ISL 454637|B.1.5|USA|2020-03-28	North America|hCoV-19/USA/NMDOH-2020321832/2020|EPI ISL 542072|B.1|USA|2020-09-01	0.0002357604	North America
North America|hCoV-19/Canada/QC-LSPQ-L00242051/2020|EPI ISL 536308|B.1|Canada|2020-03-28	North America|hCoV-19/USA/NMDOH-2020321832/2020|EPI ISL 542072|B.1|USA|2020-09-01	0.0003706628	North America
North America|hCoV-19/USA/OR-PROV-224/2020|EPI ISL 482459|B.54|USA|2020-03-28	North America|hCoV-19/USA/NMDOH-2020321832/2020|EPI ISL 542072|B.1|USA|2020-09-01	0.0005390456	North America
North America|hCoV-19/USA/ID-UW-4448/2020|EPI ISL 426074|B.1.370|USA|2020-03-29	North America|hCoV-19/USA/NMDOH-2020321832/2020|EPI ISL 542072|B.1|USA|2020-09-01	0.0004716096	North America
North America|hCoV-19/USA/MN-MDH-277/2020|EPI ISL 450751|B.1.5|USA|2020-03-29	North America|hCoV-19/USA/NMDOH-2020321832/2020|EPI ISL 542072|B.1|USA|2020-09-01	0.0003031420	North America
North America|hCoV-19/USA/WA-UW-2609/2020|EPI ISL 486006|B.1|USA|2020-03-29	North America|hCoV-19/USA/NMDOH-2020321832/2020|EPI ISL 542072|B.1|USA|2020-09-01	0.0003705279	North America
North America|hCoV-19/USA/CA-UCLA-154/2020|EPI ISL 537493|A|USA|2020-03-29	North America|hCoV-19/USA/NMDOH-2020321832/2020|EPI ISL 542072|B.1|USA|2020-09-01	0.0006401945	North America
North America|hCoV-19/Canada/QC-LSPQ-L00242235/2020|EPI ISL 536313|B.1|Canada|2020-03-29	North America|hCoV-19/USA/NMDOH-2020321832/2020|EPI ISL 542072|B.1|USA|2020-09-01	0.0003705451	North America
North America|hCoV-19/USA/NY-NYUMC681/2020|EPI ISL 450398|B.1|USA|2020-03-30	North America|hCoV-19/USA/NMDOH-2020321832/2020|EPI ISL 542072|B.1|USA|2020-09-01	0.0003705391	North America
North America|hCoV-19/USA/WI-UW-105/2020|EPI ISL 425162|B.1|USA|2020-03-30	North America|hCoV-19/USA/NMDOH-2020321832/2020|EPI ISL 542072|B.1|USA|2020-09-01	0.0003368367	North America
North America|hCoV-19/USA/NY-NYUMC571/2020|EPI ISL 444688|B.1|USA|2020-03-30	North America|hCoV-19/USA/NMDOH-2020321832/2020|EPI ISL 542072|B.1|USA|2020-09-01	0.0003705279	North America
North America|hCoV-19/USA/CT-UW-2469/2020|EPI ISL 485922|B.1.255|USA|2020-03-30	North America|hCoV-19/USA/NMDOH-2020321832/2020|EPI ISL 542072|B.1|USA|2020-09-01	0.0003705279	North America
North America|hCoV-19/USA/NY-NYUMC586/2020|EPI ISL 444703|B.1|USA|2020-03-30	North America|hCoV-19/USA/NMDOH-2020321832/2020|EPI ISL 542072|B.1|USA|2020-09-01	0.0004042702	North America
North America|hCoV-19/USA/PA-MGEL89/2020|EPI ISL 454372|B.1|USA|2020-03-31	North America|hCoV-19/USA/NMDOH-2020321832/2020|EPI ISL 542072|B.1|USA|2020-09-01	0.0004042204	North America
North America|hCoV-19/USA/CT-UW-4251/2020|EPI ISL 427164|B.1|USA|2020-03-31	North America|hCoV-19/USA/NMDOH-2020321832/2020|EPI ISL 542072|B.1|USA|2020-09-01	0.0004379612	North America
North America|hCoV-19/USA/TX-HMH0409/2020|EPI ISL 434995|B.1.265|USA|2020-03-31	North America|hCoV-19/USA/NMDOH-2020321832/2020|EPI ISL 542072|B.1|USA|2020-09-01	0.0004042204	North America
North America|hCoV-19/USA/TX-HMH0384/2020|EPI ISL 434972|B.1.370|USA|2020-03-31	North America|hCoV-19/USA/NMDOH-2020321832/2020|EPI ISL 542072|B.1|USA|2020-09-01	0.0004379276	North America
North America|hCoV-19/USA/LA-SR0275/2020|EPI ISL 445130|B.1.370|USA|2020-03-31	North America|hCoV-19/USA/NMDOH-2020321832/2020|EPI ISL 542072|B.1|USA|2020-09-01	0.0004379143	North America
North America|hCoV-19/USA/NY-NYUMC164/2020|EPI ISL 426619|B.1|USA|2020-04-01	North America|hCoV-19/USA/NMDOH-2020321832/2020|EPI ISL 542072|B.1|USA|2020-09-01	0.0003368523	North America
North America|hCoV-19/USA/NY-NYUMC173/2020|EPI ISL 427470|B.1|USA|2020-04-01	North America|hCoV-19/USA/NMDOH-2020321832/2020|EPI ISL 542072|B.1|USA|2020-09-01	0.0004042327	North America
North America|hCoV-19/USA/CT-Yale-257/2020|EPI ISL 469183|B.1|USA|2020-04-01	North America|hCoV-19/USA/NMDOH-2020321832/2020|EPI ISL 542072|B.1|USA|2020-09-01	0.0005390533	North America
North America|hCoV-19/USA/CT-UW-6274/2020|EPI ISL 570094|B.1.1|USA|2020-04-01	North America|hCoV-19/USA/NMDOH-2020321832/2020|EPI ISL 542072|B.1|USA|2020-09-01	0.0004717177	North America
North America|hCoV-19/USA/CA-ALSR-1497/2020|EPI ISL 494622|B.1.370|USA|2020-04-01	North America|hCoV-19/USA/NMDOH-2020321832/2020|EPI ISL 542072|B.1|USA|2020-09-01	0.0004716677	North America
North America|hCoV-19/USA/CT-UW-6573/2020|EPI ISL 437870|B.1|USA|2020-04-02	North America|hCoV-19/USA/NMDOH-2020321832/2020|EPI ISL 542072|B.1|USA|2020-09-01	0.0003705279	North America
