## Supplementary material for "Epidemiology and genetic diversity of SARS-CoV-2 lineages circulating in Africa": Pairwise distance: ContinentsPairwiseDistance.csv (part 821 of 1021)

Species 1	Species 2	Dist	Continent
North America|hCoV-19/USA/PA-MGEL99/2020|EPI ISL 454379|B.1.3|USA|2020-04-02	North America|hCoV-19/USA/NMDOH-2020321832/2020|EPI ISL 542072|B.1|USA|2020-09-01	0.0004379409	North America
North America|hCoV-19/USA/AZ-TG273316/2020|EPI ISL 426568|B.1|USA|2020-04-02	North America|hCoV-19/USA/NMDOH-2020321832/2020|EPI ISL 542072|B.1|USA|2020-09-01	0.0004042514	North America
North America|hCoV-19/USA/FL-BPHL-0166/2020|EPI ISL 480817|B.1|USA|2020-04-02	North America|hCoV-19/USA/NMDOH-2020321832/2020|EPI ISL 542072|B.1|USA|2020-09-01	0.0003368367	North America
North America|hCoV-19/USA/WA-S339/2020|EPI ISL 434099|B.1|USA|2020-04-02	North America|hCoV-19/USA/NMDOH-2020321832/2020|EPI ISL 542072|B.1|USA|2020-09-01	0.0004717039	North America
North America|hCoV-19/USA/FL-AO2N/2020|EPI ISL 527381|B.1.1|USA|2020-04-03	North America|hCoV-19/USA/NMDOH-2020321832/2020|EPI ISL 542072|B.1|USA|2020-09-01	0.0003371980	North America
North America|hCoV-19/USA/NY-NYUMC248/2020|EPI ISL 428762|B.1|USA|2020-04-03	North America|hCoV-19/USA/NMDOH-2020321832/2020|EPI ISL 542072|B.1|USA|2020-09-01	0.0003368367	North America
North America|hCoV-19/USA/MA-MGH-00663/2020|EPI ISL 460377|B.1.356|USA|2020-04-03	North America|hCoV-19/USA/NMDOH-2020321832/2020|EPI ISL 542072|B.1|USA|2020-09-01	0.0004042204	North America
North America|hCoV-19/Canada/ON-OICR-SLB2829/2020|EPI ISL 538355|B.1|Canada|2020-04-03	North America|hCoV-19/USA/NMDOH-2020321832/2020|EPI ISL 542072|B.1|USA|2020-09-01	0.0003031469	North America
North America|hCoV-19/USA/ID-UW-6457/2020|EPI ISL 437833|B.1.370|USA|2020-04-03	North America|hCoV-19/USA/NMDOH-2020321832/2020|EPI ISL 542072|B.1|USA|2020-09-01	0.0003705279	North America
North America|hCoV-19/USA/MD-MDH-0027/2020|EPI ISL 481273|B.40|USA|2020-04-04	North America|hCoV-19/USA/NMDOH-2020321832/2020|EPI ISL 542072|B.1|USA|2020-09-01	0.0006064974	North America
North America|hCoV-19/USA/AK-PHL108/2020|EPI ISL 492059|B.1|USA|2020-04-04	North America|hCoV-19/USA/NMDOH-2020321832/2020|EPI ISL 542072|B.1|USA|2020-09-01	0.0004042327	North America
North America|hCoV-19/USA/MN-MDH-1668/2020|EPI ISL 560755|B.40|USA|2020-04-04	North America|hCoV-19/USA/NMDOH-2020321832/2020|EPI ISL 542072|B.1|USA|2020-09-01	0.0006064877	North America
North America|hCoV-19/USA/TX-HMH-466/2020|EPI ISL 543786|B.1.370|USA|2020-04-04	North America|hCoV-19/USA/NMDOH-2020321832/2020|EPI ISL 542072|B.1|USA|2020-09-01	0.0004042327	North America
North America|hCoV-19/USA/CA-CSMC117/2020|EPI ISL 475593|B.1|USA|2020-04-04	North America|hCoV-19/USA/NMDOH-2020321832/2020|EPI ISL 542072|B.1|USA|2020-09-01	0.0004716676	North America
North America|hCoV-19/USA/LA-SR0324/2020|EPI ISL 450178|B.1.265|USA|2020-04-05	North America|hCoV-19/USA/NMDOH-2020321832/2020|EPI ISL 542072|B.1|USA|2020-09-01	0.0003368367	North America
North America|hCoV-19/USA/NY-NYUMC253/2020|EPI ISL 428767|B.1|USA|2020-04-05	North America|hCoV-19/USA/NMDOH-2020321832/2020|EPI ISL 542072|B.1|USA|2020-09-01	0.0004716458	North America
North America|hCoV-19/USA/NY-Wadsworth-38698-01/2020|EPI ISL 525653|B.1|USA|2020-04-05	North America|hCoV-19/USA/NMDOH-2020321832/2020|EPI ISL 542072|B.1|USA|2020-09-01	0.0004716601	North America
North America|hCoV-19/USA/NY-NYUMC236/2020|EPI ISL 427635|B.1|USA|2020-04-05	North America|hCoV-19/USA/NMDOH-2020321832/2020|EPI ISL 542072|B.1|USA|2020-09-01	0.0003705279	North America
North America|hCoV-19/USA/CA-CSMC118/2020|EPI ISL 475594|B.1|USA|2020-04-05	North America|hCoV-19/USA/NMDOH-2020321832/2020|EPI ISL 542072|B.1|USA|2020-09-01	0.0003368470	North America
North America|hCoV-19/USA/NY-NYUMC264/2020|EPI ISL 428778|B.1.3|USA|2020-04-06	North America|hCoV-19/USA/NMDOH-2020321832/2020|EPI ISL 542072|B.1|USA|2020-09-01	0.0004379276	North America
North America|hCoV-19/USA/CA-ALSR-1147/2020|EPI ISL 494392|B.1.98|USA|2020-04-06	North America|hCoV-19/USA/NMDOH-2020321832/2020|EPI ISL 542072|B.1|USA|2020-09-01	0.0003368211	North America
North America|hCoV-19/USA/NY-NYUMC272/2020|EPI ISL 428786|B.1|USA|2020-04-06	North America|hCoV-19/USA/NMDOH-2020321832/2020|EPI ISL 542072|B.1|USA|2020-09-01	0.0003705279	North America
North America|hCoV-19/USA/CT-UW-5073/2020|EPI ISL 429645|B.1.255|USA|2020-04-06	North America|hCoV-19/USA/NMDOH-2020321832/2020|EPI ISL 542072|B.1|USA|2020-09-01	0.0003368367	North America
North America|hCoV-19/USA/MA-MGH-00696/2020|EPI ISL 460422|A.2|USA|2020-04-06	North America|hCoV-19/USA/NMDOH-2020321832/2020|EPI ISL 542072|B.1|USA|2020-09-01	0.0008087614	North America
North America|hCoV-19/USA/UT-01578/2020|EPI ISL 449824|B.1.5|USA|2020-04-07	North America|hCoV-19/USA/NMDOH-2020321832/2020|EPI ISL 542072|B.1|USA|2020-09-01	0.0002357604	North America
North America|hCoV-19/USA/NV-NSPHL-A0070/2020|EPI ISL 515350|B.1|USA|2020-04-07	North America|hCoV-19/USA/NMDOH-2020321832/2020|EPI ISL 542072|B.1|USA|2020-09-01	0.0003368367	North America
North America|hCoV-19/USA/CA-ALSR-0521-IPL/2020|EPI ISL 483199|B.1|USA|2020-04-07	North America|hCoV-19/USA/NMDOH-2020321832/2020|EPI ISL 542072|B.1|USA|2020-09-01	0.0003368469	North America
North America|hCoV-19/USA/NY-NYUMC333/2020|EPI ISL 430360|B.1|USA|2020-04-07	North America|hCoV-19/USA/NMDOH-2020321832/2020|EPI ISL 542072|B.1|USA|2020-09-01	0.0003705451	North America
North America|hCoV-19/USA/NY-NYUMC345/2020|EPI ISL 430372|B.1.3|USA|2020-04-07	North America|hCoV-19/USA/NMDOH-2020321832/2020|EPI ISL 542072|B.1|USA|2020-09-01	0.0003705279	North America
North America|hCoV-19/USA/CO-CSU-C2980-2/2020|EPI ISL 527411|B.1|USA|2020-04-08	North America|hCoV-19/USA/NMDOH-2020321832/2020|EPI ISL 542072|B.1|USA|2020-09-01	0.0004716239	North America
North America|hCoV-19/USA/CA-CZB-1343/2020|EPI ISL 468361|B|USA|2020-04-08	North America|hCoV-19/USA/NMDOH-2020321832/2020|EPI ISL 542072|B.1|USA|2020-09-01	0.0005053288	North America
North America|hCoV-19/USA/MN-MDH-387/2020|EPI ISL 437367|B.40|USA|2020-04-08	North America|hCoV-19/USA/NMDOH-2020321832/2020|EPI ISL 542072|B.1|USA|2020-09-01	0.0006402047	North America
North America|hCoV-19/USA/NY-NYU-VC-022/2020|EPI ISL 479674|B.1.3|USA|2020-04-08	North America|hCoV-19/USA/NMDOH-2020321832/2020|EPI ISL 542072|B.1|USA|2020-09-01	0.0004379276	North America
North America|hCoV-19/USA/CT-UW-6780/2020|EPI ISL 570145|B.1|USA|2020-04-09	North America|hCoV-19/USA/NMDOH-2020321832/2020|EPI ISL 542072|B.1|USA|2020-09-01	0.0004379346	North America
North America|hCoV-19/Canada/QC AM4/2020|EPI ISL 515214|B.1.147|Canada|2020-04-09	North America|hCoV-19/USA/NMDOH-2020321832/2020|EPI ISL 542072|B.1|USA|2020-09-01	0.0003031328	North America
North America|hCoV-19/USA/VA-DCLS-0239/2020|EPI ISL 452814|B.1|USA|2020-04-09	North America|hCoV-19/USA/NMDOH-2020321832/2020|EPI ISL 542072|B.1|USA|2020-09-01	0.0003368469	North America
North America|hCoV-19/USA/MI-MDHHS-SC21926/2020|EPI ISL 565986|B.1|USA|2020-04-09	North America|hCoV-19/USA/NMDOH-2020321832/2020|EPI ISL 542072|B.1|USA|2020-09-01	0.0003705451	North America
North America|hCoV-19/USA/CA-SR0356/2020|EPI ISL 458241|B.1|USA|2020-04-09	North America|hCoV-19/USA/NMDOH-2020321832/2020|EPI ISL 542072|B.1|USA|2020-09-01	0.0004042204	North America
North America|hCoV-19/USA/TX-QDX-218/2020|EPI ISL 498738|B.1.1|USA|2020-04-10	North America|hCoV-19/USA/NMDOH-2020321832/2020|EPI ISL 542072|B.1|USA|2020-09-01	0.0004379613	North America
North America|hCoV-19/USA/NY-NYUMC380/2020|EPI ISL 430407|B.1|USA|2020-04-10	North America|hCoV-19/USA/NMDOH-2020321832/2020|EPI ISL 542072|B.1|USA|2020-09-01	0.0004379549	North America
North America|hCoV-19/USA/TX-HMH-983/2020|EPI ISL 545945|B.1|USA|2020-04-10	North America|hCoV-19/USA/NMDOH-2020321832/2020|EPI ISL 542072|B.1|USA|2020-09-01	0.0003368367	North America
North America|hCoV-19/USA/CT-UW-6709/2020|EPI ISL 570137|B.1|USA|2020-04-10	North America|hCoV-19/USA/NMDOH-2020321832/2020|EPI ISL 542072|B.1|USA|2020-09-01	0.0003368470	North America
North America|hCoV-19/USA/VA-DCLS-0635/2020|EPI ISL 495307|B.1.3|USA|2020-04-11	North America|hCoV-19/USA/NMDOH-2020321832/2020|EPI ISL 542072|B.1|USA|2020-09-01	0.0004716458	North America
North America|hCoV-19/USA/LA-GBCL-26684444/2020|EPI ISL 485269|B.1|USA|2020-04-11	North America|hCoV-19/USA/NMDOH-2020321832/2020|EPI ISL 542072|B.1|USA|2020-09-01	0.0004379346	North America
North America|hCoV-19/USA/VA-DCLS-0099/2020|EPI ISL 434593|B.1|USA|2020-04-11	North America|hCoV-19/USA/NMDOH-2020321832/2020|EPI ISL 542072|B.1|USA|2020-09-01	0.0003368367	North America
North America|hCoV-19/USA/OR-PROV-057/2020|EPI ISL 482337|B.1|USA|2020-04-11	North America|hCoV-19/USA/NMDOH-2020321832/2020|EPI ISL 542072|B.1|USA|2020-09-01	0.0003370070	North America
North America|hCoV-19/Canada/ON-OICR-SLB2869/2020|EPI ISL 538386|B.1.1|Canada|2020-04-11	North America|hCoV-19/USA/NMDOH-2020321832/2020|EPI ISL 542072|B.1|USA|2020-09-01	0.0003705617	North America
North America|hCoV-19/USA/TX-HMH-1271/2020|EPI ISL 542621|B.1|USA|2020-04-12	North America|hCoV-19/USA/NMDOH-2020321832/2020|EPI ISL 542072|B.1|USA|2020-09-01	0.0004042392	North America
North America|hCoV-19/USA/OH-OSUP0024/2020|EPI ISL 430010|B.1|USA|2020-04-12	North America|hCoV-19/USA/NMDOH-2020321832/2020|EPI ISL 542072|B.1|USA|2020-09-01	0.0003371590	North America
North America|hCoV-19/USA/MI-MDHHS-SC21928/2020|EPI ISL 565988|B.1|USA|2020-04-12	North America|hCoV-19/USA/NMDOH-2020321832/2020|EPI ISL 542072|B.1|USA|2020-09-01	0.0003705563	North America
North America|hCoV-19/Canada/ON-UHTC 0070/2020|EPI ISL 464022|B.1.1|Canada|2020-04-12	North America|hCoV-19/USA/NMDOH-2020321832/2020|EPI ISL 542072|B.1|USA|2020-09-01	0.0004716601	North America
North America|hCoV-19/USA/CA-CSMC16/2020|EPI ISL 475625|B.1|USA|2020-04-13	North America|hCoV-19/USA/NMDOH-2020321832/2020|EPI ISL 542072|B.1|USA|2020-09-01	0.0005391542	North America
North America|hCoV-19/USA/TX-HMH-1546/2020|EPI ISL 542786|B.1|USA|2020-04-13	North America|hCoV-19/USA/NMDOH-2020321832/2020|EPI ISL 542072|B.1|USA|2020-09-01	0.0003705391	North America
North America|hCoV-19/USA/NJ-NYUMC401/2020|EPI ISL 430428|B.1|USA|2020-04-13	North America|hCoV-19/USA/NMDOH-2020321832/2020|EPI ISL 542072|B.1|USA|2020-09-01	0.0003368367	North America
North America|hCoV-19/USA/CA-ALSR-1222/2020|EPI ISL 494446|B.1.5|USA|2020-04-13	North America|hCoV-19/USA/NMDOH-2020321832/2020|EPI ISL 542072|B.1|USA|2020-09-01	0.0002020702	North America
North America|hCoV-19/USA/FL-BPHL-0321/2020|EPI ISL 489730|B.1|USA|2020-04-13	North America|hCoV-19/USA/NMDOH-2020321832/2020|EPI ISL 542072|B.1|USA|2020-09-01	0.0004042392	North America
North America|hCoV-19/USA/VA-DCLS-0159/2020|EPI ISL 437792|B.1|USA|2020-04-14	North America|hCoV-19/USA/NMDOH-2020321832/2020|EPI ISL 542072|B.1|USA|2020-09-01	0.0003368367	North America
North America|hCoV-19/USA/MN-CDC-6538/2020|EPI ISL 527724|B.1|USA|2020-04-14	North America|hCoV-19/USA/NMDOH-2020321832/2020|EPI ISL 542072|B.1|USA|2020-09-01	0.0003368523	North America
North America|hCoV-19/USA/NY-NYUMC428/2020|EPI ISL 435495|B.1|USA|2020-04-14	North America|hCoV-19/USA/NMDOH-2020321832/2020|EPI ISL 542072|B.1|USA|2020-09-01	0.0003031469	North America
North America|hCoV-19/USA/NY-NYUMC446/2020|EPI ISL 435513|B.1|USA|2020-04-14	North America|hCoV-19/USA/NMDOH-2020321832/2020|EPI ISL 542072|B.1|USA|2020-09-01	0.0003705451	North America
North America|hCoV-19/USA/UN-UW-2897/2020|EPI ISL 485969|B.1|USA|2020-04-15	North America|hCoV-19/USA/NMDOH-2020321832/2020|EPI ISL 542072|B.1|USA|2020-09-01	0.0003031469	North America
North America|hCoV-19/USA/CA-ALSR-0472-SAN/2020|EPI ISL 483162|B.1|USA|2020-04-15	North America|hCoV-19/USA/NMDOH-2020321832/2020|EPI ISL 542072|B.1|USA|2020-09-01	0.0002020701	North America
North America|hCoV-19/USA/LA-EVTL09/2020|EPI ISL 435042|B.1.370|USA|2020-04-15	North America|hCoV-19/USA/NMDOH-2020321832/2020|EPI ISL 542072|B.1|USA|2020-09-01	0.0004716239	North America
North America|hCoV-19/USA/IL-UW-358/2020|EPI ISL 450712|B.1|USA|2020-04-15	North America|hCoV-19/USA/NMDOH-2020321832/2020|EPI ISL 542072|B.1|USA|2020-09-01	0.0003705279	North America
North America|hCoV-19/USA/VA-DCLS-0135/2020|EPI ISL 437774|B.1|USA|2020-04-15	North America|hCoV-19/USA/NMDOH-2020321832/2020|EPI ISL 542072|B.1|USA|2020-09-01	0.0003705451	North America
North America|hCoV-19/USA/MN-CDC-6551/2020|EPI ISL 527728|B.1|USA|2020-04-16	North America|hCoV-19/USA/NMDOH-2020321832/2020|EPI ISL 542072|B.1|USA|2020-09-01	0.0003705451	North America
North America|hCoV-19/USA/TX-HMH-3056/2020|EPI ISL 543962|B.1.1|USA|2020-04-16	North America|hCoV-19/USA/NMDOH-2020321832/2020|EPI ISL 542072|B.1|USA|2020-09-01	0.0004379409	North America
North America|hCoV-19/USA/VA-DCLS-0193/2020|EPI ISL 437408|B.1|USA|2020-04-16	North America|hCoV-19/USA/NMDOH-2020321832/2020|EPI ISL 542072|B.1|USA|2020-09-01	0.0003368367	North America
North America|hCoV-19/USA/WY-WYPHL-20009305/2020|EPI ISL 539796|B.1|USA|2020-04-16	North America|hCoV-19/USA/NMDOH-2020321832/2020|EPI ISL 542072|B.1|USA|2020-09-01	0.0003368469	North America
North America|hCoV-19/USA/TX-HMH-920/2020|EPI ISL 545919|B.1.370|USA|2020-04-17	North America|hCoV-19/USA/NMDOH-2020321832/2020|EPI ISL 542072|B.1|USA|2020-09-01	0.0004716239	North America
North America|hCoV-19/USA/VA-DCLS-0672/2020|EPI ISL 500835|B.1.3|USA|2020-04-17	North America|hCoV-19/USA/NMDOH-2020321832/2020|EPI ISL 542072|B.1|USA|2020-09-01	0.0004716458	North America
North America|hCoV-19/USA/LA-GBCL-26544570/2020|EPI ISL 485142|B.1.370|USA|2020-04-17	North America|hCoV-19/USA/NMDOH-2020321832/2020|EPI ISL 542072|B.1|USA|2020-09-01	0.0005053296	North America
North America|hCoV-19/USA/MN-MDH-1246/2020|EPI ISL 482967|B.1|USA|2020-04-17	North America|hCoV-19/USA/NMDOH-2020321832/2020|EPI ISL 542072|B.1|USA|2020-09-01	0.0003368367	North America
North America|hCoV-19/USA/VA-DCLS-0248/2020|EPI ISL 452822|B.1.3|USA|2020-04-17	North America|hCoV-19/USA/NMDOH-2020321832/2020|EPI ISL 542072|B.1|USA|2020-09-01	0.0004379143	North America
North America|hCoV-19/USA/WA-UW-7671/2020|EPI ISL 570190|B.4|USA|2020-04-18	North America|hCoV-19/USA/NMDOH-2020321832/2020|EPI ISL 542072|B.1|USA|2020-09-01	0.0007413917	North America
North America|hCoV-19/USA/CA-ALSR-0611-SAN/2020|EPI ISL 483256|B.1.5|USA|2020-04-18	North America|hCoV-19/USA/NMDOH-2020321832/2020|EPI ISL 542072|B.1|USA|2020-09-01	0.0002020795	North America
North America|hCoV-19/USA/WA-UW-2414/2020|EPI ISL 485990|B.1|USA|2020-04-18	North America|hCoV-19/USA/NMDOH-2020321832/2020|EPI ISL 542072|B.1|USA|2020-09-01	0.0004042204	North America
North America|hCoV-19/USA/VA-DCLS-0683/2020|EPI ISL 500845|B.1|USA|2020-04-18	North America|hCoV-19/USA/NMDOH-2020321832/2020|EPI ISL 542072|B.1|USA|2020-09-01	0.0004718729	North America
North America|hCoV-19/USA/WA-UW-7777/2020|EPI ISL 570194|B.1|USA|2020-04-19	North America|hCoV-19/USA/NMDOH-2020321832/2020|EPI ISL 542072|B.1|USA|2020-09-01	0.0003368469	North America
North America|hCoV-19/USA/WA-UW-2428/2020|EPI ISL 485992|B.1|USA|2020-04-19	North America|hCoV-19/USA/NMDOH-2020321832/2020|EPI ISL 542072|B.1|USA|2020-09-01	0.0004042579	North America
North America|hCoV-19/USA/MI-MDHHS-SC20220/2020|EPI ISL 447190|B.1|USA|2020-04-19	North America|hCoV-19/USA/NMDOH-2020321832/2020|EPI ISL 542072|B.1|USA|2020-09-01	0.0003705279	North America
North America|hCoV-19/USA/WA-S608/2020|EPI ISL 438161|B.1.1|USA|2020-04-19	North America|hCoV-19/USA/NMDOH-2020321832/2020|EPI ISL 542072|B.1|USA|2020-09-01	0.0004379613	North America
North America|hCoV-19/USA/WA-S649/2020|EPI ISL 438202|B.1.1|USA|2020-04-19	North America|hCoV-19/USA/NMDOH-2020321832/2020|EPI ISL 542072|B.1|USA|2020-09-01	0.0004379409	North America
North America|hCoV-19/USA/NY-NYUMC449/2020|EPI ISL 435516|B.1|USA|2020-04-20	North America|hCoV-19/USA/NMDOH-2020321832/2020|EPI ISL 542072|B.1|USA|2020-09-01	0.0003368367	North America
North America|hCoV-19/USA/NY-NYUMC459/2020|EPI ISL 435525|B.1.3|USA|2020-04-20	North America|hCoV-19/USA/NMDOH-2020321832/2020|EPI ISL 542072|B.1|USA|2020-09-01	0.0004379276	North America
North America|hCoV-19/USA/MI-UM-2006S001114/2020|EPI ISL 495585|B.1|USA|2020-04-20	North America|hCoV-19/USA/NMDOH-2020321832/2020|EPI ISL 542072|B.1|USA|2020-09-01	0.0003031469	North America
North America|hCoV-19/USA/TX-HMH-1252/2020|EPI ISL 542613|B.1.370|USA|2020-04-20	North America|hCoV-19/USA/NMDOH-2020321832/2020|EPI ISL 542072|B.1|USA|2020-09-01	0.0004379143	North America
North America|hCoV-19/USA/LA-GBCL-26513049/2020|EPI ISL 485089|B.1.370|USA|2020-04-21	North America|hCoV-19/USA/NMDOH-2020321832/2020|EPI ISL 542072|B.1|USA|2020-09-01	0.0003705391	North America
North America|hCoV-19/USA/TX-HMH-1396/2020|EPI ISL 542694|B.1|USA|2020-04-21	North America|hCoV-19/USA/NMDOH-2020321832/2020|EPI ISL 542072|B.1|USA|2020-09-01	0.0004042204	North America
North America|hCoV-19/USA/UN-CDC-7467/2020|EPI ISL 514072|B.1.1|USA|2020-04-21	North America|hCoV-19/USA/NMDOH-2020321832/2020|EPI ISL 542072|B.1|USA|2020-09-01	0.0003705504	North America
North America|hCoV-19/USA/NY-NYUMC476/2020|EPI ISL 435541|B.1|USA|2020-04-21	North America|hCoV-19/USA/NMDOH-2020321832/2020|EPI ISL 542072|B.1|USA|2020-09-01	0.0004042515	North America
North America|hCoV-19/USA/LA-GBCL-26513062/2020|EPI ISL 485095|B.1.265|USA|2020-04-21	North America|hCoV-19/USA/NMDOH-2020321832/2020|EPI ISL 542072|B.1|USA|2020-09-01	0.0004716533	North America
North America|hCoV-19/USA/TX-HMH-1337/2020|EPI ISL 542657|B.1|USA|2020-04-22	North America|hCoV-19/USA/NMDOH-2020321832/2020|EPI ISL 542072|B.1|USA|2020-09-01	0.0003705391	North America
North America|hCoV-19/USA/LA-GBCL-26513029/2020|EPI ISL 485080|B.1.370|USA|2020-04-22	North America|hCoV-19/USA/NMDOH-2020321832/2020|EPI ISL 542072|B.1|USA|2020-09-01	0.0003705391	North America
North America|hCoV-19/USA/VA-DCLS-0288/2020|EPI ISL 463094|B.1.3|USA|2020-04-22	North America|hCoV-19/USA/NMDOH-2020321832/2020|EPI ISL 542072|B.1|USA|2020-09-01	0.0005053450	North America
North America|hCoV-19/USA/TX-HMH-1189/2020|EPI ISL 542577|B.1.1.61|USA|2020-04-22	North America|hCoV-19/USA/NMDOH-2020321832/2020|EPI ISL 542072|B.1|USA|2020-09-01	0.0005728172	North America
North America|hCoV-19/USA/OR-PROV-103/2020|EPI ISL 482373|B|USA|2020-04-23	North America|hCoV-19/USA/NMDOH-2020321832/2020|EPI ISL 542072|B.1|USA|2020-09-01	0.0005391546	North America
North America|hCoV-19/USA/LA-EVTL043/2020|EPI ISL 451204|B.1.370|USA|2020-04-23	North America|hCoV-19/USA/NMDOH-2020321832/2020|EPI ISL 542072|B.1|USA|2020-09-01	0.0005390706	North America
North America|hCoV-19/USA/WA-S848/2020|EPI ISL 463338|B.1.124|USA|2020-04-23	North America|hCoV-19/USA/NMDOH-2020321832/2020|EPI ISL 542072|B.1|USA|2020-09-01	0.0004042514	North America
North America|hCoV-19/USA/CA-ALSR-0645-IPL/2020|EPI ISL 483277|B.1.5|USA|2020-04-23	North America|hCoV-19/USA/NMDOH-2020321832/2020|EPI ISL 542072|B.1|USA|2020-09-01	0.0002020702	North America
North America|hCoV-19/USA/VA-DCLS-0292/2020|EPI ISL 463096|B.1|USA|2020-04-23	North America|hCoV-19/USA/NMDOH-2020321832/2020|EPI ISL 542072|B.1|USA|2020-09-01	0.0003705451	North America
North America|hCoV-19/USA/LA-EVTL028/2020|EPI ISL 435566|B.1.265|USA|2020-04-24	North America|hCoV-19/USA/NMDOH-2020321832/2020|EPI ISL 542072|B.1|USA|2020-09-01	0.0004042204	North America
North America|hCoV-19/USA/LA-EVTL026/2020|EPI ISL 435564|B.1|USA|2020-04-24	North America|hCoV-19/USA/NMDOH-2020321832/2020|EPI ISL 542072|B.1|USA|2020-09-01	0.0003705279	North America
North America|hCoV-19/USA/NY-NYUMC483/2020|EPI ISL 435548|B.1|USA|2020-04-24	North America|hCoV-19/USA/NMDOH-2020321832/2020|EPI ISL 542072|B.1|USA|2020-09-01	0.0003368470	North America
North America|hCoV-19/USA/CA-ALSR-1202/2020|EPI ISL 494434|B.1|USA|2020-04-24	North America|hCoV-19/USA/NMDOH-2020321832/2020|EPI ISL 542072|B.1|USA|2020-09-01	0.0004716896	North America
North America|hCoV-19/USA/NY-NYUMC838/2020|EPI ISL 460603|B.1.3|USA|2020-04-24	North America|hCoV-19/USA/NMDOH-2020321832/2020|EPI ISL 542072|B.1|USA|2020-09-01	0.0004043280	North America
North America|hCoV-19/USA/VA-DCLS-1129/2020|EPI ISL 529922|B.1|USA|2020-04-25	North America|hCoV-19/USA/NMDOH-2020321832/2020|EPI ISL 542072|B.1|USA|2020-09-01	0.0003707324	North America
North America|hCoV-19/USA/MN-MDH-1131/2020|EPI ISL 476716|B.1|USA|2020-04-25	North America|hCoV-19/USA/NMDOH-2020321832/2020|EPI ISL 542072|B.1|USA|2020-09-01	0.0003368367	North America
North America|hCoV-19/USA/VA-DCLS-1141/2020|EPI ISL 529930|B.1|USA|2020-04-25	North America|hCoV-19/USA/NMDOH-2020321832/2020|EPI ISL 542072|B.1|USA|2020-09-01	0.0003031469	North America
North America|hCoV-19/USA/TX-HMH-1524/2020|EPI ISL 542773|B.1.370|USA|2020-04-25	North America|hCoV-19/USA/NMDOH-2020321832/2020|EPI ISL 542072|B.1|USA|2020-09-01	0.0004379346	North America
North America|hCoV-19/USA/LA-GBCL-26492480/2020|EPI ISL 485046|B.1.370|USA|2020-04-25	North America|hCoV-19/USA/NMDOH-2020321832/2020|EPI ISL 542072|B.1|USA|2020-09-01	0.0004379409	North America
North America|hCoV-19/USA/VA-DCLS-0411/2020|EPI ISL 467805|B.1|USA|2020-04-26	North America|hCoV-19/USA/NMDOH-2020321832/2020|EPI ISL 542072|B.1|USA|2020-09-01	0.0003705451	North America
North America|hCoV-19/USA/CA-CZB-1150/2020|EPI ISL 454615|B.1|USA|2020-04-26	North America|hCoV-19/USA/NMDOH-2020321832/2020|EPI ISL 542072|B.1|USA|2020-09-01	0.0004379479	North America
North America|hCoV-19/USA/MI-MDHHS-SC20637/2020|EPI ISL 462719|B.1|USA|2020-04-26	North America|hCoV-19/USA/NMDOH-2020321832/2020|EPI ISL 542072|B.1|USA|2020-09-01	0.0004042139	North America
North America|hCoV-19/USA/VA-DCLS-0414/2020|EPI ISL 467808|B.1|USA|2020-04-26	North America|hCoV-19/USA/NMDOH-2020321832/2020|EPI ISL 542072|B.1|USA|2020-09-01	0.0004042392	North America
North America|hCoV-19/USA/VI-CDC-4371/2020|EPI ISL 454649|B.1|USA|2020-04-26	North America|hCoV-19/USA/NMDOH-2020321832/2020|EPI ISL 542072|B.1|USA|2020-09-01	0.0003031469	North America
North America|hCoV-19/USA/UT-CDC-9755/2020|EPI ISL 509692|B.1.178|USA|2020-04-27	North America|hCoV-19/USA/NMDOH-2020321832/2020|EPI ISL 542072|B.1|USA|2020-09-01	0.0005053449	North America
North America|hCoV-19/USA/CA-ALSR-1587/2020|EPI ISL 494675|B.1.255|USA|2020-04-27	North America|hCoV-19/USA/NMDOH-2020321832/2020|EPI ISL 542072|B.1|USA|2020-09-01	0.0003031469	North America
North America|hCoV-19/USA/WA-S913/2020|EPI ISL 463403|B.1.5|USA|2020-04-27	North America|hCoV-19/USA/NMDOH-2020321832/2020|EPI ISL 542072|B.1|USA|2020-09-01	0.0002357604	North America
North America|hCoV-19/USA/TX-HMH-1298/2020|EPI ISL 542635|B.1|USA|2020-04-27	North America|hCoV-19/USA/NMDOH-2020321832/2020|EPI ISL 542072|B.1|USA|2020-09-01	0.0004042204	North America
North America|hCoV-19/USA/CA-ALSR-1154/2020|EPI ISL 494397|B.1|USA|2020-04-27	North America|hCoV-19/USA/NMDOH-2020321832/2020|EPI ISL 542072|B.1|USA|2020-09-01	0.0002694503	North America
North America|hCoV-19/USA/NY-NYUMC905/2020|EPI ISL 467398|B.1.1|USA|2020-04-28	North America|hCoV-19/USA/NMDOH-2020321832/2020|EPI ISL 542072|B.1|USA|2020-09-01	0.0005053757	North America
North America|hCoV-19/USA/CA-ALSR-1266/2020|EPI ISL 494466|B.1|USA|2020-04-28	North America|hCoV-19/USA/NMDOH-2020321832/2020|EPI ISL 542072|B.1|USA|2020-09-01	0.0002357604	North America
North America|hCoV-19/USA/TN-QDX-246/2020|EPI ISL 498737|B.1.370|USA|2020-04-28	North America|hCoV-19/USA/NMDOH-2020321832/2020|EPI ISL 542072|B.1|USA|2020-09-01	0.0005390706	North America
North America|hCoV-19/USA/TX-HMH-1518/2020|EPI ISL 542768|B.1.370|USA|2020-04-28	North America|hCoV-19/USA/NMDOH-2020321832/2020|EPI ISL 542072|B.1|USA|2020-09-01	0.0004379143	North America
North America|hCoV-19/USA/VA-DCLS-0360/2020|EPI ISL 516689|B.1.3|USA|2020-04-28	North America|hCoV-19/USA/NMDOH-2020321832/2020|EPI ISL 542072|B.1|USA|2020-09-01	0.0004716458	North America
North America|hCoV-19/USA/OR-PROV-128/2020|EPI ISL 482392|B.1|USA|2020-04-29	North America|hCoV-19/USA/NMDOH-2020321832/2020|EPI ISL 542072|B.1|USA|2020-09-01	0.0004042579	North America
North America|hCoV-19/USA/IL-QDX-248/2020|EPI ISL 498722|B.1.370|USA|2020-04-29	North America|hCoV-19/USA/NMDOH-2020321832/2020|EPI ISL 542072|B.1|USA|2020-09-01	0.0006401452	North America
North America|hCoV-19/USA/UT-02895/2020|EPI ISL 513686|B.1.5|USA|2020-04-29	North America|hCoV-19/USA/NMDOH-2020321832/2020|EPI ISL 542072|B.1|USA|2020-09-01	0.0003368211	North America
North America|hCoV-19/USA/LA-EVTL067/2020|EPI ISL 451228|B.1.265|USA|2020-04-29	North America|hCoV-19/USA/NMDOH-2020321832/2020|EPI ISL 542072|B.1|USA|2020-09-01	0.0003705279	North America
North America|hCoV-19/USA/CO-CSU-D1050-1/2020|EPI ISL 527426|B.1.5|USA|2020-04-29	North America|hCoV-19/USA/NMDOH-2020321832/2020|EPI ISL 542072|B.1|USA|2020-09-01	0.0002694503	North America
North America|hCoV-19/USA/CA-ALSR-1279/2020|EPI ISL 494476|B.1.5|USA|2020-04-30	North America|hCoV-19/USA/NMDOH-2020321832/2020|EPI ISL 542072|B.1|USA|2020-09-01	0.0003368421	North America
North America|hCoV-19/USA/NM-QDX-211/2020|EPI ISL 494534|B.1.5|USA|2020-04-30	North America|hCoV-19/USA/NMDOH-2020321832/2020|EPI ISL 542072|B.1|USA|2020-09-01	0.0002694378	North America
North America|hCoV-19/USA/CA-CZB-1113/2020|EPI ISL 444071|B.1.3|USA|2020-04-30	North America|hCoV-19/USA/NMDOH-2020321832/2020|EPI ISL 542072|B.1|USA|2020-09-01	0.0004379479	North America
North America|hCoV-19/USA/TX-HMH-1468/2020|EPI ISL 542740|B.1|USA|2020-04-30	North America|hCoV-19/USA/NMDOH-2020321832/2020|EPI ISL 542072|B.1|USA|2020-09-01	0.0003705451	North America
North America|hCoV-19/USA/TX-HMH-2305/2020|EPI ISL 545235|B.1|USA|2020-04-30	North America|hCoV-19/USA/NMDOH-2020321832/2020|EPI ISL 542072|B.1|USA|2020-09-01	0.0004042204	North America
North America|hCoV-19/USA/FL-BPHL-0246/2020|EPI ISL 480897|B.1.370|USA|2020-05-01	North America|hCoV-19/USA/NMDOH-2020321832/2020|EPI ISL 542072|B.1|USA|2020-09-01	0.0005053450	North America
North America|hCoV-19/USA/MN-MDH-1606/2020|EPI ISL 530202|B.1|USA|2020-05-01	North America|hCoV-19/USA/NMDOH-2020321832/2020|EPI ISL 542072|B.1|USA|2020-09-01	0.0004379276	North America
North America|hCoV-19/USA/LA-EVTL049/2020|EPI ISL 451210|B.1.265|USA|2020-05-01	North America|hCoV-19/USA/NMDOH-2020321832/2020|EPI ISL 542072|B.1|USA|2020-09-01	0.0004042204	North America
North America|hCoV-19/USA/CA-ALSR-1289/2020|EPI ISL 494482|B.1.5|USA|2020-05-01	North America|hCoV-19/USA/NMDOH-2020321832/2020|EPI ISL 542072|B.1|USA|2020-09-01	0.0002020702	North America
North America|hCoV-19/USA/LA-EVTL048/2020|EPI ISL 451209|B.1.265|USA|2020-05-01	North America|hCoV-19/USA/NMDOH-2020321832/2020|EPI ISL 542072|B.1|USA|2020-09-01	0.0003705279	North America
North America|hCoV-19/USA/TX-HMH-1435/2020|EPI ISL 542722|B.1.1|USA|2020-05-02	North America|hCoV-19/USA/NMDOH-2020321832/2020|EPI ISL 542072|B.1|USA|2020-09-01	0.0004379613	North America
North America|hCoV-19/USA/MN-CDC-6265/2020|EPI ISL 527688|B.1|USA|2020-05-02	North America|hCoV-19/USA/NMDOH-2020321832/2020|EPI ISL 542072|B.1|USA|2020-09-01	0.0004379276	North America
North America|hCoV-19/USA/TX-HMH-1441/2020|EPI ISL 542725|B.1|USA|2020-05-02	North America|hCoV-19/USA/NMDOH-2020321832/2020|EPI ISL 542072|B.1|USA|2020-09-01	0.0003031469	North America
North America|hCoV-19/USA/OR-PROV-137/2020|EPI ISL 482399|B.1|USA|2020-05-02	North America|hCoV-19/USA/NMDOH-2020321832/2020|EPI ISL 542072|B.1|USA|2020-09-01	0.0004042579	North America
North America|hCoV-19/USA/NV-NSPHL-A0145/2020|EPI ISL 515410|B.1|USA|2020-05-02	North America|hCoV-19/USA/NMDOH-2020321832/2020|EPI ISL 542072|B.1|USA|2020-09-01	0.0003368367	North America
North America|hCoV-19/USA/NV-NSPHL-A0147/2020|EPI ISL 515412|B.1|USA|2020-05-03	North America|hCoV-19/USA/NMDOH-2020321832/2020|EPI ISL 542072|B.1|USA|2020-09-01	0.0003368421	North America
North America|hCoV-19/USA/CA-ALSR-1580/2020|EPI ISL 494669|B.1|USA|2020-05-03	North America|hCoV-19/USA/NMDOH-2020321832/2020|EPI ISL 542072|B.1|USA|2020-09-01	0.0002694503	North America
North America|hCoV-19/USA/CA-ALSR-0753-IPL/2020|EPI ISL 483333|B.1.5|USA|2020-05-03	North America|hCoV-19/USA/NMDOH-2020321832/2020|EPI ISL 542072|B.1|USA|2020-09-01	0.0001683884	North America
North America|hCoV-19/USA/NE-11343/2020|EPI ISL 475209|B.1|USA|2020-05-03	North America|hCoV-19/USA/NMDOH-2020321832/2020|EPI ISL 542072|B.1|USA|2020-09-01	0.0005390870	North America
North America|hCoV-19/USA/VA-CDC-8005/2020|EPI ISL 540435|B.1.3|USA|2020-05-03	North America|hCoV-19/USA/NMDOH-2020321832/2020|EPI ISL 542072|B.1|USA|2020-09-01	0.0004716458	North America
North America|hCoV-19/USA/TX-HMH-2054/2020|EPI ISL 545090|B.1|USA|2020-05-04	North America|hCoV-19/USA/NMDOH-2020321832/2020|EPI ISL 542072|B.1|USA|2020-09-01	0.0002694542	North America
North America|hCoV-19/USA/WA-S1124/2020|EPI ISL 463614|B.1.124|USA|2020-05-04	North America|hCoV-19/USA/NMDOH-2020321832/2020|EPI ISL 542072|B.1|USA|2020-09-01	0.0004716382	North America
North America|hCoV-19/USA/CA-ALSR-0530-SAN/2020|EPI ISL 483204|B.1|USA|2020-05-04	North America|hCoV-19/USA/NMDOH-2020321832/2020|EPI ISL 542072|B.1|USA|2020-09-01	0.0003705451	North America
North America|hCoV-19/USA/MN-CDC-6508/2020|EPI ISL 527714|B.1|USA|2020-05-04	North America|hCoV-19/USA/NMDOH-2020321832/2020|EPI ISL 542072|B.1|USA|2020-09-01	0.0003368523	North America
North America|hCoV-19/USA/CA-ALSR-1268/2020|EPI ISL 494468|B.1|USA|2020-05-04	North America|hCoV-19/USA/NMDOH-2020321832/2020|EPI ISL 542072|B.1|USA|2020-09-01	0.0003368367	North America
North America|hCoV-19/USA/CA-ALSR-1410/2020|EPI ISL 494586|B.1|USA|2020-05-05	North America|hCoV-19/USA/NMDOH-2020321832/2020|EPI ISL 542072|B.1|USA|2020-09-01	0.0002357604	North America
North America|hCoV-19/USA/WA-S1148/2020|EPI ISL 463638|B.1.124|USA|2020-05-05	North America|hCoV-19/USA/NMDOH-2020321832/2020|EPI ISL 542072|B.1|USA|2020-09-01	0.0005053522	North America
North America|hCoV-19/USA/VA-DCLS-0462/2020|EPI ISL 477671|B.1|USA|2020-05-05	North America|hCoV-19/USA/NMDOH-2020321832/2020|EPI ISL 542072|B.1|USA|2020-09-01	0.0003705451	North America
North America|hCoV-19/USA/SC-DHEC-0180/2020|EPI ISL 529186|B.1.370|USA|2020-05-05	North America|hCoV-19/USA/NMDOH-2020321832/2020|EPI ISL 542072|B.1|USA|2020-09-01	0.0005053061	North America
North America|hCoV-19/USA/VA-DCLS-0451/2020|EPI ISL 477664|B.1|USA|2020-05-05	North America|hCoV-19/USA/NMDOH-2020321832/2020|EPI ISL 542072|B.1|USA|2020-09-01	0.0004717115	North America
North America|hCoV-19/USA/UT-CDC-9782/2020|EPI ISL 509709|B.1|USA|2020-05-06	North America|hCoV-19/USA/NMDOH-2020321832/2020|EPI ISL 542072|B.1|USA|2020-09-01	0.0004042016	North America
North America|hCoV-19/USA/VA-DCLS-0466/2020|EPI ISL 477672|B.1.9|USA|2020-05-06	North America|hCoV-19/USA/NMDOH-2020321832/2020|EPI ISL 542072|B.1|USA|2020-09-01	0.0005053296	North America
North America|hCoV-19/USA/WA-S1184/2020|EPI ISL 463674|B.1|USA|2020-05-06	North America|hCoV-19/USA/NMDOH-2020321832/2020|EPI ISL 542072|B.1|USA|2020-09-01	0.0004042392	North America
North America|hCoV-19/USA/VA-DCLS-0469/2020|EPI ISL 526777|B.1|USA|2020-05-06	North America|hCoV-19/USA/NMDOH-2020321832/2020|EPI ISL 542072|B.1|USA|2020-09-01	0.0003368367	North America
North America|hCoV-19/USA/VA-DCLS-0468/2020|EPI ISL 526776|B.1.9|USA|2020-05-06	North America|hCoV-19/USA/NMDOH-2020321832/2020|EPI ISL 542072|B.1|USA|2020-09-01	0.0005727301	North America
North America|hCoV-19/USA/LA-EVTL119/2020|EPI ISL 451280|B.1.265|USA|2020-05-07	North America|hCoV-19/USA/NMDOH-2020321832/2020|EPI ISL 542072|B.1|USA|2020-09-01	0.0004379143	North America
North America|hCoV-19/USA/WI-UW-842/2020|EPI ISL 509849|B.1|USA|2020-05-07	North America|hCoV-19/USA/NMDOH-2020321832/2020|EPI ISL 542072|B.1|USA|2020-09-01	0.0005054829	North America
North America|hCoV-19/USA/CA-ALSR-1390/2020|EPI ISL 494579|B.1.5|USA|2020-05-07	North America|hCoV-19/USA/NMDOH-2020321832/2020|EPI ISL 542072|B.1|USA|2020-09-01	0.0002020795	North America
North America|hCoV-19/USA/TX-HMH-2040/2020|EPI ISL 545079|B.1|USA|2020-05-07	North America|hCoV-19/USA/NMDOH-2020321832/2020|EPI ISL 542072|B.1|USA|2020-09-01	0.0003705279	North America
North America|hCoV-19/USA/FL-BPHL-1468/2020|EPI ISL 549250|B.1.1|USA|2020-05-08	North America|hCoV-19/USA/NMDOH-2020321832/2020|EPI ISL 542072|B.1|USA|2020-09-01	0.0003705676	North America
North America|hCoV-19/USA/LA-EVTL098/2020|EPI ISL 451259|B.1.265|USA|2020-05-08	North America|hCoV-19/USA/NMDOH-2020321832/2020|EPI ISL 542072|B.1|USA|2020-09-01	0.0004042204	North America
North America|hCoV-19/USA/LA-EVTL081/2020|EPI ISL 451242|B.1.370|USA|2020-05-08	North America|hCoV-19/USA/NMDOH-2020321832/2020|EPI ISL 542072|B.1|USA|2020-09-01	0.0004716314	North America
North America|hCoV-19/USA/MN-MDH-1636/2020|EPI ISL 539830|B.1|USA|2020-05-08	North America|hCoV-19/USA/NMDOH-2020321832/2020|EPI ISL 542072|B.1|USA|2020-09-01	0.0004379753	North America
North America|hCoV-19/USA/OR-PROV-168/2020|EPI ISL 482419|B.54|USA|2020-05-08	North America|hCoV-19/USA/NMDOH-2020321832/2020|EPI ISL 542072|B.1|USA|2020-09-01	0.0005053604	North America
North America|hCoV-19/USA/TX-HMH-2081/2020|EPI ISL 545110|B.1.265|USA|2020-05-09	North America|hCoV-19/USA/NMDOH-2020321832/2020|EPI ISL 542072|B.1|USA|2020-09-01	0.0004042204	North America
North America|hCoV-19/USA/CA-CZB-1499/2020|EPI ISL 468448|B.1|USA|2020-05-09	North America|hCoV-19/USA/NMDOH-2020321832/2020|EPI ISL 542072|B.1|USA|2020-09-01	0.0003705451	North America
North America|hCoV-19/USA/UT-03305/2020|EPI ISL 493020|B.1.370|USA|2020-05-09	North America|hCoV-19/USA/NMDOH-2020321832/2020|EPI ISL 542072|B.1|USA|2020-09-01	0.0006072487	North America
North America|hCoV-19/USA/TX-HMH-2068/2020|EPI ISL 545101|B.1.1|USA|2020-05-09	North America|hCoV-19/USA/NMDOH-2020321832/2020|EPI ISL 542072|B.1|USA|2020-09-01	0.0003705676	North America
North America|hCoV-19/USA/CA-ALSR-0563-SAN/2020|EPI ISL 483225|B.1.5|USA|2020-05-10	North America|hCoV-19/USA/NMDOH-2020321832/2020|EPI ISL 542072|B.1|USA|2020-09-01	0.0002020701	North America
North America|hCoV-19/USA/NY-NYUMC891/2020|EPI ISL 467384|B.1|USA|2020-05-10	North America|hCoV-19/USA/NMDOH-2020321832/2020|EPI ISL 542072|B.1|USA|2020-09-01	0.0003368367	North America
North America|hCoV-19/USA/WI-GMF-M00001/2020|EPI ISL 455573|B.1.3|USA|2020-05-10	North America|hCoV-19/USA/NMDOH-2020321832/2020|EPI ISL 542072|B.1|USA|2020-09-01	0.0004716239	North America
North America|hCoV-19/USA/AL-SV107V1/2020|EPI ISL 509428|B.1|USA|2020-05-10	North America|hCoV-19/USA/NMDOH-2020321832/2020|EPI ISL 542072|B.1|USA|2020-09-01	0.0004716382	North America
North America|hCoV-19/USA/WA-S1476/2020|EPI ISL 495651|B.1|USA|2020-05-11	North America|hCoV-19/USA/NMDOH-2020321832/2020|EPI ISL 542072|B.1|USA|2020-09-01	0.0004379346	North America
North America|hCoV-19/USA/VA-DCLS-0486/2020|EPI ISL 526793|B.1|USA|2020-05-11	North America|hCoV-19/USA/NMDOH-2020321832/2020|EPI ISL 542072|B.1|USA|2020-09-01	0.0003368367	North America
North America|hCoV-19/USA/TX-HMH-2279/2020|EPI ISL 545221|B.1.1|USA|2020-05-11	North America|hCoV-19/USA/NMDOH-2020321832/2020|EPI ISL 542072|B.1|USA|2020-09-01	0.0004379613	North America
North America|hCoV-19/USA/CA-CZB-1520/2020|EPI ISL 468466|B.1|USA|2020-05-11	North America|hCoV-19/USA/NMDOH-2020321832/2020|EPI ISL 542072|B.1|USA|2020-09-01	0.0003705451	North America
North America|hCoV-19/USA/VA-DCLS-0485/2020|EPI ISL 526792|B.1|USA|2020-05-11	North America|hCoV-19/USA/NMDOH-2020321832/2020|EPI ISL 542072|B.1|USA|2020-09-01	0.0003368523	North America
North America|hCoV-19/USA/OR-PROV-175/2020|EPI ISL 482425|B.1.3|USA|2020-05-12	North America|hCoV-19/USA/NMDOH-2020321832/2020|EPI ISL 542072|B.1|USA|2020-09-01	0.0006065819	North America
North America|hCoV-19/USA/AL-P44e/2020|EPI ISL 509424|B.1.370|USA|2020-05-12	North America|hCoV-19/USA/NMDOH-2020321832/2020|EPI ISL 542072|B.1|USA|2020-09-01	0.0005390792	North America
North America|hCoV-19/USA/VA-DCLS-0891/2020|EPI ISL 516678|B.1|USA|2020-05-12	North America|hCoV-19/USA/NMDOH-2020321832/2020|EPI ISL 542072|B.1|USA|2020-09-01	0.0003705391	North America
North America|hCoV-19/USA/WA-S1276/2020|EPI ISL 495726|B.1.1|USA|2020-05-12	North America|hCoV-19/USA/NMDOH-2020321832/2020|EPI ISL 542072|B.1|USA|2020-09-01	0.0004716602	North America
North America|hCoV-19/USA/FL-BPHL-0282/2020|EPI ISL 480933|B.1|USA|2020-05-13	North America|hCoV-19/USA/NMDOH-2020321832/2020|EPI ISL 542072|B.1|USA|2020-09-01	0.0005053215	North America
North America|hCoV-19/USA/VA-DCLS-0380/2020|EPI ISL 463136|B.1.3|USA|2020-05-13	North America|hCoV-19/USA/NMDOH-2020321832/2020|EPI ISL 542072|B.1|USA|2020-09-01	0.0005727741	North America
North America|hCoV-19/USA/VA-DCLS-0899/2020|EPI ISL 516684|B.1.1|USA|2020-05-13	North America|hCoV-19/USA/NMDOH-2020321832/2020|EPI ISL 542072|B.1|USA|2020-09-01	0.0004379746	North America
North America|hCoV-19/USA/CO-CSU-E0462-2/2020|EPI ISL 527480|B.1.315|USA|2020-05-13	North America|hCoV-19/USA/NMDOH-2020321832/2020|EPI ISL 542072|B.1|USA|2020-09-01	0.0004379683	North America
North America|hCoV-19/USA/OR-PROV-183/2020|EPI ISL 482431|B.1|USA|2020-05-14	North America|hCoV-19/USA/NMDOH-2020321832/2020|EPI ISL 542072|B.1|USA|2020-09-01	0.0004042579	North America
North America|hCoV-19/USA/FL-BPHL-0294/2020|EPI ISL 480945|B.1.370|USA|2020-05-14	North America|hCoV-19/USA/NMDOH-2020321832/2020|EPI ISL 542072|B.1|USA|2020-09-01	0.0005053450	North America
North America|hCoV-19/USA/OR-PROV-187/2020|EPI ISL 482435|B.1.124|USA|2020-05-14	North America|hCoV-19/USA/NMDOH-2020321832/2020|EPI ISL 542072|B.1|USA|2020-09-01	0.0004042515	North America
North America|hCoV-19/USA/TX-HMH-1819/2020|EPI ISL 542862|B.1.1|USA|2020-05-14	North America|hCoV-19/USA/NMDOH-2020321832/2020|EPI ISL 542072|B.1|USA|2020-09-01	0.0004379409	North America
North America|hCoV-19/USA/FL-BPHL-0297/2020|EPI ISL 480948|B.1.370|USA|2020-05-15	North America|hCoV-19/USA/NMDOH-2020321832/2020|EPI ISL 542072|B.1|USA|2020-09-01	0.0005390455	North America
North America|hCoV-19/USA/NV-NSPHL-A0164/2020|EPI ISL 515426|B.1|USA|2020-05-15	North America|hCoV-19/USA/NMDOH-2020321832/2020|EPI ISL 542072|B.1|USA|2020-09-01	0.0003368367	North America
North America|hCoV-19/USA/FL-BPHL-0293/2020|EPI ISL 480944|B.1|USA|2020-05-15	North America|hCoV-19/USA/NMDOH-2020321832/2020|EPI ISL 542072|B.1|USA|2020-09-01	0.0004379550	North America
North America|hCoV-19/USA/TX-HMH-2233/2020|EPI ISL 545193|B.1.1|USA|2020-05-15	North America|hCoV-19/USA/NMDOH-2020321832/2020|EPI ISL 542072|B.1|USA|2020-09-01	0.0003705504	North America
North America|hCoV-19/USA/OR-PROV-192/2020|EPI ISL 482437|B.1.3|USA|2020-05-16	North America|hCoV-19/USA/NMDOH-2020321832/2020|EPI ISL 542072|B.1|USA|2020-09-01	0.0005390706	North America
North America|hCoV-19/USA/NV-NSPHL-A0165/2020|EPI ISL 515427|B.1.265|USA|2020-05-16	North America|hCoV-19/USA/NMDOH-2020321832/2020|EPI ISL 542072|B.1|USA|2020-09-01	0.0003705279	North America
North America|hCoV-19/USA/TX-HMH-1758/2020|EPI ISL 542818|B.1.3|USA|2020-05-16	North America|hCoV-19/USA/NMDOH-2020321832/2020|EPI ISL 542072|B.1|USA|2020-09-01	0.0005053684	North America
North America|hCoV-19/USA/TX-HMH-1796/2020|EPI ISL 542845|B.1.1|USA|2020-05-16	North America|hCoV-19/USA/NMDOH-2020321832/2020|EPI ISL 542072|B.1|USA|2020-09-01	0.0003705504	North America
North America|hCoV-19/USA/MN-MDH-1207/2020|EPI ISL 477296|B.1|USA|2020-05-16	North America|hCoV-19/USA/NMDOH-2020321832/2020|EPI ISL 542072|B.1|USA|2020-09-01	0.0004379346	North America
North America|hCoV-19/USA/UT-08709/2020|EPI ISL 524767|B.1.255|USA|2020-05-17	North America|hCoV-19/USA/NMDOH-2020321832/2020|EPI ISL 542072|B.1|USA|2020-09-01	0.0003368523	North America
North America|hCoV-19/USA/TX-HMH-1778/2020|EPI ISL 542833|B.1.370|USA|2020-05-17	North America|hCoV-19/USA/NMDOH-2020321832/2020|EPI ISL 542072|B.1|USA|2020-09-01	0.0005053062	North America
North America|hCoV-19/USA/TX-HMH-1991/2020|EPI ISL 545056|B.1.1|USA|2020-05-17	North America|hCoV-19/USA/NMDOH-2020321832/2020|EPI ISL 542072|B.1|USA|2020-09-01	0.0004042450	North America
North America|hCoV-19/USA/OR-PROV-193/2020|EPI ISL 482438|B.1.3|USA|2020-05-17	North America|hCoV-19/USA/NMDOH-2020321832/2020|EPI ISL 542072|B.1|USA|2020-09-01	0.0005053685	North America
North America|hCoV-19/USA/TX-HMH-2005/2020|EPI ISL 545064|B.1.370|USA|2020-05-18	North America|hCoV-19/USA/NMDOH-2020321832/2020|EPI ISL 542072|B.1|USA|2020-09-01	0.0003705279	North America
North America|hCoV-19/USA/VA-DCLS-0310/2020|EPI ISL 463113|B.1.1|USA|2020-05-18	North America|hCoV-19/USA/NMDOH-2020321832/2020|EPI ISL 542072|B.1|USA|2020-09-01	0.0006065528	North America
North America|hCoV-19/USA/VA-DCLS-0304/2020|EPI ISL 463107|B.1.1|USA|2020-05-18	North America|hCoV-19/USA/NMDOH-2020321832/2020|EPI ISL 542072|B.1|USA|2020-09-01	0.0005391111	North America
North America|hCoV-19/USA/CA-ALSR-1753/2020|EPI ISL 512166|B.1|USA|2020-05-18	North America|hCoV-19/USA/NMDOH-2020321832/2020|EPI ISL 542072|B.1|USA|2020-09-01	0.0002357714	North America
North America|hCoV-19/USA/CA-ALSR-1638/2020|EPI ISL 494706|B.1|USA|2020-05-19	North America|hCoV-19/USA/NMDOH-2020321832/2020|EPI ISL 542072|B.1|USA|2020-09-01	0.0004716095	North America
North America|hCoV-19/USA/CA-SR0463/2020|EPI ISL 467984|B.1.5|USA|2020-05-19	North America|hCoV-19/USA/NMDOH-2020321832/2020|EPI ISL 542072|B.1|USA|2020-09-01	0.0002357533	North America
North America|hCoV-19/USA/NV-NSPHL-A0180/2020|EPI ISL 515437|B.1.5|USA|2020-05-19	North America|hCoV-19/USA/NMDOH-2020321832/2020|EPI ISL 542072|B.1|USA|2020-09-01	0.0002694542	North America
North America|hCoV-19/USA/UT-08629/2020|EPI ISL 524367|B.1.370|USA|2020-05-19	North America|hCoV-19/USA/NMDOH-2020321832/2020|EPI ISL 542072|B.1|USA|2020-09-01	0.0005727915	North America
North America|hCoV-19/Canada/ON-UHTC 0123/2020|EPI ISL 526268|B.1.1|Canada|2020-05-20	North America|hCoV-19/USA/NMDOH-2020321832/2020|EPI ISL 542072|B.1|USA|2020-09-01	0.0005053758	North America
North America|hCoV-19/USA/UT-08527/2020|EPI ISL 524290|B.1|USA|2020-05-20	North America|hCoV-19/USA/NMDOH-2020321832/2020|EPI ISL 542072|B.1|USA|2020-09-01	0.0002694460	North America
North America|hCoV-19/USA/UT-08387/2020|EPI ISL 524170|B.1.370|USA|2020-05-20	North America|hCoV-19/USA/NMDOH-2020321832/2020|EPI ISL 542072|B.1|USA|2020-09-01	0.0005390620	North America
North America|hCoV-19/USA/CA-ALSR-1866/2020|EPI ISL 512212|B.1.5|USA|2020-05-20	North America|hCoV-19/USA/NMDOH-2020321832/2020|EPI ISL 542072|B.1|USA|2020-09-01	0.0002357752	North America
North America|hCoV-19/USA/VA-DCLS-0948/2020|EPI ISL 522805|B.1|USA|2020-05-21	North America|hCoV-19/USA/NMDOH-2020321832/2020|EPI ISL 542072|B.1|USA|2020-09-01	0.0004379346	North America
North America|hCoV-19/USA/CA-CZB-2148/2020|EPI ISL 486365|B.1.3|USA|2020-05-21	North America|hCoV-19/USA/NMDOH-2020321832/2020|EPI ISL 542072|B.1|USA|2020-09-01	0.0004716239	North America
North America|hCoV-19/USA/MN-MDH-1588/2020|EPI ISL 530184|B.1|USA|2020-05-21	North America|hCoV-19/USA/NMDOH-2020321832/2020|EPI ISL 542072|B.1|USA|2020-09-01	0.0004379479	North America
North America|hCoV-19/USA/CA-ALSR-1739/2020|EPI ISL 512160|B.1|USA|2020-05-21	North America|hCoV-19/USA/NMDOH-2020321832/2020|EPI ISL 542072|B.1|USA|2020-09-01	0.0004716752	North America
North America|hCoV-19/USA/CA-ALSR-1756/2020|EPI ISL 512167|B.1.5|USA|2020-05-21	North America|hCoV-19/USA/NMDOH-2020321832/2020|EPI ISL 542072|B.1|USA|2020-09-01	0.0002020702	North America
North America|hCoV-19/USA/TX-HMH-2162/2020|EPI ISL 545153|B.1|USA|2020-05-22	North America|hCoV-19/USA/NMDOH-2020321832/2020|EPI ISL 542072|B.1|USA|2020-09-01	0.0004379683	North America
North America|hCoV-19/USA/WI-UW-835/2020|EPI ISL 509842|B.1|USA|2020-05-22	North America|hCoV-19/USA/NMDOH-2020321832/2020|EPI ISL 542072|B.1|USA|2020-09-01	0.0005055056	North America
North America|hCoV-19/USA/UT-08456/2020|EPI ISL 524228|B.1.370|USA|2020-05-22	North America|hCoV-19/USA/NMDOH-2020321832/2020|EPI ISL 542072|B.1|USA|2020-09-01	0.0005390706	North America
North America|hCoV-19/USA/TX-HMH-2170/2020|EPI ISL 545159|B.1.370|USA|2020-05-22	North America|hCoV-19/USA/NMDOH-2020321832/2020|EPI ISL 542072|B.1|USA|2020-09-01	0.0004716239	North America
North America|hCoV-19/USA/UT-UPHL-2008831/2020|EPI ISL 524851|B.1.370|USA|2020-05-23	North America|hCoV-19/USA/NMDOH-2020321832/2020|EPI ISL 542072|B.1|USA|2020-09-01	0.0005390620	North America
North America|hCoV-19/USA/TX-HMH-2189/2020|EPI ISL 545171|B.1.1|USA|2020-05-23	North America|hCoV-19/USA/NMDOH-2020321832/2020|EPI ISL 542072|B.1|USA|2020-09-01	0.0004716821	North America
North America|hCoV-19/USA/MD-MDH-0098/2020|EPI ISL 522833|B.1|USA|2020-05-23	North America|hCoV-19/USA/NMDOH-2020321832/2020|EPI ISL 542072|B.1|USA|2020-09-01	0.0004042450	North America
North America|hCoV-19/Canada/ON-UHTC-0175/2020|EPI ISL 569973|B.1.1|Canada|2020-05-23	North America|hCoV-19/USA/NMDOH-2020321832/2020|EPI ISL 542072|B.1|USA|2020-09-01	0.0004716602	North America
North America|hCoV-19/USA/TX-HMH-2253/2020|EPI ISL 545206|B.1.370|USA|2020-05-24	North America|hCoV-19/USA/NMDOH-2020321832/2020|EPI ISL 542072|B.1|USA|2020-09-01	0.0005390369	North America
North America|hCoV-19/USA/VA-DCLS-0498/2020|EPI ISL 485815|B.1|USA|2020-05-24	North America|hCoV-19/USA/NMDOH-2020321832/2020|EPI ISL 542072|B.1|USA|2020-09-01	0.0005054073	North America
North America|hCoV-19/USA/UT-08617/2020|EPI ISL 524358|B.1|USA|2020-05-24	North America|hCoV-19/USA/NMDOH-2020321832/2020|EPI ISL 542072|B.1|USA|2020-09-01	0.0003368313	North America
North America|hCoV-19/USA/MD-MDH-0088/2020|EPI ISL 522824|B.1|USA|2020-05-24	North America|hCoV-19/USA/NMDOH-2020321832/2020|EPI ISL 542072|B.1|USA|2020-09-01	0.0003707324	North America
North America|hCoV-19/USA/VA-DCLS-0494/2020|EPI ISL 485814|B.1|USA|2020-05-24	North America|hCoV-19/USA/NMDOH-2020321832/2020|EPI ISL 542072|B.1|USA|2020-09-01	0.0004717039	North America
North America|hCoV-19/USA/WA-S1536/2020|EPI ISL 495962|B.1.124|USA|2020-05-25	North America|hCoV-19/USA/NMDOH-2020321832/2020|EPI ISL 542072|B.1|USA|2020-09-01	0.0004379409	North America
North America|hCoV-19/USA/MI-MDHHS-SC20926/2020|EPI ISL 476062|B.1|USA|2020-05-25	North America|hCoV-19/USA/NMDOH-2020321832/2020|EPI ISL 542072|B.1|USA|2020-09-01	0.0003368367	North America
North America|hCoV-19/USA/UT-UPHL-2008799/2020|EPI ISL 524825|B.1|USA|2020-05-25	North America|hCoV-19/USA/NMDOH-2020321832/2020|EPI ISL 542072|B.1|USA|2020-09-01	0.0003705279	North America
North America|hCoV-19/USA/TX-HMH-2389/2020|EPI ISL 545281|B.1.1|USA|2020-05-25	North America|hCoV-19/USA/NMDOH-2020321832/2020|EPI ISL 542072|B.1|USA|2020-09-01	0.0004379409	North America
North America|hCoV-19/USA/TX-HMH-2425/2020|EPI ISL 545306|B.1.1|USA|2020-05-26	North America|hCoV-19/USA/NMDOH-2020321832/2020|EPI ISL 542072|B.1|USA|2020-09-01	0.0003705504	North America
North America|hCoV-19/USA/FL-BPHL-0815/2020|EPI ISL 514161|B.1|USA|2020-05-26	North America|hCoV-19/USA/NMDOH-2020321832/2020|EPI ISL 542072|B.1|USA|2020-09-01	0.0005727567	North America
North America|hCoV-19/USA/WI-UW-817/2020|EPI ISL 509824|B.1|USA|2020-05-26	North America|hCoV-19/USA/NMDOH-2020321832/2020|EPI ISL 542072|B.1|USA|2020-09-01	0.0003368523	North America
North America|hCoV-19/USA/WA-S1562/2020|EPI ISL 495988|B.1|USA|2020-05-26	North America|hCoV-19/USA/NMDOH-2020321832/2020|EPI ISL 542072|B.1|USA|2020-09-01	0.0005053684	North America
North America|hCoV-19/USA/TX-HMH-2403/2020|EPI ISL 545290|B.1|USA|2020-05-26	North America|hCoV-19/USA/NMDOH-2020321832/2020|EPI ISL 542072|B.1|USA|2020-09-01	0.0003368367	North America
North America|hCoV-19/USA/NV-NSPHL-A0202/2020|EPI ISL 515456|B.1|USA|2020-05-27	North America|hCoV-19/USA/NMDOH-2020321832/2020|EPI ISL 542072|B.1|USA|2020-09-01	0.0003705451	North America
North America|hCoV-19/USA/WA-S1647/2020|EPI ISL 496073|B.1|USA|2020-05-27	North America|hCoV-19/USA/NMDOH-2020321832/2020|EPI ISL 542072|B.1|USA|2020-09-01	0.0003705279	North America
North America|hCoV-19/USA/WA-S1635/2020|EPI ISL 496061|B.1|USA|2020-05-27	North America|hCoV-19/USA/NMDOH-2020321832/2020|EPI ISL 542072|B.1|USA|2020-09-01	0.0003705451	North America
North America|hCoV-19/USA/WA-S1634/2020|EPI ISL 496060|B.1|USA|2020-05-27	North America|hCoV-19/USA/NMDOH-2020321832/2020|EPI ISL 542072|B.1|USA|2020-09-01	0.0003368367	North America
North America|hCoV-19/USA/WA-S1638/2020|EPI ISL 496064|B.1|USA|2020-05-27	North America|hCoV-19/USA/NMDOH-2020321832/2020|EPI ISL 542072|B.1|USA|2020-09-01	0.0003705391	North America
North America|hCoV-19/USA/MN-MDH-1583/2020|EPI ISL 530179|B.1.3|USA|2020-05-28	North America|hCoV-19/USA/NMDOH-2020321832/2020|EPI ISL 542072|B.1|USA|2020-09-01	0.0005727475	North America
North America|hCoV-19/USA/TX-HMH-2474/2020|EPI ISL 545331|B.1.255|USA|2020-05-28	North America|hCoV-19/USA/NMDOH-2020321832/2020|EPI ISL 542072|B.1|USA|2020-09-01	0.0004716458	North America
North America|hCoV-19/USA/TX-HMH-2482/2020|EPI ISL 545334|B.1.1|USA|2020-05-28	North America|hCoV-19/USA/NMDOH-2020321832/2020|EPI ISL 542072|B.1|USA|2020-09-01	0.0004716820	North America
North America|hCoV-19/USA/VA-DCLS-0997/2020|EPI ISL 526899|B.1|USA|2020-05-28	North America|hCoV-19/USA/NMDOH-2020321832/2020|EPI ISL 542072|B.1|USA|2020-09-01	0.0004379683	North America
North America|hCoV-19/USA/UT-UPHL-2008928/2020|EPI ISL 525033|B.1|USA|2020-05-28	North America|hCoV-19/USA/NMDOH-2020321832/2020|EPI ISL 542072|B.1|USA|2020-09-01	0.0003705278	North America
North America|hCoV-19/USA/TX-HMH-2465/2020|EPI ISL 545325|B.1|USA|2020-05-29	North America|hCoV-19/USA/NMDOH-2020321832/2020|EPI ISL 542072|B.1|USA|2020-09-01	0.0005053757	North America
North America|hCoV-19/USA/UT-UPHL-2008806/2020|EPI ISL 524832|B.1.370|USA|2020-05-29	North America|hCoV-19/USA/NMDOH-2020321832/2020|EPI ISL 542072|B.1|USA|2020-09-01	0.0005390870	North America
North America|hCoV-19/USA/MD-MDH-0125/2020|EPI ISL 529167|B.1|USA|2020-05-29	North America|hCoV-19/USA/NMDOH-2020321832/2020|EPI ISL 542072|B.1|USA|2020-09-01	0.0004042579	North America
North America|hCoV-19/USA/FL-BPHL-0551/2020|EPI ISL 508754|B.1.370|USA|2020-05-29	North America|hCoV-19/USA/NMDOH-2020321832/2020|EPI ISL 542072|B.1|USA|2020-09-01	0.0006401555	North America
North America|hCoV-19/USA/WA-S1660/2020|EPI ISL 496086|B.1.1|USA|2020-05-29	North America|hCoV-19/USA/NMDOH-2020321832/2020|EPI ISL 542072|B.1|USA|2020-09-01	0.0004042761	North America
North America|hCoV-19/USA/TX-HMH-3016/2020|EPI ISL 543936|B.1.1|USA|2020-05-30	North America|hCoV-19/USA/NMDOH-2020321832/2020|EPI ISL 542072|B.1|USA|2020-09-01	0.0004042825	North America
North America|hCoV-19/USA/TX-HMH-3032/2020|EPI ISL 543946|B.1.370|USA|2020-05-30	North America|hCoV-19/USA/NMDOH-2020321832/2020|EPI ISL 542072|B.1|USA|2020-09-01	0.0004716095	North America
North America|hCoV-19/USA/TX-HMH-2342/2020|EPI ISL 545255|B.1.370|USA|2020-05-30	North America|hCoV-19/USA/NMDOH-2020321832/2020|EPI ISL 542072|B.1|USA|2020-09-01	0.0005728181	North America
North America|hCoV-19/USA/TX-HMH-3033/2020|EPI ISL 543947|B.1|USA|2020-05-30	North America|hCoV-19/USA/NMDOH-2020321832/2020|EPI ISL 542072|B.1|USA|2020-09-01	0.0005053215	North America
North America|hCoV-19/USA/TX-HMH-3011/2020|EPI ISL 543931|B.1.1|USA|2020-05-30	North America|hCoV-19/USA/NMDOH-2020321832/2020|EPI ISL 542072|B.1|USA|2020-09-01	0.0004716820	North America
North America|hCoV-19/USA/TX-HMH-2434/2020|EPI ISL 545307|B.1|USA|2020-05-31	North America|hCoV-19/USA/NMDOH-2020321832/2020|EPI ISL 542072|B.1|USA|2020-09-01	0.0004042579	North America
North America|hCoV-19/USA/TX-HMH-2319/2020|EPI ISL 545241|B.1.1|USA|2020-05-31	North America|hCoV-19/USA/NMDOH-2020321832/2020|EPI ISL 542072|B.1|USA|2020-09-01	0.0003368572	North America
North America|hCoV-19/Canada/ON-UHTC 0139/2020|EPI ISL 526275|B.1.1|Canada|2020-05-31	North America|hCoV-19/USA/NMDOH-2020321832/2020|EPI ISL 542072|B.1|USA|2020-09-01	0.0004379613	North America
North America|hCoV-19/USA/CA-UCLA-30/2020|EPI ISL 537563|B.1|USA|2020-05-31	North America|hCoV-19/USA/NMDOH-2020321832/2020|EPI ISL 542072|B.1|USA|2020-09-01	0.0005391198	North America
North America|hCoV-19/USA/TX-HMH-2993/2020|EPI ISL 543917|B.1.265|USA|2020-05-31	North America|hCoV-19/USA/NMDOH-2020321832/2020|EPI ISL 542072|B.1|USA|2020-09-01	0.0004042204	North America
North America|hCoV-19/USA/UT-UPHL-2008777/2020|EPI ISL 524808|B.1.370|USA|2020-06-01	North America|hCoV-19/USA/NMDOH-2020321832/2020|EPI ISL 542072|B.1|USA|2020-09-01	0.0005053920	North America
North America|hCoV-19/USA/TX-HMH-2543/2020|EPI ISL 545373|B.1.370|USA|2020-06-01	North America|hCoV-19/USA/NMDOH-2020321832/2020|EPI ISL 542072|B.1|USA|2020-09-01	0.0004716677	North America
North America|hCoV-19/USA/WA-S1728/2020|EPI ISL 496154|B.1.1|USA|2020-06-01	North America|hCoV-19/USA/NMDOH-2020321832/2020|EPI ISL 542072|B.1|USA|2020-09-01	0.0004379613	North America
North America|hCoV-19/USA/TX-HMH-2567/2020|EPI ISL 545392|B.1|USA|2020-06-01	North America|hCoV-19/USA/NMDOH-2020321832/2020|EPI ISL 542072|B.1|USA|2020-09-01	0.0005053603	North America
North America|hCoV-19/USA/UT-UPHL-2008832/2020|EPI ISL 524852|B.1.370|USA|2020-06-01	North America|hCoV-19/USA/NMDOH-2020321832/2020|EPI ISL 542072|B.1|USA|2020-09-01	0.0005390870	North America
North America|hCoV-19/USA/CA-IGI-0075/2020|EPI ISL 511829|B.1.3|USA|2020-06-02	North America|hCoV-19/USA/NMDOH-2020321832/2020|EPI ISL 542072|B.1|USA|2020-09-01	0.0006739964	North America
North America|hCoV-19/USA/CA-CDC-4684/2020|EPI ISL 535662|B.1|USA|2020-06-02	North America|hCoV-19/USA/NMDOH-2020321832/2020|EPI ISL 542072|B.1|USA|2020-09-01	0.0005727741	North America
North America|hCoV-19/USA/WA-S1802/2020|EPI ISL 496228|B.1|USA|2020-06-02	North America|hCoV-19/USA/NMDOH-2020321832/2020|EPI ISL 542072|B.1|USA|2020-09-01	0.0004042392	North America
North America|hCoV-19/USA/NV-NSPHL-A0206/2020|EPI ISL 515460|B.1|USA|2020-06-02	North America|hCoV-19/USA/NMDOH-2020321832/2020|EPI ISL 542072|B.1|USA|2020-09-01	0.0004379683	North America
North America|hCoV-19/USA/CA-IGI-0050/2020|EPI ISL 511805|B.1|USA|2020-06-02	North America|hCoV-19/USA/NMDOH-2020321832/2020|EPI ISL 542072|B.1|USA|2020-09-01	0.0004042392	North America
North America|hCoV-19/USA/VA-DCLS-1017/2020|EPI ISL 526907|B.1.1|USA|2020-06-03	North America|hCoV-19/USA/NMDOH-2020321832/2020|EPI ISL 542072|B.1|USA|2020-09-01	0.0007076119	North America
North America|hCoV-19/USA/TX-HMH-2768/2020|EPI ISL 545541|B.1.265|USA|2020-06-03	North America|hCoV-19/USA/NMDOH-2020321832/2020|EPI ISL 542072|B.1|USA|2020-09-01	0.0003705279	North America
North America|hCoV-19/USA/WA-S1816/2020|EPI ISL 496242|B.1.124|USA|2020-06-03	North America|hCoV-19/USA/NMDOH-2020321832/2020|EPI ISL 542072|B.1|USA|2020-09-01	0.0004379276	North America
North America|hCoV-19/USA/WA-S1938/2020|EPI ISL 497366|B.1.124|USA|2020-06-03	North America|hCoV-19/USA/NMDOH-2020321832/2020|EPI ISL 542072|B.1|USA|2020-09-01	0.0005390620	North America
North America|hCoV-19/USA/WI-GMF-05143/2020|EPI ISL 471145|B.1.3|USA|2020-06-03	North America|hCoV-19/USA/NMDOH-2020321832/2020|EPI ISL 542072|B.1|USA|2020-09-01	0.0004716677	North America
North America|hCoV-19/USA/CA-CDC-4698/2020|EPI ISL 535675|B.1|USA|2020-06-04	North America|hCoV-19/USA/NMDOH-2020321832/2020|EPI ISL 542072|B.1|USA|2020-09-01	0.0003031469	North America
North America|hCoV-19/USA/WA-S1959/2020|EPI ISL 497387|B.1|USA|2020-06-04	North America|hCoV-19/USA/NMDOH-2020321832/2020|EPI ISL 542072|B.1|USA|2020-09-01	0.0003705451	North America
North America|hCoV-19/USA/TX-HMH-2706/2020|EPI ISL 545492|B.1.370|USA|2020-06-04	North America|hCoV-19/USA/NMDOH-2020321832/2020|EPI ISL 542072|B.1|USA|2020-09-01	0.0004716095	North America
North America|hCoV-19/USA/CA-CDC-4703/2020|EPI ISL 535680|B.1.5|USA|2020-06-04	North America|hCoV-19/USA/NMDOH-2020321832/2020|EPI ISL 542072|B.1|USA|2020-09-01	0.0002694585	North America
North America|hCoV-19/USA/CA-CDC-4713/2020|EPI ISL 535689|B.1|USA|2020-06-04	North America|hCoV-19/USA/NMDOH-2020321832/2020|EPI ISL 542072|B.1|USA|2020-09-01	0.0005053450	North America
North America|hCoV-19/USA/TX-HMH-2739/2020|EPI ISL 545518|B.1|USA|2020-06-05	North America|hCoV-19/USA/NMDOH-2020321832/2020|EPI ISL 542072|B.1|USA|2020-09-01	0.0003705563	North America
North America|hCoV-19/USA/MD-MDH-0187/2020|EPI ISL 538271|B.1|USA|2020-06-05	North America|hCoV-19/USA/NMDOH-2020321832/2020|EPI ISL 542072|B.1|USA|2020-09-01	0.0004716752	North America
North America|hCoV-19/USA/TX-HMH-2732/2020|EPI ISL 545511|B.1.370|USA|2020-06-05	North America|hCoV-19/USA/NMDOH-2020321832/2020|EPI ISL 542072|B.1|USA|2020-09-01	0.0004716095	North America
North America|hCoV-19/USA/WA-S2027/2020|EPI ISL 497455|B.1.5|USA|2020-06-05	North America|hCoV-19/USA/NMDOH-2020321832/2020|EPI ISL 542072|B.1|USA|2020-09-01	0.0004716382	North America
North America|hCoV-19/USA/WA-UW-10447/2020|EPI ISL 570310|B.1|USA|2020-06-05	North America|hCoV-19/USA/NMDOH-2020321832/2020|EPI ISL 542072|B.1|USA|2020-09-01	0.0004716677	North America
North America|hCoV-19/USA/TX-HMH-2691/2020|EPI ISL 545479|B.1.1|USA|2020-06-06	North America|hCoV-19/USA/NMDOH-2020321832/2020|EPI ISL 542072|B.1|USA|2020-09-01	0.0004042761	North America
North America|hCoV-19/USA/TX-HMH-2578/2020|EPI ISL 545401|B.1.1|USA|2020-06-06	North America|hCoV-19/USA/NMDOH-2020321832/2020|EPI ISL 542072|B.1|USA|2020-09-01	0.0003368572	North America
North America|hCoV-19/USA/WI-UW-462/2020|EPI ISL 484837|B.1|USA|2020-06-06	North America|hCoV-19/USA/NMDOH-2020321832/2020|EPI ISL 542072|B.1|USA|2020-09-01	0.0003705279	North America
North America|hCoV-19/USA/TX-HMH-2575/2020|EPI ISL 545398|B.1.370|USA|2020-06-06	North America|hCoV-19/USA/NMDOH-2020321832/2020|EPI ISL 542072|B.1|USA|2020-09-01	0.0005390291	North America
North America|hCoV-19/USA/CA-UCLA-34/2020|EPI ISL 537567|B.1|USA|2020-06-06	North America|hCoV-19/USA/NMDOH-2020321832/2020|EPI ISL 542072|B.1|USA|2020-09-01	0.0003707871	North America
North America|hCoV-19/USA/TX-HMH-2841/2020|EPI ISL 543812|B.1.361|USA|2020-06-07	North America|hCoV-19/USA/NMDOH-2020321832/2020|EPI ISL 542072|B.1|USA|2020-09-01	0.0004042702	North America
North America|hCoV-19/USA/TX-HMH-2517/2020|EPI ISL 545353|B.1.3|USA|2020-06-07	North America|hCoV-19/USA/NMDOH-2020321832/2020|EPI ISL 542072|B.1|USA|2020-09-01	0.0005727740	North America
North America|hCoV-19/USA/TX-HMH-2828/2020|EPI ISL 543802|B.1.3|USA|2020-06-07	North America|hCoV-19/USA/NMDOH-2020321832/2020|EPI ISL 542072|B.1|USA|2020-09-01	0.0006740384	North America
North America|hCoV-19/USA/MD-MDH-0196/2020|EPI ISL 560809|B.1|USA|2020-06-07	North America|hCoV-19/USA/NMDOH-2020321832/2020|EPI ISL 542072|B.1|USA|2020-09-01	0.0003705391	North America
North America|hCoV-19/USA/MD-MDH-0195/2020|EPI ISL 560808|B.1|USA|2020-06-07	North America|hCoV-19/USA/NMDOH-2020321832/2020|EPI ISL 542072|B.1|USA|2020-09-01	0.0004042391	North America
North America|hCoV-19/USA/WA-S2143/2020|EPI ISL 497571|B.1|USA|2020-06-08	North America|hCoV-19/USA/NMDOH-2020321832/2020|EPI ISL 542072|B.1|USA|2020-09-01	0.0004379409	North America
North America|hCoV-19/USA/TX-HMH-2839/2020|EPI ISL 543810|B.1.1|USA|2020-06-08	North America|hCoV-19/USA/NMDOH-2020321832/2020|EPI ISL 542072|B.1|USA|2020-09-01	0.0006066004	North America
North America|hCoV-19/USA/TX-HMH-2802/2020|EPI ISL 545565|B.1|USA|2020-06-08	North America|hCoV-19/USA/NMDOH-2020321832/2020|EPI ISL 542072|B.1|USA|2020-09-01	0.0004716458	North America
North America|hCoV-19/USA/TX-HMH-2792/2020|EPI ISL 545557|B.1.370|USA|2020-06-08	North America|hCoV-19/USA/NMDOH-2020321832/2020|EPI ISL 542072|B.1|USA|2020-09-01	0.0007076345	North America
North America|hCoV-19/USA/MN-CDC-6286/2020|EPI ISL 527693|B.1|USA|2020-06-09	North America|hCoV-19/USA/NMDOH-2020321832/2020|EPI ISL 542072|B.1|USA|2020-09-01	0.0003368367	North America
North America|hCoV-19/USA/TX-HMH-2926/2020|EPI ISL 543868|B.1.315|USA|2020-06-09	North America|hCoV-19/USA/NMDOH-2020321832/2020|EPI ISL 542072|B.1|USA|2020-09-01	0.0003705563	North America
North America|hCoV-19/USA/OR-OHSU-0456/2020|EPI ISL 525813|B.1.5|USA|2020-06-09	North America|hCoV-19/USA/NMDOH-2020321832/2020|EPI ISL 542072|B.1|USA|2020-09-01	0.0003031421	North America
North America|hCoV-19/Canada/ON-UHTC 0151/2020|EPI ISL 526284|B.1|Canada|2020-06-09	North America|hCoV-19/USA/NMDOH-2020321832/2020|EPI ISL 542072|B.1|USA|2020-09-01	0.0005053684	North America
North America|hCoV-19/USA/WA-S2269/2020|EPI ISL 497697|B.1.124|USA|2020-06-09	North America|hCoV-19/USA/NMDOH-2020321832/2020|EPI ISL 542072|B.1|USA|2020-09-01	0.0004716239	North America
North America|hCoV-19/USA/CA-IGI-0083/2020|EPI ISL 511837|B.1|USA|2020-06-10	North America|hCoV-19/USA/NMDOH-2020321832/2020|EPI ISL 542072|B.1|USA|2020-09-01	0.0004042392	North America
North America|hCoV-19/USA/VA-DCLS-1076/2020|EPI ISL 528674|B.1|USA|2020-06-10	North America|hCoV-19/USA/NMDOH-2020321832/2020|EPI ISL 542072|B.1|USA|2020-09-01	0.0005054982	North America
North America|hCoV-19/USA/WA-UW-10696/2020|EPI ISL 570352|B.1|USA|2020-06-10	North America|hCoV-19/USA/NMDOH-2020321832/2020|EPI ISL 542072|B.1|USA|2020-09-01	0.0005390792	North America
North America|hCoV-19/USA/TX-HMH-3073/2020|EPI ISL 543977|B.1|USA|2020-06-10	North America|hCoV-19/USA/NMDOH-2020321832/2020|EPI ISL 542072|B.1|USA|2020-09-01	0.0004716601	North America
North America|hCoV-19/USA/CA-IGI-0054/2020|EPI ISL 511809|B.1|USA|2020-06-11	North America|hCoV-19/USA/NMDOH-2020321832/2020|EPI ISL 542072|B.1|USA|2020-09-01	0.0004379550	North America
North America|hCoV-19/USA/TX-HMH-3169/2020|EPI ISL 544045|B.1.361|USA|2020-06-11	North America|hCoV-19/USA/NMDOH-2020321832/2020|EPI ISL 542072|B.1|USA|2020-09-01	0.0004042767	North America
North America|hCoV-19/USA/TX-HMH-3279/2020|EPI ISL 544097|B.1.1|USA|2020-06-11	North America|hCoV-19/USA/NMDOH-2020321832/2020|EPI ISL 542072|B.1|USA|2020-09-01	0.0003705676	North America
North America|hCoV-19/USA/TX-HMH-3124/2020|EPI ISL 544010|B.1.3|USA|2020-06-11	North America|hCoV-19/USA/NMDOH-2020321832/2020|EPI ISL 542072|B.1|USA|2020-09-01	0.0004716239	North America
North America|hCoV-19/USA/TX-HMH-3176/2020|EPI ISL 544051|B.1.1|USA|2020-06-11	North America|hCoV-19/USA/NMDOH-2020321832/2020|EPI ISL 542072|B.1|USA|2020-09-01	0.0003705504	North America
North America|hCoV-19/USA/TX-HMH-3220/2020|EPI ISL 544088|B.1.361|USA|2020-06-12	North America|hCoV-19/USA/NMDOH-2020321832/2020|EPI ISL 542072|B.1|USA|2020-09-01	0.0004379886	North America
North America|hCoV-19/USA/TX-HMH-3442/2020|EPI ISL 544197|B.1.370|USA|2020-06-12	North America|hCoV-19/USA/NMDOH-2020321832/2020|EPI ISL 542072|B.1|USA|2020-09-01	0.0005390456	North America
North America|hCoV-19/USA/TX-HMH-3827/2020|EPI ISL 543231|B.1.370|USA|2020-06-12	North America|hCoV-19/USA/NMDOH-2020321832/2020|EPI ISL 542072|B.1|USA|2020-09-01	0.0005390292	North America
North America|hCoV-19/Costa Rica/INC-0056/2020|EPI ISL 512662|B.1.1|Costa Rica|2020-06-12	North America|hCoV-19/USA/NMDOH-2020321832/2020|EPI ISL 542072|B.1|USA|2020-09-01	0.0005391362	North America
North America|hCoV-19/USA/TX-HMH-3228/2020|EPI ISL 544095|B.1.3|USA|2020-06-13	North America|hCoV-19/USA/NMDOH-2020321832/2020|EPI ISL 542072|B.1|USA|2020-09-01	0.0006740276	North America
North America|hCoV-19/USA/TX-HMH-3420/2020|EPI ISL 544179|B.1.1|USA|2020-06-13	North America|hCoV-19/USA/NMDOH-2020321832/2020|EPI ISL 542072|B.1|USA|2020-09-01	0.0003705676	North America
North America|hCoV-19/USA/TX-HMH-3428/2020|EPI ISL 544185|B.1|USA|2020-06-13	North America|hCoV-19/USA/NMDOH-2020321832/2020|EPI ISL 542072|B.1|USA|2020-09-01	0.0004716677	North America
North America|hCoV-19/USA/TX-HMH-3211/2020|EPI ISL 544079|B.1.370|USA|2020-06-13	North America|hCoV-19/USA/NMDOH-2020321832/2020|EPI ISL 542072|B.1|USA|2020-09-01	0.0005727832	North America
North America|hCoV-19/USA/TX-HMH-3229/2020|EPI ISL 544096|B.1.1|USA|2020-06-13	North America|hCoV-19/USA/NMDOH-2020321832/2020|EPI ISL 542072|B.1|USA|2020-09-01	0.0005053758	North America
North America|hCoV-19/USA/TX-HMH-3370/2020|EPI ISL 544154|B.1|USA|2020-06-14	North America|hCoV-19/USA/NMDOH-2020321832/2020|EPI ISL 542072|B.1|USA|2020-09-01	0.0003031469	North America
North America|hCoV-19/USA/TX-HMH-3412/2020|EPI ISL 544172|B.1.361|USA|2020-06-14	North America|hCoV-19/USA/NMDOH-2020321832/2020|EPI ISL 542072|B.1|USA|2020-09-01	0.0004379886	North America
North America|hCoV-19/USA/TX-HMH-3546/2020|EPI ISL 543009|B.1.370|USA|2020-06-14	North America|hCoV-19/USA/NMDOH-2020321832/2020|EPI ISL 542072|B.1|USA|2020-09-01	0.0004716095	North America
North America|hCoV-19/USA/TX-HMH-3402/2020|EPI ISL 544162|B.1.370|USA|2020-06-14	North America|hCoV-19/USA/NMDOH-2020321832/2020|EPI ISL 542072|B.1|USA|2020-09-01	0.0005390706	North America
North America|hCoV-19/USA/WI-GMF-06563/2020|EPI ISL 489905|B.1.3|USA|2020-06-15	North America|hCoV-19/USA/NMDOH-2020321832/2020|EPI ISL 542072|B.1|USA|2020-09-01	0.0004716677	North America
North America|hCoV-19/USA/TX-HMH-3570/2020|EPI ISL 543030|B.1.1|USA|2020-06-15	North America|hCoV-19/USA/NMDOH-2020321832/2020|EPI ISL 542072|B.1|USA|2020-09-01	0.0005053369	North America
North America|hCoV-19/USA/CA-IGI-0066/2020|EPI ISL 511862|B.1.1|USA|2020-06-15	North America|hCoV-19/USA/NMDOH-2020321832/2020|EPI ISL 542072|B.1|USA|2020-09-01	0.0004719985	North America
North America|hCoV-19/USA/CA-CDC-4719/2020|EPI ISL 535694|B.1|USA|2020-06-15	North America|hCoV-19/USA/NMDOH-2020321832/2020|EPI ISL 542072|B.1|USA|2020-09-01	0.0003031469	North America
North America|hCoV-19/USA/WA-UW-11728/2020|EPI ISL 570464|B.1.247|USA|2020-06-16	North America|hCoV-19/USA/NMDOH-2020321832/2020|EPI ISL 542072|B.1|USA|2020-09-01	0.0006065537	North America
North America|hCoV-19/USA/WA-S2450/2020|EPI ISL 497082|B.1.1|USA|2020-06-16	North America|hCoV-19/USA/NMDOH-2020321832/2020|EPI ISL 542072|B.1|USA|2020-09-01	0.0005390784	North America
North America|hCoV-19/USA/CA-CDC-4730/2020|EPI ISL 535701|B.1|USA|2020-06-16	North America|hCoV-19/USA/NMDOH-2020321832/2020|EPI ISL 542072|B.1|USA|2020-09-01	0.0003031236	North America
North America|hCoV-19/USA/MN-MDH-1646/2020|EPI ISL 539840|B.1.370|USA|2020-06-16	North America|hCoV-19/USA/NMDOH-2020321832/2020|EPI ISL 542072|B.1|USA|2020-09-01	0.0005053685	North America
North America|hCoV-19/USA/TX-HMH-3918/2020|EPI ISL 543280|B.1.1|USA|2020-06-16	North America|hCoV-19/USA/NMDOH-2020321832/2020|EPI ISL 542072|B.1|USA|2020-09-01	0.0005390870	North America
North America|hCoV-19/USA/TX-HMH-4390/2020|EPI ISL 543583|B.1.1|USA|2020-06-17	North America|hCoV-19/USA/NMDOH-2020321832/2020|EPI ISL 542072|B.1|USA|2020-09-01	0.0005053604	North America
North America|hCoV-19/USA/TX-HMH-4423/2020|EPI ISL 543607|B.1.370|USA|2020-06-17	North America|hCoV-19/USA/NMDOH-2020321832/2020|EPI ISL 542072|B.1|USA|2020-09-01	0.0006065071	North America
North America|hCoV-19/USA/WA-S2555/2020|EPI ISL 497187|B.1|USA|2020-06-17	North America|hCoV-19/USA/NMDOH-2020321832/2020|EPI ISL 542072|B.1|USA|2020-09-01	0.0003368367	North America
North America|hCoV-19/USA/TX-HMH-3855/2020|EPI ISL 543256|B.1.1|USA|2020-06-17	North America|hCoV-19/USA/NMDOH-2020321832/2020|EPI ISL 542072|B.1|USA|2020-09-01	0.0004716745	North America
North America|hCoV-19/USA/TX-HMH-4296/2020|EPI ISL 543506|B.1.3|USA|2020-06-18	North America|hCoV-19/USA/NMDOH-2020321832/2020|EPI ISL 542072|B.1|USA|2020-09-01	0.0007414722	North America
North America|hCoV-19/USA/TX-HMH-4320/2020|EPI ISL 543529|B.1|USA|2020-06-18	North America|hCoV-19/USA/NMDOH-2020321832/2020|EPI ISL 542072|B.1|USA|2020-09-01	0.0005053450	North America
North America|hCoV-19/USA/WA-S2578/2020|EPI ISL 497210|B.1.124|USA|2020-06-18	North America|hCoV-19/USA/NMDOH-2020321832/2020|EPI ISL 542072|B.1|USA|2020-09-01	0.0005390456	North America
North America|hCoV-19/USA/TX-HMH-4185/2020|EPI ISL 543420|B.1.1|USA|2020-06-18	North America|hCoV-19/USA/NMDOH-2020321832/2020|EPI ISL 542072|B.1|USA|2020-09-01	0.0005053838	North America
North America|hCoV-19/USA/CA-ALSR-1102-SAN/2020|EPI ISL 483528|B.1|USA|2020-06-18	North America|hCoV-19/USA/NMDOH-2020321832/2020|EPI ISL 542072|B.1|USA|2020-09-01	0.0005053530	North America
North America|hCoV-19/Mexico/COA-InDRE 40/2020|EPI ISL 516620|B.1.1|Mexico|2020-06-19	North America|hCoV-19/USA/NMDOH-2020321832/2020|EPI ISL 542072|B.1|USA|2020-09-01	0.0005053604	North America
North America|hCoV-19/USA/MO-WUSTL046/2020|EPI ISL 493075|B.1|USA|2020-06-19	North America|hCoV-19/USA/NMDOH-2020321832/2020|EPI ISL 542072|B.1|USA|2020-09-01	0.0003705392	North America
North America|hCoV-19/Canada/ON-UHTC-0270/2020|EPI ISL 570002|B.1.36|Canada|2020-06-19	North America|hCoV-19/USA/NMDOH-2020321832/2020|EPI ISL 542072|B.1|USA|2020-09-01	0.0006738720	North America
North America|hCoV-19/USA/SC-DHEC-0586/2020|EPI ISL 529095|B.1.3|USA|2020-06-19	North America|hCoV-19/USA/NMDOH-2020321832/2020|EPI ISL 542072|B.1|USA|2020-09-01	0.0005053369	North America
North America|hCoV-19/USA/TX-HMH-4839/2020|EPI ISL 544367|B.1.265|USA|2020-06-20	North America|hCoV-19/USA/NMDOH-2020321832/2020|EPI ISL 542072|B.1|USA|2020-09-01	0.0005390956	North America
North America|hCoV-19/USA/WA-UW-11290/2020|EPI ISL 570390|B.1.1|USA|2020-06-20	North America|hCoV-19/USA/NMDOH-2020321832/2020|EPI ISL 542072|B.1|USA|2020-09-01	0.0004379409	North America
North America|hCoV-19/USA/WA-S2711/2020|EPI ISL 525701|B.1|USA|2020-06-20	North America|hCoV-19/USA/NMDOH-2020321832/2020|EPI ISL 542072|B.1|USA|2020-09-01	0.0005053296	North America
North America|hCoV-19/USA/VA-DCLS-1110/2020|EPI ISL 529913|B.1.370|USA|2020-06-20	North America|hCoV-19/USA/NMDOH-2020321832/2020|EPI ISL 542072|B.1|USA|2020-09-01	0.0004716239	North America
North America|hCoV-19/USA/TX-HMH-5076/2020|EPI ISL 544506|B.1.361|USA|2020-06-20	North America|hCoV-19/USA/NMDOH-2020321832/2020|EPI ISL 542072|B.1|USA|2020-09-01	0.0005728089	North America
North America|hCoV-19/USA/TX-HMH-4678/2020|EPI ISL 544249|B.1.1|USA|2020-06-21	North America|hCoV-19/USA/NMDOH-2020321832/2020|EPI ISL 542072|B.1|USA|2020-09-01	0.0003705676	North America
North America|hCoV-19/USA/TX-HMH-4844/2020|EPI ISL 544370|B.1.361|USA|2020-06-21	North America|hCoV-19/USA/NMDOH-2020321832/2020|EPI ISL 542072|B.1|USA|2020-09-01	0.0004042702	North America
North America|hCoV-19/USA/TX-HMH-4615/2020|EPI ISL 543756|B.1.370|USA|2020-06-21	North America|hCoV-19/USA/NMDOH-2020321832/2020|EPI ISL 542072|B.1|USA|2020-09-01	0.0004716896	North America
North America|hCoV-19/USA/CA-ALSR-1045-SAN/2020|EPI ISL 483481|B.1|USA|2020-06-21	North America|hCoV-19/USA/NMDOH-2020321832/2020|EPI ISL 542072|B.1|USA|2020-09-01	0.0003705682	North America
North America|hCoV-19/USA/WA-UW-11562/2020|EPI ISL 570437|B.1.1|USA|2020-06-22	North America|hCoV-19/USA/NMDOH-2020321832/2020|EPI ISL 542072|B.1|USA|2020-09-01	0.0003705504	North America
North America|hCoV-19/USA/WA-UW-11350/2020|EPI ISL 570400|B.1.1|USA|2020-06-22	North America|hCoV-19/USA/NMDOH-2020321832/2020|EPI ISL 542072|B.1|USA|2020-09-01	0.0004379409	North America
North America|hCoV-19/USA/TX-HMH-4865/2020|EPI ISL 544387|B.1.3|USA|2020-06-22	North America|hCoV-19/USA/NMDOH-2020321832/2020|EPI ISL 542072|B.1|USA|2020-09-01	0.0007414722	North America
North America|hCoV-19/USA/TX-HMH-4875/2020|EPI ISL 544394|B.1|USA|2020-06-22	North America|hCoV-19/USA/NMDOH-2020321832/2020|EPI ISL 542072|B.1|USA|2020-09-01	0.0004716458	North America
North America|hCoV-19/USA/WI-UW-585/2020|EPI ISL 484960|B.1.3|USA|2020-06-22	North America|hCoV-19/USA/NMDOH-2020321832/2020|EPI ISL 542072|B.1|USA|2020-09-01	0.0005053369	North America
North America|hCoV-19/USA/VA-DCLS-1189/2020|EPI ISL 529936|B.1|USA|2020-06-23	North America|hCoV-19/USA/NMDOH-2020321832/2020|EPI ISL 542072|B.1|USA|2020-09-01	0.0004716314	North America
North America|hCoV-19/USA/WA-UW-11472/2020|EPI ISL 570415|B.1.370|USA|2020-06-23	North America|hCoV-19/USA/NMDOH-2020321832/2020|EPI ISL 542072|B.1|USA|2020-09-01	0.0007076017	North America
North America|hCoV-19/USA/FL-BPHL-0754/2020|EPI ISL 512560|B.1.3|USA|2020-06-23	North America|hCoV-19/USA/NMDOH-2020321832/2020|EPI ISL 542072|B.1|USA|2020-09-01	0.0005390706	North America
North America|hCoV-19/USA/CA-ALSR-1086-SAN/2020|EPI ISL 483513|B.1|USA|2020-06-23	North America|hCoV-19/USA/NMDOH-2020321832/2020|EPI ISL 542072|B.1|USA|2020-09-01	0.0004716601	North America
North America|hCoV-19/USA/TX-HMH-5091/2020|EPI ISL 544518|B.1.361|USA|2020-06-24	North America|hCoV-19/USA/NMDOH-2020321832/2020|EPI ISL 542072|B.1|USA|2020-09-01	0.0004716677	North America
North America|hCoV-19/USA/TX-HMH-5520/2020|EPI ISL 544841|B.1.370|USA|2020-06-24	North America|hCoV-19/USA/NMDOH-2020321832/2020|EPI ISL 542072|B.1|USA|2020-09-01	0.0005727915	North America
North America|hCoV-19/USA/WA-UW-12027/2020|EPI ISL 501106|B.1|USA|2020-06-24	North America|hCoV-19/USA/NMDOH-2020321832/2020|EPI ISL 542072|B.1|USA|2020-09-01	0.0004042327	North America
North America|hCoV-19/USA/TX-HMH-5036/2020|EPI ISL 544476|B.1|USA|2020-06-24	North America|hCoV-19/USA/NMDOH-2020321832/2020|EPI ISL 542072|B.1|USA|2020-09-01	0.0004716677	North America
North America|hCoV-19/USA/WI-GMF-07816/2020|EPI ISL 489925|B.1.3|USA|2020-06-24	North America|hCoV-19/USA/NMDOH-2020321832/2020|EPI ISL 542072|B.1|USA|2020-09-01	0.0005053684	North America
North America|hCoV-19/USA/TX-HMH-5418/2020|EPI ISL 544762|B.1.3|USA|2020-06-25	North America|hCoV-19/USA/NMDOH-2020321832/2020|EPI ISL 542072|B.1|USA|2020-09-01	0.0006740070	North America
North America|hCoV-19/USA/TX-HMH-5356/2020|EPI ISL 544711|B.1.3|USA|2020-06-25	North America|hCoV-19/USA/NMDOH-2020321832/2020|EPI ISL 542072|B.1|USA|2020-09-01	0.0007077546	North America
North America|hCoV-19/USA/WA-UW-11903/2020|EPI ISL 570476|B.1.3|USA|2020-06-25	North America|hCoV-19/USA/NMDOH-2020321832/2020|EPI ISL 542072|B.1|USA|2020-09-01	0.0004716458	North America
North America|hCoV-19/USA/MN-MDH-1405/2020|EPI ISL 514624|B.1.3|USA|2020-06-25	North America|hCoV-19/USA/NMDOH-2020321832/2020|EPI ISL 542072|B.1|USA|2020-09-01	0.0005053919	North America
North America|hCoV-19/USA/TX-HMH-6803/2020|EPI ISL 546253|B.1|USA|2020-06-25	North America|hCoV-19/USA/NMDOH-2020321832/2020|EPI ISL 542072|B.1|USA|2020-09-01	0.0004716534	North America
North America|hCoV-19/USA/SC-DHEC-0929/2020|EPI ISL 538420|B.1|USA|2020-06-26	North America|hCoV-19/USA/NMDOH-2020321832/2020|EPI ISL 542072|B.1|USA|2020-09-01	0.0004042327	North America
North America|hCoV-19/USA/IL-UW-670/2020|EPI ISL 491311|B.1.3|USA|2020-06-26	North America|hCoV-19/USA/NMDOH-2020321832/2020|EPI ISL 542072|B.1|USA|2020-09-01	0.0005727915	North America
North America|hCoV-19/USA/SC-DHEC-0863/2020|EPI ISL 538399|B.1.3|USA|2020-06-26	North America|hCoV-19/USA/NMDOH-2020321832/2020|EPI ISL 542072|B.1|USA|2020-09-01	0.0004379612	North America
North America|hCoV-19/USA/WI-GMF-07962/2020|EPI ISL 489926|B.1.3|USA|2020-06-26	North America|hCoV-19/USA/NMDOH-2020321832/2020|EPI ISL 542072|B.1|USA|2020-09-01	0.0005053684	North America
North America|hCoV-19/USA/TX-HMH-5541/2020|EPI ISL 544850|B.1.1|USA|2020-06-26	North America|hCoV-19/USA/NMDOH-2020321832/2020|EPI ISL 542072|B.1|USA|2020-09-01	0.0006064964	North America
North America|hCoV-19/USA/TX-HMH-6526/2020|EPI ISL 546059|B.1.361|USA|2020-06-27	North America|hCoV-19/USA/NMDOH-2020321832/2020|EPI ISL 542072|B.1|USA|2020-09-01	0.0004716677	North America
North America|hCoV-19/USA/TX-HMH-6900/2020|EPI ISL 546335|B.1|USA|2020-06-27	North America|hCoV-19/USA/NMDOH-2020321832/2020|EPI ISL 542072|B.1|USA|2020-09-01	0.0004716314	North America
North America|hCoV-19/USA/FL-BPHL-1480/2020|EPI ISL 549262|B.1.3|USA|2020-06-27	North America|hCoV-19/USA/NMDOH-2020321832/2020|EPI ISL 542072|B.1|USA|2020-09-01	0.0005053684	North America
North America|hCoV-19/USA/TX-HMH-6500/2020|EPI ISL 546040|B.1.1|USA|2020-06-27	North America|hCoV-19/USA/NMDOH-2020321832/2020|EPI ISL 542072|B.1|USA|2020-09-01	0.0004716601	North America
North America|hCoV-19/USA/WA-UW-12626/2020|EPI ISL 570879|B.1.1|USA|2020-06-27	North America|hCoV-19/USA/NMDOH-2020321832/2020|EPI ISL 542072|B.1|USA|2020-09-01	0.0004379409	North America
North America|hCoV-19/USA/TX-HMH-6963/2020|EPI ISL 546390|B.1|USA|2020-06-28	North America|hCoV-19/USA/NMDOH-2020321832/2020|EPI ISL 542072|B.1|USA|2020-09-01	0.0004379816	North America
North America|hCoV-19/USA/TX-HMH-7019/2020|EPI ISL 546438|B.1.361|USA|2020-06-28	North America|hCoV-19/USA/NMDOH-2020321832/2020|EPI ISL 542072|B.1|USA|2020-09-01	0.0004379683	North America
North America|hCoV-19/USA/TX-HMH-7081/2020|EPI ISL 546488|B.1.1|USA|2020-06-28	North America|hCoV-19/USA/NMDOH-2020321832/2020|EPI ISL 542072|B.1|USA|2020-09-01	0.0003705504	North America
North America|hCoV-19/USA/TX-HMH-6975/2020|EPI ISL 546400|B.1.370|USA|2020-06-28	North America|hCoV-19/USA/NMDOH-2020321832/2020|EPI ISL 542072|B.1|USA|2020-09-01	0.0006402251	North America
North America|hCoV-19/USA/TX-HMH-6010/2020|EPI ISL 547166|B.1.370|USA|2020-06-28	North America|hCoV-19/USA/NMDOH-2020321832/2020|EPI ISL 542072|B.1|USA|2020-09-01	0.0005053061	North America
North America|hCoV-19/USA/TX-HMH-5375/2020|EPI ISL 544727|B.1|USA|2020-06-29	North America|hCoV-19/USA/NMDOH-2020321832/2020|EPI ISL 542072|B.1|USA|2020-09-01	0.0004716382	North America
North America|hCoV-19/USA/TX-HMH-5499/2020|EPI ISL 544822|B.1.361|USA|2020-06-29	North America|hCoV-19/USA/NMDOH-2020321832/2020|EPI ISL 542072|B.1|USA|2020-09-01	0.0004379816	North America
North America|hCoV-19/USA/TX-HMH-7207/2020|EPI ISL 546598|B.1.361|USA|2020-06-29	North America|hCoV-19/USA/NMDOH-2020321832/2020|EPI ISL 542072|B.1|USA|2020-09-01	0.0004716677	North America
North America|hCoV-19/USA/GA-CDC-5095/2020|EPI ISL 566085|B.1|USA|2020-06-29	North America|hCoV-19/USA/NMDOH-2020321832/2020|EPI ISL 542072|B.1|USA|2020-09-01	0.0005391120	North America
North America|hCoV-19/USA/TX-HMH-7342/2020|EPI ISL 546689|B.1.370|USA|2020-06-29	North America|hCoV-19/USA/NMDOH-2020321832/2020|EPI ISL 542072|B.1|USA|2020-09-01	0.0005727741	North America
North America|hCoV-19/USA/WA-UW-13047/2020|EPI ISL 570844|B.1.1|USA|2020-06-30	North America|hCoV-19/USA/NMDOH-2020321832/2020|EPI ISL 542072|B.1|USA|2020-09-01	0.0004379816	North America
North America|hCoV-19/USA/FL-BPHL-0913/2020|EPI ISL 517803|B.1|USA|2020-06-30	North America|hCoV-19/USA/NMDOH-2020321832/2020|EPI ISL 542072|B.1|USA|2020-09-01	0.0003705391	North America
North America|hCoV-19/USA/FL-AG7J/2020|EPI ISL 513285|B.1|USA|2020-06-30	North America|hCoV-19/USA/NMDOH-2020321832/2020|EPI ISL 542072|B.1|USA|2020-09-01	0.0005390041	North America
North America|hCoV-19/USA/TX-HMH-5916/2020|EPI ISL 547106|B.1.1|USA|2020-06-30	North America|hCoV-19/USA/NMDOH-2020321832/2020|EPI ISL 542072|B.1|USA|2020-09-01	0.0003705504	North America
North America|hCoV-19/USA/TX-HMH-6037/2020|EPI ISL 547183|B.1.1|USA|2020-06-30	North America|hCoV-19/USA/NMDOH-2020321832/2020|EPI ISL 542072|B.1|USA|2020-09-01	0.0004042825	North America
North America|hCoV-19/USA/WI-GMF-08700/2020|EPI ISL 489934|B.1.3|USA|2020-07-01	North America|hCoV-19/USA/NMDOH-2020321832/2020|EPI ISL 542072|B.1|USA|2020-09-01	0.0005053684	North America
North America|hCoV-19/USA/TX-HMH-8040/2020|EPI ISL 545811|B.1|USA|2020-07-01	North America|hCoV-19/USA/NMDOH-2020321832/2020|EPI ISL 542072|B.1|USA|2020-09-01	0.0005053531	North America
North America|hCoV-19/USA/IA-GMF-08792/2020|EPI ISL 489897|B.1|USA|2020-07-01	North America|hCoV-19/USA/NMDOH-2020321832/2020|EPI ISL 542072|B.1|USA|2020-09-01	0.0003705682	North America
North America|hCoV-19/USA/TX-HMH-7985/2020|EPI ISL 545766|B.1|USA|2020-07-01	North America|hCoV-19/USA/NMDOH-2020321832/2020|EPI ISL 542072|B.1|USA|2020-09-01	0.0003031469	North America
North America|hCoV-19/USA/WI-UW-721/2020|EPI ISL 491396|B.1|USA|2020-07-01	North America|hCoV-19/USA/NMDOH-2020321832/2020|EPI ISL 542072|B.1|USA|2020-09-01	0.0003369740	North America
North America|hCoV-19/USA/GA-CDC-5127/2020|EPI ISL 566107|B.1|USA|2020-07-02	North America|hCoV-19/USA/NMDOH-2020321832/2020|EPI ISL 542072|B.1|USA|2020-09-01	0.0005054073	North America
North America|hCoV-19/USA/CA-IGI-0206/2020|EPI ISL 569933|B.1.1|USA|2020-07-02	North America|hCoV-19/USA/NMDOH-2020321832/2020|EPI ISL 542072|B.1|USA|2020-09-01	0.0005054145	North America
North America|hCoV-19/USA/GA-CDC-5126/2020|EPI ISL 566106|B.1|USA|2020-07-02	North America|hCoV-19/USA/NMDOH-2020321832/2020|EPI ISL 542072|B.1|USA|2020-09-01	0.0005391371	North America
North America|hCoV-19/USA/WA-S2718/2020|EPI ISL 525708|B.1.1|USA|2020-07-02	North America|hCoV-19/USA/NMDOH-2020321832/2020|EPI ISL 542072|B.1|USA|2020-09-01	0.0004042573	North America
North America|hCoV-19/USA/TX-HMH-6215/2020|EPI ISL 547318|B.1.3|USA|2020-07-02	North America|hCoV-19/USA/NMDOH-2020321832/2020|EPI ISL 542072|B.1|USA|2020-09-01	0.0007414722	North America
North America|hCoV-19/USA/VA-DCLS-0737/2020|EPI ISL 526858|B.1.3|USA|2020-07-03	North America|hCoV-19/USA/NMDOH-2020321832/2020|EPI ISL 542072|B.1|USA|2020-09-01	0.0005391415	North America
North America|hCoV-19/USA/VA-DCLS-0738/2020|EPI ISL 526859|B.1.3|USA|2020-07-03	North America|hCoV-19/USA/NMDOH-2020321832/2020|EPI ISL 542072|B.1|USA|2020-09-01	0.0005390706	North America
North America|hCoV-19/USA/SC-20-1385-T10/2020|EPI ISL 516755|B.1.370|USA|2020-07-03	North America|hCoV-19/USA/NMDOH-2020321832/2020|EPI ISL 542072|B.1|USA|2020-09-01	0.0004379346	North America
North America|hCoV-19/USA/WA-UW-13299/2020|EPI ISL 570963|B.1|USA|2020-07-03	North America|hCoV-19/USA/NMDOH-2020321832/2020|EPI ISL 542072|B.1|USA|2020-09-01	0.0004379479	North America
North America|hCoV-19/USA/TX-HMH-8031/2020|EPI ISL 545803|B.1.370|USA|2020-07-03	North America|hCoV-19/USA/NMDOH-2020321832/2020|EPI ISL 542072|B.1|USA|2020-09-01	0.0005053215	North America
North America|hCoV-19/USA/TX-HMH-6387/2020|EPI ISL 545960|B.1.361|USA|2020-07-04	North America|hCoV-19/USA/NMDOH-2020321832/2020|EPI ISL 542072|B.1|USA|2020-09-01	0.0004379683	North America
North America|hCoV-19/USA/WI-GMF-09171/2020|EPI ISL 489942|B.1.3|USA|2020-07-04	North America|hCoV-19/USA/NMDOH-2020321832/2020|EPI ISL 542072|B.1|USA|2020-09-01	0.0005390705	North America
North America|hCoV-19/USA/MD-MDH-0127/2020|EPI ISL 524892|B.1|USA|2020-07-04	North America|hCoV-19/USA/NMDOH-2020321832/2020|EPI ISL 542072|B.1|USA|2020-09-01	0.0005390784	North America
North America|hCoV-19/USA/TX-HMH-6198/2020|EPI ISL 547306|B.1.361|USA|2020-07-04	North America|hCoV-19/USA/NMDOH-2020321832/2020|EPI ISL 542072|B.1|USA|2020-09-01	0.0004379886	North America
North America|hCoV-19/USA/TX-HMH-6187/2020|EPI ISL 547298|B.1.361|USA|2020-07-04	North America|hCoV-19/USA/NMDOH-2020321832/2020|EPI ISL 542072|B.1|USA|2020-09-01	0.0004379683	North America
North America|hCoV-19/Costa Rica/INC-0080/2020|EPI ISL 527748|B.1|Costa Rica|2020-07-05	North America|hCoV-19/USA/NMDOH-2020321832/2020|EPI ISL 542072|B.1|USA|2020-09-01	0.0004379409	North America
North America|hCoV-19/USA/TX-HMH-6406/2020|EPI ISL 545977|B.1.1|USA|2020-07-05	North America|hCoV-19/USA/NMDOH-2020321832/2020|EPI ISL 542072|B.1|USA|2020-09-01	0.0004042573	North America
North America|hCoV-19/USA/TX-HMH-6356/2020|EPI ISL 547413|B.1.361|USA|2020-07-05	North America|hCoV-19/USA/NMDOH-2020321832/2020|EPI ISL 542072|B.1|USA|2020-09-01	0.0004716677	North America
North America|hCoV-19/Mexico/BCN-InDRE-51/2020|EPI ISL 516611|B.1|Mexico|2020-07-05	North America|hCoV-19/USA/NMDOH-2020321832/2020|EPI ISL 542072|B.1|USA|2020-09-01	0.0002694585	North America
North America|hCoV-19/USA/TX-HMH-8020/2020|EPI ISL 545796|B.1.1|USA|2020-07-05	North America|hCoV-19/USA/NMDOH-2020321832/2020|EPI ISL 542072|B.1|USA|2020-09-01	0.0004042450	North America
North America|hCoV-19/USA/WI-GMF-09471/2020|EPI ISL 489945|B.1.3|USA|2020-07-06	North America|hCoV-19/USA/NMDOH-2020321832/2020|EPI ISL 542072|B.1|USA|2020-09-01	0.0005053684	North America
North America|hCoV-19/USA/MN-MDH-1417/2020|EPI ISL 514636|B.1.370|USA|2020-07-06	North America|hCoV-19/USA/NMDOH-2020321832/2020|EPI ISL 542072|B.1|USA|2020-09-01	0.0004716458	North America
North America|hCoV-19/USA/SC-DHEC-1079/2020|EPI ISL 541664|B.1.3|USA|2020-07-06	North America|hCoV-19/USA/NMDOH-2020321832/2020|EPI ISL 542072|B.1|USA|2020-09-01	0.0004379409	North America
North America|hCoV-19/USA/TX-HMH-6441/2020|EPI ISL 545998|B.1.370|USA|2020-07-06	North America|hCoV-19/USA/NMDOH-2020321832/2020|EPI ISL 542072|B.1|USA|2020-09-01	0.0007413808	North America
North America|hCoV-19/USA/WI-GMF-M00018/2020|EPI ISL 547669|B.1.3|USA|2020-07-06	North America|hCoV-19/USA/NMDOH-2020321832/2020|EPI ISL 542072|B.1|USA|2020-09-01	0.0005390956	North America
North America|hCoV-19/USA/TX-HMH-8068/2020|EPI ISL 545833|B.1.361|USA|2020-07-07	North America|hCoV-19/USA/NMDOH-2020321832/2020|EPI ISL 542072|B.1|USA|2020-09-01	0.0004716677	North America
North America|hCoV-19/USA/SC-20-1633-T07/2020|EPI ISL 516776|B.1.370|USA|2020-07-07	North America|hCoV-19/USA/NMDOH-2020321832/2020|EPI ISL 542072|B.1|USA|2020-09-01	0.0005390292	North America
North America|hCoV-19/USA/WI-GMF-09752/2020|EPI ISL 489955|B.1|USA|2020-07-07	North America|hCoV-19/USA/NMDOH-2020321832/2020|EPI ISL 542072|B.1|USA|2020-09-01	0.0005390869	North America
North America|hCoV-19/USA/TX-HMH-8066/2020|EPI ISL 545831|B.1.361|USA|2020-07-07	North America|hCoV-19/USA/NMDOH-2020321832/2020|EPI ISL 542072|B.1|USA|2020-09-01	0.0004379683	North America
North America|hCoV-19/USA/AR-CDC-4181/2020|EPI ISL 509683|B.1|USA|2020-07-08	North America|hCoV-19/USA/NMDOH-2020321832/2020|EPI ISL 542072|B.1|USA|2020-09-01	0.0005391752	North America
North America|hCoV-19/USA/FL-BPHL-0960/2020|EPI ISL 517850|B.1|USA|2020-07-08	North America|hCoV-19/USA/NMDOH-2020321832/2020|EPI ISL 542072|B.1|USA|2020-09-01	0.0006401749	North America
North America|hCoV-19/USA/IA-GMF-09911/2020|EPI ISL 547604|B.1|USA|2020-07-08	North America|hCoV-19/USA/NMDOH-2020321832/2020|EPI ISL 542072|B.1|USA|2020-09-01	0.0004379346	North America
North America|hCoV-19/USA/FL-BPHL-0957/2020|EPI ISL 517847|B.1|USA|2020-07-08	North America|hCoV-19/USA/NMDOH-2020321832/2020|EPI ISL 542072|B.1|USA|2020-09-01	0.0004716458	North America
North America|hCoV-19/USA/SC-20-1419-T14/2020|EPI ISL 516765|B.1.1|USA|2020-07-08	North America|hCoV-19/USA/NMDOH-2020321832/2020|EPI ISL 542072|B.1|USA|2020-09-01	0.0005728090	North America
North America|hCoV-19/USA/MD-MDH-0142/2020|EPI ISL 534702|B.1|USA|2020-07-09	North America|hCoV-19/USA/NMDOH-2020321832/2020|EPI ISL 542072|B.1|USA|2020-09-01	0.0005053766	North America
North America|hCoV-19/USA/CA-IGI-0204/2020|EPI ISL 569932|B.1.1|USA|2020-07-09	North America|hCoV-19/USA/NMDOH-2020321832/2020|EPI ISL 542072|B.1|USA|2020-09-01	0.0004042638	North America
North America|hCoV-19/USA/FL-BPHL-0969/2020|EPI ISL 517859|B.1.370|USA|2020-07-09	North America|hCoV-19/USA/NMDOH-2020321832/2020|EPI ISL 542072|B.1|USA|2020-09-01	0.0006739036	North America
North America|hCoV-19/USA/WI-UW-867/2020|EPI ISL 509870|B.1.1|USA|2020-07-09	North America|hCoV-19/USA/NMDOH-2020321832/2020|EPI ISL 542072|B.1|USA|2020-09-01	0.0005391198	North America
North America|hCoV-19/USA/WI-UW-905/2020|EPI ISL 509906|B.1.3|USA|2020-07-10	North America|hCoV-19/USA/NMDOH-2020321832/2020|EPI ISL 542072|B.1|USA|2020-09-01	0.0004717789	North America
North America|hCoV-19/USA/FL-BPHL-0924/2020|EPI ISL 517814|B.1.3|USA|2020-07-10	North America|hCoV-19/USA/NMDOH-2020321832/2020|EPI ISL 542072|B.1|USA|2020-09-01	0.0006065255	North America
North America|hCoV-19/USA/IA-GMF-10147/2020|EPI ISL 547607|B.1|USA|2020-07-10	North America|hCoV-19/USA/NMDOH-2020321832/2020|EPI ISL 542072|B.1|USA|2020-09-01	0.0004379346	North America
North America|hCoV-19/USA/AR-CDC-4202/2020|EPI ISL 509666|B.1|USA|2020-07-10	North America|hCoV-19/USA/NMDOH-2020321832/2020|EPI ISL 542072|B.1|USA|2020-09-01	0.0005054154	North America
North America|hCoV-19/USA/WI-GMF-M00015/2020|EPI ISL 547666|B.1.3|USA|2020-07-11	North America|hCoV-19/USA/NMDOH-2020321832/2020|EPI ISL 542072|B.1|USA|2020-09-01	0.0005390956	North America
North America|hCoV-19/USA/SD-SDPHL-0007/2020|EPI ISL 569615|B.1|USA|2020-07-11	North America|hCoV-19/USA/NMDOH-2020321832/2020|EPI ISL 542072|B.1|USA|2020-09-01	0.0005056394	North America
North America|hCoV-19/USA/AR-CDC-4206/2020|EPI ISL 527633|B.1|USA|2020-07-11	North America|hCoV-19/USA/NMDOH-2020321832/2020|EPI ISL 542072|B.1|USA|2020-09-01	0.0005391371	North America
North America|hCoV-19/USA/AR-CDC-4205/2020|EPI ISL 527632|B.1|USA|2020-07-11	North America|hCoV-19/USA/NMDOH-2020321832/2020|EPI ISL 542072|B.1|USA|2020-09-01	0.0005054154	North America
North America|hCoV-19/USA/WA-S2730/2020|EPI ISL 525720|B.1.1|USA|2020-07-11	North America|hCoV-19/USA/NMDOH-2020321832/2020|EPI ISL 542072|B.1|USA|2020-09-01	0.0004716383	North America
North America|hCoV-19/USA/WA-S2732/2020|EPI ISL 525722|B.1|USA|2020-07-12	North America|hCoV-19/USA/NMDOH-2020321832/2020|EPI ISL 542072|B.1|USA|2020-09-01	0.0005053141	North America
North America|hCoV-19/USA/SD-SDPHL-0008/2020|EPI ISL 569616|B.1|USA|2020-07-12	North America|hCoV-19/USA/NMDOH-2020321832/2020|EPI ISL 542072|B.1|USA|2020-09-01	0.0005390956	North America
North America|hCoV-19/USA/AR-CDC-4220/2020|EPI ISL 527638|B.1|USA|2020-07-12	North America|hCoV-19/USA/NMDOH-2020321832/2020|EPI ISL 542072|B.1|USA|2020-09-01	0.0005054154	North America
North America|hCoV-19/USA/AR-CDC-4219/2020|EPI ISL 527637|B.1|USA|2020-07-12	North America|hCoV-19/USA/NMDOH-2020321832/2020|EPI ISL 542072|B.1|USA|2020-09-01	0.0005391457	North America
North America|hCoV-19/USA/FL-BPHL-0733/2020|EPI ISL 509791|B.1.3|USA|2020-07-13	North America|hCoV-19/USA/NMDOH-2020321832/2020|EPI ISL 542072|B.1|USA|2020-09-01	0.0005390706	North America
North America|hCoV-19/USA/WI-GMF-10571/2020|EPI ISL 547610|B.1.5|USA|2020-07-13	North America|hCoV-19/USA/NMDOH-2020321832/2020|EPI ISL 542072|B.1|USA|2020-09-01	0.0004042204	North America
North America|hCoV-19/USA/AR-CDC-4226/2020|EPI ISL 527640|B.1|USA|2020-07-13	North America|hCoV-19/USA/NMDOH-2020321832/2020|EPI ISL 542072|B.1|USA|2020-09-01	0.0005054154	North America
North America|hCoV-19/USA/FL-BPHL-0923/2020|EPI ISL 517813|B.1.3|USA|2020-07-13	North America|hCoV-19/USA/NMDOH-2020321832/2020|EPI ISL 542072|B.1|USA|2020-09-01	0.0005390706	North America
North America|hCoV-19/USA/AR-CDC-4253/2020|EPI ISL 527642|B.1|USA|2020-07-14	North America|hCoV-19/USA/NMDOH-2020321832/2020|EPI ISL 542072|B.1|USA|2020-09-01	0.0005391371	North America
North America|hCoV-19/USA/MD-MDH-0159/2020|EPI ISL 524886|B.1.1|USA|2020-07-14	North America|hCoV-19/USA/NMDOH-2020321832/2020|EPI ISL 542072|B.1|USA|2020-09-01	0.0006739543	North America
North America|hCoV-19/USA/MD-MDH-0162/2020|EPI ISL 524889|B.1.370|USA|2020-07-14	North America|hCoV-19/USA/NMDOH-2020321832/2020|EPI ISL 542072|B.1|USA|2020-09-01	0.0006739240	North America
North America|hCoV-19/USA/FL-BPHL-0729/2020|EPI ISL 509787|B.1.1|USA|2020-07-14	North America|hCoV-19/USA/NMDOH-2020321832/2020|EPI ISL 542072|B.1|USA|2020-09-01	0.0005053523	North America
North America|hCoV-19/USA/AR-CDC-4265/2020|EPI ISL 527643|B.1|USA|2020-07-15	North America|hCoV-19/USA/NMDOH-2020321832/2020|EPI ISL 542072|B.1|USA|2020-09-01	0.0005054154	North America
North America|hCoV-19/USA/WI-GMF-10889/2020|EPI ISL 547618|B.1.3|USA|2020-07-15	North America|hCoV-19/USA/NMDOH-2020321832/2020|EPI ISL 542072|B.1|USA|2020-09-01	0.0006065353	North America
North America|hCoV-19/USA/FL-BPHL-0739/2020|EPI ISL 509797|B.1|USA|2020-07-15	North America|hCoV-19/USA/NMDOH-2020321832/2020|EPI ISL 542072|B.1|USA|2020-09-01	0.0005053919	North America
North America|hCoV-19/USA/MD-MDH-0164/2020|EPI ISL 524891|B.1.265|USA|2020-07-15	North America|hCoV-19/USA/NMDOH-2020321832/2020|EPI ISL 542072|B.1|USA|2020-09-01	0.0004716239	North America
North America|hCoV-19/USA/WA-S2736/2020|EPI ISL 525726|B.1.3|USA|2020-07-15	North America|hCoV-19/USA/NMDOH-2020321832/2020|EPI ISL 542072|B.1|USA|2020-09-01	0.0006064974	North America
North America|hCoV-19/USA/FL-BPHL-0946/2020|EPI ISL 517836|B.1.3|USA|2020-07-16	North America|hCoV-19/USA/NMDOH-2020321832/2020|EPI ISL 542072|B.1|USA|2020-09-01	0.0005727740	North America
North America|hCoV-19/USA/FL-BPHL-0737/2020|EPI ISL 509795|B.1.3|USA|2020-07-16	North America|hCoV-19/USA/NMDOH-2020321832/2020|EPI ISL 542072|B.1|USA|2020-09-01	0.0005390706	North America
North America|hCoV-19/USA/WI-GMF-11002/2020|EPI ISL 547622|B.1.3|USA|2020-07-16	North America|hCoV-19/USA/NMDOH-2020321832/2020|EPI ISL 542072|B.1|USA|2020-09-01	0.0005053919	North America
North America|hCoV-19/USA/WI-GMF-M00016/2020|EPI ISL 547667|B.1.3|USA|2020-07-16	North America|hCoV-19/USA/NMDOH-2020321832/2020|EPI ISL 542072|B.1|USA|2020-09-01	0.0006402446	North America
North America|hCoV-19/USA/WI-UW-1011/2020|EPI ISL 516437|B.1.1|USA|2020-07-17	North America|hCoV-19/USA/NMDOH-2020321832/2020|EPI ISL 542072|B.1|USA|2020-09-01	0.0006402734	North America
North America|hCoV-19/USA/FL-BPHL-1016/2020|EPI ISL 517906|B.1.3|USA|2020-07-17	North America|hCoV-19/USA/NMDOH-2020321832/2020|EPI ISL 542072|B.1|USA|2020-09-01	0.0005727740	North America
North America|hCoV-19/USA/CA-CZB-3868/2020|EPI ISL 548536|B.1|USA|2020-07-17	North America|hCoV-19/USA/NMDOH-2020321832/2020|EPI ISL 542072|B.1|USA|2020-09-01	0.0003368108	North America
North America|hCoV-19/USA/FL-BPHL-0943/2020|EPI ISL 517833|B.1.3|USA|2020-07-17	North America|hCoV-19/USA/NMDOH-2020321832/2020|EPI ISL 542072|B.1|USA|2020-09-01	0.0006064789	North America
North America|hCoV-19/USA/VA-DCLS-0804/2020|EPI ISL 522813|B.1|USA|2020-07-18	North America|hCoV-19/USA/NMDOH-2020321832/2020|EPI ISL 542072|B.1|USA|2020-09-01	0.0005053450	North America
North America|hCoV-19/USA/VA-DCLS-0799/2020|EPI ISL 522810|B.1|USA|2020-07-18	North America|hCoV-19/USA/NMDOH-2020321832/2020|EPI ISL 542072|B.1|USA|2020-09-01	0.0006739132	North America
North America|hCoV-19/USA/VA-DCLS-0807/2020|EPI ISL 522815|B.1|USA|2020-07-18	North America|hCoV-19/USA/NMDOH-2020321832/2020|EPI ISL 542072|B.1|USA|2020-09-01	0.0007076232	North America
North America|hCoV-19/USA/VA-DCLS-0805/2020|EPI ISL 522814|B.1|USA|2020-07-18	North America|hCoV-19/USA/NMDOH-2020321832/2020|EPI ISL 542072|B.1|USA|2020-09-01	0.0007413345	North America
North America|hCoV-19/USA/AR-CDC-4307/2020|EPI ISL 527649|B.1|USA|2020-07-18	North America|hCoV-19/USA/NMDOH-2020321832/2020|EPI ISL 542072|B.1|USA|2020-09-01	0.0005392843	North America
North America|hCoV-19/USA/WI-GMF-11475/2020|EPI ISL 547630|B.1.3|USA|2020-07-19	North America|hCoV-19/USA/NMDOH-2020321832/2020|EPI ISL 542072|B.1|USA|2020-09-01	0.0006072573	North America
North America|hCoV-19/USA/WI-GMF-11426/2020|EPI ISL 547629|B.1.3|USA|2020-07-19	North America|hCoV-19/USA/NMDOH-2020321832/2020|EPI ISL 542072|B.1|USA|2020-09-01	0.0005077187	North America
North America|hCoV-19/USA/FL-BPHL-1022/2020|EPI ISL 517912|B.1.361|USA|2020-07-20	North America|hCoV-19/USA/NMDOH-2020321832/2020|EPI ISL 542072|B.1|USA|2020-09-01	0.0004716896	North America
North America|hCoV-19/USA/FL-BPHL-1366/2020|EPI ISL 541303|B.1.370|USA|2020-07-20	North America|hCoV-19/USA/NMDOH-2020321832/2020|EPI ISL 542072|B.1|USA|2020-09-01	0.0007076890	North America
North America|hCoV-19/USA/FL-BPHL-1066/2020|EPI ISL 517956|B.1.3|USA|2020-07-20	North America|hCoV-19/USA/NMDOH-2020321832/2020|EPI ISL 542072|B.1|USA|2020-09-01	0.0005390706	North America
North America|hCoV-19/USA/OR-OHSU-1551/2020|EPI ISL 525977|B.1.1|USA|2020-07-20	North America|hCoV-19/USA/NMDOH-2020321832/2020|EPI ISL 542072|B.1|USA|2020-09-01	0.0004725563	North America
North America|hCoV-19/USA/IL-UW-996/2020|EPI ISL 509806|B.1|USA|2020-07-20	North America|hCoV-19/USA/NMDOH-2020321832/2020|EPI ISL 542072|B.1|USA|2020-09-01	0.0005391302	North America
North America|hCoV-19/USA/FL-BPHL-1378/2020|EPI ISL 541315|B.1.1|USA|2020-07-21	North America|hCoV-19/USA/NMDOH-2020321832/2020|EPI ISL 542072|B.1|USA|2020-09-01	0.0004379409	North America
North America|hCoV-19/USA/FL-BPHL-0722/2020|EPI ISL 509780|B.1.3|USA|2020-07-21	North America|hCoV-19/USA/NMDOH-2020321832/2020|EPI ISL 542072|B.1|USA|2020-09-01	0.0005727915	North America
North America|hCoV-19/USA/FL-BPHL-1026/2020|EPI ISL 517916|B.1.3|USA|2020-07-21	North America|hCoV-19/USA/NMDOH-2020321832/2020|EPI ISL 542072|B.1|USA|2020-09-01	0.0006065071	North America
North America|hCoV-19/USA/FL-BPHL-1381/2020|EPI ISL 541318|B.1.3|USA|2020-07-21	North America|hCoV-19/USA/NMDOH-2020321832/2020|EPI ISL 542072|B.1|USA|2020-09-01	0.0005053603	North America
North America|hCoV-19/USA/WI-UW-1013/2020|EPI ISL 516439|B.1.3|USA|2020-07-22	North America|hCoV-19/USA/NMDOH-2020321832/2020|EPI ISL 542072|B.1|USA|2020-09-01	0.0005055030	North America
North America|hCoV-19/USA/FL-BPHL-1035/2020|EPI ISL 517925|B.1.1|USA|2020-07-22	North America|hCoV-19/USA/NMDOH-2020321832/2020|EPI ISL 542072|B.1|USA|2020-09-01	0.0004042450	North America
North America|hCoV-19/USA/WI-UW-1014/2020|EPI ISL 516440|B.1.3|USA|2020-07-22	North America|hCoV-19/USA/NMDOH-2020321832/2020|EPI ISL 542072|B.1|USA|2020-09-01	0.0005054795	North America
North America|hCoV-19/USA/FL-BPHL-1203/2020|EPI ISL 541176|B.1.1|USA|2020-07-22	North America|hCoV-19/USA/NMDOH-2020321832/2020|EPI ISL 542072|B.1|USA|2020-09-01	0.0005391535	North America
North America|hCoV-19/USA/FL-BPHL-1036/2020|EPI ISL 517926|B.1.370|USA|2020-07-22	North America|hCoV-19/USA/NMDOH-2020321832/2020|EPI ISL 542072|B.1|USA|2020-09-01	0.0006064887	North America
North America|hCoV-19/USA/AR-CDC-4388/2020|EPI ISL 527656|B.1|USA|2020-07-23	North America|hCoV-19/USA/NMDOH-2020321832/2020|EPI ISL 542072|B.1|USA|2020-09-01	0.0005391371	North America
North America|hCoV-19/USA/SD-SDPHL-0009/2020|EPI ISL 569617|B.1|USA|2020-07-23	North America|hCoV-19/USA/NMDOH-2020321832/2020|EPI ISL 542072|B.1|USA|2020-09-01	0.0005053296	North America
North America|hCoV-19/USA/FL-BPHL-1504/2020|EPI ISL 568602|B.1.3|USA|2020-07-23	North America|hCoV-19/USA/NMDOH-2020321832/2020|EPI ISL 542072|B.1|USA|2020-09-01	0.0006739337	North America
North America|hCoV-19/USA/FL-BPHL-1502/2020|EPI ISL 568600|B.1|USA|2020-07-23	North America|hCoV-19/USA/NMDOH-2020321832/2020|EPI ISL 542072|B.1|USA|2020-09-01	0.0004381384	North America
North America|hCoV-19/USA/FL-BPHL-1508/2020|EPI ISL 568606|B.1.361|USA|2020-07-24	North America|hCoV-19/USA/NMDOH-2020321832/2020|EPI ISL 542072|B.1|USA|2020-09-01	0.0004716676	North America
North America|hCoV-19/USA/FL-BPHL-1208/2020|EPI ISL 541181|B.1.5|USA|2020-07-24	North America|hCoV-19/USA/NMDOH-2020321832/2020|EPI ISL 542072|B.1|USA|2020-09-01	0.0004716533	North America
North America|hCoV-19/USA/FL-BPHL-1209/2020|EPI ISL 541182|B.1|USA|2020-07-24	North America|hCoV-19/USA/NMDOH-2020321832/2020|EPI ISL 542072|B.1|USA|2020-09-01	0.0005390956	North America
North America|hCoV-19/USA/CA-CZB-3901/2020|EPI ISL 548542|B.1.1|USA|2020-07-24	North America|hCoV-19/USA/NMDOH-2020321832/2020|EPI ISL 542072|B.1|USA|2020-09-01	0.0004042450	North America
North America|hCoV-19/USA/CA-CZB-3898/2020|EPI ISL 548493|B.1|USA|2020-07-24	North America|hCoV-19/USA/NMDOH-2020321832/2020|EPI ISL 542072|B.1|USA|2020-09-01	0.0004716314	North America
North America|hCoV-19/USA/SD-SDPHL-0010/2020|EPI ISL 569618|B.1|USA|2020-07-25	North America|hCoV-19/USA/NMDOH-2020321832/2020|EPI ISL 542072|B.1|USA|2020-09-01	0.0007077104	North America
North America|hCoV-19/USA/CA-CZB-3924/2020|EPI ISL 548548|B.1|USA|2020-07-25	North America|hCoV-19/USA/NMDOH-2020321832/2020|EPI ISL 542072|B.1|USA|2020-09-01	0.0004759386	North America
North America|hCoV-19/USA/CA-CZB-3922/2020|EPI ISL 548524|B.1.1|USA|2020-07-25	North America|hCoV-19/USA/NMDOH-2020321832/2020|EPI ISL 542072|B.1|USA|2020-09-01	0.0004380242	North America
North America|hCoV-19/USA/CA-CZB-3923/2020|EPI ISL 548535|B.1.36|USA|2020-07-25	North America|hCoV-19/USA/NMDOH-2020321832/2020|EPI ISL 542072|B.1|USA|2020-09-01	0.0004382594	North America
North America|hCoV-19/USA/IL-UW-1064/2020|EPI ISL 516490|B.1.370|USA|2020-07-26	North America|hCoV-19/USA/NMDOH-2020321832/2020|EPI ISL 542072|B.1|USA|2020-09-01	0.0006401554	North America
North America|hCoV-19/USA/SD-SDPHL-0011/2020|EPI ISL 569619|B.1|USA|2020-07-26	North America|hCoV-19/USA/NMDOH-2020321832/2020|EPI ISL 542072|B.1|USA|2020-09-01	0.0007077104	North America
North America|hCoV-19/USA/CA-CZB-3896/2020|EPI ISL 548541|B.1|USA|2020-07-26	North America|hCoV-19/USA/NMDOH-2020321832/2020|EPI ISL 542072|B.1|USA|2020-09-01	0.0003368421	North America
North America|hCoV-19/USA/WI-UW-1102/2020|EPI ISL 516527|B.1.361|USA|2020-07-26	North America|hCoV-19/USA/NMDOH-2020321832/2020|EPI ISL 542072|B.1|USA|2020-09-01	0.0006065459	North America
North America|hCoV-19/Canada/ON-UHTC-0288/2020|EPI ISL 569993|B.1.1|Canada|2020-07-26	North America|hCoV-19/USA/NMDOH-2020321832/2020|EPI ISL 542072|B.1|USA|2020-09-01	0.0004716919	North America
North America|hCoV-19/USA/CA-CZB-3625/2020|EPI ISL 548360|B.1.5|USA|2020-07-27	North America|hCoV-19/USA/NMDOH-2020321832/2020|EPI ISL 542072|B.1|USA|2020-09-01	0.0004379549	North America
North America|hCoV-19/USA/VA-DCLS-1224/2020|EPI ISL 528648|B.1|USA|2020-07-27	North America|hCoV-19/USA/NMDOH-2020321832/2020|EPI ISL 542072|B.1|USA|2020-09-01	0.0003705279	North America
North America|hCoV-19/USA/WA-S2751/2020|EPI ISL 525741|B.1|USA|2020-07-27	North America|hCoV-19/USA/NMDOH-2020321832/2020|EPI ISL 542072|B.1|USA|2020-09-01	0.0004379886	North America
North America|hCoV-19/USA/FL-BPHL-1519/2020|EPI ISL 568617|B.1.1|USA|2020-07-27	North America|hCoV-19/USA/NMDOH-2020321832/2020|EPI ISL 542072|B.1|USA|2020-09-01	0.0005396290	North America
North America|hCoV-19/USA/WI-UW-1108/2020|EPI ISL 516533|B.1.3|USA|2020-07-27	North America|hCoV-19/USA/NMDOH-2020321832/2020|EPI ISL 542072|B.1|USA|2020-09-01	0.0005728200	North America
North America|hCoV-19/USA/VA-DCLS-1225/2020|EPI ISL 528649|B.1.3|USA|2020-07-28	North America|hCoV-19/USA/NMDOH-2020321832/2020|EPI ISL 542072|B.1|USA|2020-09-01	0.0006402045	North America
North America|hCoV-19/USA/WA-S2757/2020|EPI ISL 525747|B.1.1|USA|2020-07-28	North America|hCoV-19/USA/NMDOH-2020321832/2020|EPI ISL 542072|B.1|USA|2020-09-01	0.0005053677	North America
North America|hCoV-19/USA/WI-GMF-12945/2020|EPI ISL 547648|B.1.3|USA|2020-07-28	North America|hCoV-19/USA/NMDOH-2020321832/2020|EPI ISL 542072|B.1|USA|2020-09-01	0.0005728272	North America
North America|hCoV-19/USA/FL-BPHL-1521/2020|EPI ISL 568619|B.1|USA|2020-07-28	North America|hCoV-19/USA/NMDOH-2020321832/2020|EPI ISL 542072|B.1|USA|2020-09-01	0.0005390956	North America
North America|hCoV-19/USA/WA-S2758/2020|EPI ISL 525748|B.1.1|USA|2020-07-28	North America|hCoV-19/USA/NMDOH-2020321832/2020|EPI ISL 542072|B.1|USA|2020-09-01	0.0005390697	North America
North America|hCoV-19/USA/FL-BPHL-0978/2020|EPI ISL 517868|B.1.3|USA|2020-07-29	North America|hCoV-19/USA/NMDOH-2020321832/2020|EPI ISL 542072|B.1|USA|2020-09-01	0.0005390619	North America
North America|hCoV-19/USA/FL-BPHL-0972/2020|EPI ISL 517862|B.1.3|USA|2020-07-29	North America|hCoV-19/USA/NMDOH-2020321832/2020|EPI ISL 542072|B.1|USA|2020-09-01	0.0005053450	North America
North America|hCoV-19/USA/GA-CDC-6424/2020|EPI ISL 527661|B.1|USA|2020-07-29	North America|hCoV-19/USA/NMDOH-2020321832/2020|EPI ISL 542072|B.1|USA|2020-09-01	0.0004716458	North America
North America|hCoV-19/USA/WA-S2766/2020|EPI ISL 525756|B.1|USA|2020-07-29	North America|hCoV-19/USA/NMDOH-2020321832/2020|EPI ISL 542072|B.1|USA|2020-09-01	0.0004379542	North America
North America|hCoV-19/USA/FL-BPHL-0977/2020|EPI ISL 517867|B.1.3|USA|2020-07-29	North America|hCoV-19/USA/NMDOH-2020321832/2020|EPI ISL 542072|B.1|USA|2020-09-01	0.0005727823	North America
North America|hCoV-19/USA/VA-DCLS-1246/2020|EPI ISL 529939|B.1.3|USA|2020-07-30	North America|hCoV-19/USA/NMDOH-2020321832/2020|EPI ISL 542072|B.1|USA|2020-09-01	0.0006402148	North America
North America|hCoV-19/USA/VA-DCLS-1238/2020|EPI ISL 528657|B.1.3|USA|2020-07-30	North America|hCoV-19/USA/NMDOH-2020321832/2020|EPI ISL 542072|B.1|USA|2020-09-01	0.0006402148	North America
North America|hCoV-19/USA/VA-DCLS-1236/2020|EPI ISL 528655|B.1.3|USA|2020-07-30	North America|hCoV-19/USA/NMDOH-2020321832/2020|EPI ISL 542072|B.1|USA|2020-09-01	0.0006402148	North America
North America|hCoV-19/USA/VA-DCLS-1237/2020|EPI ISL 528656|B.1.3|USA|2020-07-30	North America|hCoV-19/USA/NMDOH-2020321832/2020|EPI ISL 542072|B.1|USA|2020-09-01	0.0006402148	North America
North America|hCoV-19/USA/WI-UW-1066/2020|EPI ISL 516492|B.1.361|USA|2020-07-30	North America|hCoV-19/USA/NMDOH-2020321832/2020|EPI ISL 542072|B.1|USA|2020-09-01	0.0005727914	North America
North America|hCoV-19/USA/FL-BPHL-1099/2020|EPI ISL 526585|B.1.1|USA|2020-07-31	North America|hCoV-19/USA/NMDOH-2020321832/2020|EPI ISL 542072|B.1|USA|2020-09-01	0.0004379612	North America
North America|hCoV-19/USA/WI-UW-1069/2020|EPI ISL 516495|B.1.361|USA|2020-07-31	North America|hCoV-19/USA/NMDOH-2020321832/2020|EPI ISL 542072|B.1|USA|2020-09-01	0.0006065342	North America
North America|hCoV-19/USA/WI-UW-1038/2020|EPI ISL 516464|B.1.3|USA|2020-07-31	North America|hCoV-19/USA/NMDOH-2020321832/2020|EPI ISL 542072|B.1|USA|2020-09-01	0.0005392574	North America
North America|hCoV-19/USA/FL-BPHL-1046/2020|EPI ISL 517936|B.1.3|USA|2020-07-31	North America|hCoV-19/USA/NMDOH-2020321832/2020|EPI ISL 542072|B.1|USA|2020-09-01	0.0006102627	North America
North America|hCoV-19/Mexico/CMX-INMEGEN-11/2020|EPI ISL 522941|B.1.3|Mexico|2020-07-31	North America|hCoV-19/USA/NMDOH-2020321832/2020|EPI ISL 542072|B.1|USA|2020-09-01	0.0006789303	North America
North America|hCoV-19/USA/WI-GMF-13319/2020|EPI ISL 547655|B.1.3|USA|2020-08-01	North America|hCoV-19/USA/NMDOH-2020321832/2020|EPI ISL 542072|B.1|USA|2020-09-01	0.0006065351	North America
North America|hCoV-19/USA/WI-UW-1049/2020|EPI ISL 516475|B.1.361|USA|2020-08-01	North America|hCoV-19/USA/NMDOH-2020321832/2020|EPI ISL 542072|B.1|USA|2020-09-01	0.0005727914	North America
North America|hCoV-19/USA/IA-GMF-13403/2020|EPI ISL 547657|B.1.361|USA|2020-08-01	North America|hCoV-19/USA/NMDOH-2020321832/2020|EPI ISL 542072|B.1|USA|2020-09-01	0.0004379683	North America
North America|hCoV-19/USA/WA-S2771/2020|EPI ISL 530128|B.1.1|USA|2020-08-01	North America|hCoV-19/USA/NMDOH-2020321832/2020|EPI ISL 542072|B.1|USA|2020-09-01	0.0005053838	North America
North America|hCoV-19/USA/WI-UW-1030/2020|EPI ISL 516456|B.1.3|USA|2020-08-01	North America|hCoV-19/USA/NMDOH-2020321832/2020|EPI ISL 542072|B.1|USA|2020-09-01	0.0005729725	North America
North America|hCoV-19/USA/WI-UW-1176/2020|EPI ISL 522931|B.1.5|USA|2020-08-01	North America|hCoV-19/USA/NMDOH-2020321832/2020|EPI ISL 542072|B.1|USA|2020-09-01	0.0002374964	North America
North America|hCoV-19/Mexico/CMX-INMEGEN-07/2020|EPI ISL 522878|B.1.1|Mexico|2020-08-01	North America|hCoV-19/USA/NMDOH-2020321832/2020|EPI ISL 542072|B.1|USA|2020-09-01	0.0005090918	North America
North America|hCoV-19/USA/WI-GMF-M00026/2020|EPI ISL 547676|B.1.3|USA|2020-08-02	North America|hCoV-19/USA/NMDOH-2020321832/2020|EPI ISL 542072|B.1|USA|2020-09-01	0.0005728005	North America
North America|hCoV-19/USA/WI-UW-1099/2020|EPI ISL 516524|B.1|USA|2020-08-02	North America|hCoV-19/USA/NMDOH-2020321832/2020|EPI ISL 542072|B.1|USA|2020-09-01	0.0004716692	North America
North America|hCoV-19/USA/WI-UW-1023/2020|EPI ISL 516449|B.1.1|USA|2020-08-02	North America|hCoV-19/USA/NMDOH-2020321832/2020|EPI ISL 542072|B.1|USA|2020-09-01	0.0003393956	North America
North America|hCoV-19/USA/FL-BPHL-1110/2020|EPI ISL 526596|B.1.3|USA|2020-08-03	North America|hCoV-19/USA/NMDOH-2020321832/2020|EPI ISL 542072|B.1|USA|2020-09-01	0.0007751187	North America
North America|hCoV-19/USA/WA-S2765/2020|EPI ISL 525755|B.1.1|USA|2020-08-03	North America|hCoV-19/USA/NMDOH-2020321832/2020|EPI ISL 542072|B.1|USA|2020-09-01	0.0004716602	North America
North America|hCoV-19/USA/FL-BPHL-1112/2020|EPI ISL 526598|B.1.370|USA|2020-08-03	North America|hCoV-19/USA/NMDOH-2020321832/2020|EPI ISL 542072|B.1|USA|2020-09-01	0.0005053296	North America
North America|hCoV-19/USA/CA-CZB-4050/2020|EPI ISL 548616|B.1.1|USA|2020-08-03	North America|hCoV-19/USA/NMDOH-2020321832/2020|EPI ISL 542072|B.1|USA|2020-09-01	0.0005053928	North America
North America|hCoV-19/USA/WA-UW-22253/2020|EPI ISL 570645|B.1.1|USA|2020-08-03	North America|hCoV-19/USA/NMDOH-2020321832/2020|EPI ISL 542072|B.1|USA|2020-09-01	0.0006065664	North America
North America|hCoV-19/USA/WI-UW-1080/2020|EPI ISL 516506|B.1|USA|2020-08-03	North America|hCoV-19/USA/NMDOH-2020321832/2020|EPI ISL 542072|B.1|USA|2020-09-01	0.0003031926	North America
North America|hCoV-19/USA/CA-CZB-3948/2020|EPI ISL 548558|B.1.5|USA|2020-08-03	North America|hCoV-19/USA/NMDOH-2020321832/2020|EPI ISL 542072|B.1|USA|2020-09-01	0.0002377222	North America
North America|hCoV-19/USA/MN-MDH-1559/2020|EPI ISL 527624|B.1|USA|2020-08-04	North America|hCoV-19/USA/NMDOH-2020321832/2020|EPI ISL 542072|B.1|USA|2020-09-01	0.0004042389	North America
North America|hCoV-19/USA/FL-BPHL-1111/2020|EPI ISL 526597|B.1.3|USA|2020-08-04	North America|hCoV-19/USA/NMDOH-2020321832/2020|EPI ISL 542072|B.1|USA|2020-09-01	0.0006401750	North America
North America|hCoV-19/USA/PR-B2DR/2020|EPI ISL 527382|B.1.1|USA|2020-08-04	North America|hCoV-19/USA/NMDOH-2020321832/2020|EPI ISL 542072|B.1|USA|2020-09-01	0.0005727557	North America
North America|hCoV-19/USA/WA-UW-22804/2020|EPI ISL 570720|B.1.1.61|USA|2020-08-04	North America|hCoV-19/USA/NMDOH-2020321832/2020|EPI ISL 542072|B.1|USA|2020-09-01	0.0006403123	North America
North America|hCoV-19/USA/WA-UW-22505/2020|EPI ISL 570700|B.1|USA|2020-08-04	North America|hCoV-19/USA/NMDOH-2020321832/2020|EPI ISL 542072|B.1|USA|2020-09-01	0.0004042579	North America
North America|hCoV-19/USA/FL-BPHL-1104/2020|EPI ISL 526590|B.1|USA|2020-08-04	North America|hCoV-19/USA/NMDOH-2020321832/2020|EPI ISL 542072|B.1|USA|2020-09-01	0.0005390291	North America
North America|hCoV-19/USA/WA-UW-22514/2020|EPI ISL 570701|B.1|USA|2020-08-04	North America|hCoV-19/USA/NMDOH-2020321832/2020|EPI ISL 542072|B.1|USA|2020-09-01	0.0007752422	North America
North America|hCoV-19/USA/WA-UW-22468/2020|EPI ISL 570694|B.1|USA|2020-08-05	North America|hCoV-19/USA/NMDOH-2020321832/2020|EPI ISL 542072|B.1|USA|2020-09-01	0.0004042450	North America
North America|hCoV-19/USA/WA-UW-22454/2020|EPI ISL 570692|B.1|USA|2020-08-05	North America|hCoV-19/USA/NMDOH-2020321832/2020|EPI ISL 542072|B.1|USA|2020-09-01	0.0005727741	North America
North America|hCoV-19/USA/WA-UW-21723/2020|EPI ISL 570993|B.1.1|USA|2020-08-05	North America|hCoV-19/USA/NMDOH-2020321832/2020|EPI ISL 542072|B.1|USA|2020-09-01	0.0005390620	North America
North America|hCoV-19/USA/SD-SDPHL-0014/2020|EPI ISL 569622|B.1|USA|2020-08-05	North America|hCoV-19/USA/NMDOH-2020321832/2020|EPI ISL 542072|B.1|USA|2020-09-01	0.0006065537	North America
North America|hCoV-19/USA/IL-UW-1147/2020|EPI ISL 522881|B.1.361|USA|2020-08-05	North America|hCoV-19/USA/NMDOH-2020321832/2020|EPI ISL 542072|B.1|USA|2020-09-01	0.0004042702	North America
North America|hCoV-19/USA/CA-CZB-4029/2020|EPI ISL 548582|B.1|USA|2020-08-05	North America|hCoV-19/USA/NMDOH-2020321832/2020|EPI ISL 542072|B.1|USA|2020-09-01	0.0005728208	North America
North America|hCoV-19/USA/VA-DCLS-1252/2020|EPI ISL 529943|B.1|USA|2020-08-06	North America|hCoV-19/USA/NMDOH-2020321832/2020|EPI ISL 542072|B.1|USA|2020-09-01	0.0004716533	North America
North America|hCoV-19/USA/PR-B3SB/2020|EPI ISL 534694|B.1|USA|2020-08-06	North America|hCoV-19/USA/NMDOH-2020321832/2020|EPI ISL 542072|B.1|USA|2020-09-01	0.0005053296	North America
North America|hCoV-19/USA/WA-UW-23193/2020|EPI ISL 570754|B.1.1.4|USA|2020-08-06	North America|hCoV-19/USA/NMDOH-2020321832/2020|EPI ISL 542072|B.1|USA|2020-09-01	0.0007750584	North America
North America|hCoV-19/USA/VA-DCLS-1262/2020|EPI ISL 529952|B.1|USA|2020-08-06	North America|hCoV-19/USA/NMDOH-2020321832/2020|EPI ISL 542072|B.1|USA|2020-09-01	0.0004379753	North America
North America|hCoV-19/USA/WA-UW-23196/2020|EPI ISL 570755|B.1|USA|2020-08-06	North America|hCoV-19/USA/NMDOH-2020321832/2020|EPI ISL 542072|B.1|USA|2020-09-01	0.0003031377	North America
North America|hCoV-19/USA/VA-DCLS-1254/2020|EPI ISL 529945|B.1|USA|2020-08-06	North America|hCoV-19/USA/NMDOH-2020321832/2020|EPI ISL 542072|B.1|USA|2020-09-01	0.0004042579	North America
North America|hCoV-19/USA/VA-DCLS-1253/2020|EPI ISL 529944|B.1|USA|2020-08-06	North America|hCoV-19/USA/NMDOH-2020321832/2020|EPI ISL 542072|B.1|USA|2020-09-01	0.0004379683	North America
North America|hCoV-19/USA/WA-UW-22328/2020|EPI ISL 570661|B.1|USA|2020-08-07	North America|hCoV-19/USA/NMDOH-2020321832/2020|EPI ISL 542072|B.1|USA|2020-09-01	0.0005727741	North America
North America|hCoV-19/USA/WI-UW-1181/2020|EPI ISL 522936|B.1.3|USA|2020-08-07	North America|hCoV-19/USA/NMDOH-2020321832/2020|EPI ISL 542072|B.1|USA|2020-09-01	0.0005727750	North America
North America|hCoV-19/USA/WA-UW-22313/2020|EPI ISL 570657|B.1|USA|2020-08-07	North America|hCoV-19/USA/NMDOH-2020321832/2020|EPI ISL 542072|B.1|USA|2020-09-01	0.0004379564	North America
North America|hCoV-19/USA/NM-UNM-00575/2020|EPI ISL 542989|B.1|USA|2020-08-07	North America|hCoV-19/USA/NMDOH-2020321832/2020|EPI ISL 542072|B.1|USA|2020-09-01	0.0003709180	North America
North America|hCoV-19/USA/NM-UNM-00574/2020|EPI ISL 542988|B.1|USA|2020-08-07	North America|hCoV-19/USA/NMDOH-2020321832/2020|EPI ISL 542072|B.1|USA|2020-09-01	0.0002721631	North America
North America|hCoV-19/USA/NM-UNM-00573/2020|EPI ISL 542987|B.1|USA|2020-08-07	North America|hCoV-19/USA/NMDOH-2020321832/2020|EPI ISL 542072|B.1|USA|2020-09-01	0.0002390652	North America
North America|hCoV-19/USA/WA-UW-22365/2020|EPI ISL 570669|B.1|USA|2020-08-08	North America|hCoV-19/USA/NMDOH-2020321832/2020|EPI ISL 542072|B.1|USA|2020-09-01	0.0004042514	North America
North America|hCoV-19/USA/WA-UW-22998/2020|EPI ISL 570746|B.1.370|USA|2020-08-08	North America|hCoV-19/USA/NMDOH-2020321832/2020|EPI ISL 542072|B.1|USA|2020-09-01	0.0006402364	North America
North America|hCoV-19/USA/NC-SLPH-0017/2020|EPI ISL 538521|B.1|USA|2020-08-08	North America|hCoV-19/USA/NMDOH-2020321832/2020|EPI ISL 542072|B.1|USA|2020-09-01	0.0005053620	North America
North America|hCoV-19/USA/NC-SLPH-0018/2020|EPI ISL 538522|B.1|USA|2020-08-08	North America|hCoV-19/USA/NMDOH-2020321832/2020|EPI ISL 542072|B.1|USA|2020-09-01	0.0004769669	North America
North America|hCoV-19/USA/MI-MDHHS-SC21731/2020|EPI ISL 529850|B.1.1|USA|2020-08-08	North America|hCoV-19/USA/NMDOH-2020321832/2020|EPI ISL 542072|B.1|USA|2020-09-01	0.0007122018	North America
North America|hCoV-19/USA/WI-UW-1170/2020|EPI ISL 522926|B.1.5|USA|2020-08-08	North America|hCoV-19/USA/NMDOH-2020321832/2020|EPI ISL 542072|B.1|USA|2020-09-01	0.0002375045	North America
North America|hCoV-19/USA/WA-S2779/2020|EPI ISL 530136|B.1.370|USA|2020-08-09	North America|hCoV-19/USA/NMDOH-2020321832/2020|EPI ISL 542072|B.1|USA|2020-09-01	0.0007413226	North America
North America|hCoV-19/USA/WI-UW-1178/2020|EPI ISL 522933|B.1.3|USA|2020-08-09	North America|hCoV-19/USA/NMDOH-2020321832/2020|EPI ISL 542072|B.1|USA|2020-09-01	0.0005727943	North America
North America|hCoV-19/USA/CA-CZB-4080/2020|EPI ISL 548677|B.1.5|USA|2020-08-09	North America|hCoV-19/USA/NMDOH-2020321832/2020|EPI ISL 542072|B.1|USA|2020-09-01	0.0003031533	North America
North America|hCoV-19/USA/WI-UW-1169/2020|EPI ISL 522925|B.1.5|USA|2020-08-09	North America|hCoV-19/USA/NMDOH-2020321832/2020|EPI ISL 542072|B.1|USA|2020-09-01	0.0002374965	North America
North America|hCoV-19/USA/WI-UW-1175/2020|EPI ISL 522930|B.1.5|USA|2020-08-09	North America|hCoV-19/USA/NMDOH-2020321832/2020|EPI ISL 542072|B.1|USA|2020-09-01	0.0002398979	North America
North America|hCoV-19/USA/WA-UW-22948/2020|EPI ISL 570736|B.1|USA|2020-08-10	North America|hCoV-19/USA/NMDOH-2020321832/2020|EPI ISL 542072|B.1|USA|2020-09-01	0.0003368421	North America
North America|hCoV-19/USA/FL-BPHL-1121/2020|EPI ISL 526607|B.1.3|USA|2020-08-10	North America|hCoV-19/USA/NMDOH-2020321832/2020|EPI ISL 542072|B.1|USA|2020-09-01	0.0005390956	North America
North America|hCoV-19/USA/WA-S2782/2020|EPI ISL 530139|B.1.1|USA|2020-08-10	North America|hCoV-19/USA/NMDOH-2020321832/2020|EPI ISL 542072|B.1|USA|2020-09-01	0.0006065256	North America
North America|hCoV-19/USA/WI-GMF-14621/2020|EPI ISL 547685|B.1.3|USA|2020-08-10	North America|hCoV-19/USA/NMDOH-2020321832/2020|EPI ISL 542072|B.1|USA|2020-09-01	0.0005728007	North America
North America|hCoV-19/USA/WA-UW-22951/2020|EPI ISL 570737|B.1|USA|2020-08-10	North America|hCoV-19/USA/NMDOH-2020321832/2020|EPI ISL 542072|B.1|USA|2020-09-01	0.0007752435	North America
North America|hCoV-19/USA/WI-GMF-14585/2020|EPI ISL 547681|B.1.361|USA|2020-08-10	North America|hCoV-19/USA/NMDOH-2020321832/2020|EPI ISL 542072|B.1|USA|2020-09-01	0.0005729026	North America
North America|hCoV-19/USA/CA-CZB-4033/2020|EPI ISL 548606|B.1|USA|2020-08-10	North America|hCoV-19/USA/NMDOH-2020321832/2020|EPI ISL 542072|B.1|USA|2020-09-01	0.0004401440	North America
North America|hCoV-19/USA/WI-GMF-14850/2020|EPI ISL 547690|B.1.3|USA|2020-08-11	North America|hCoV-19/USA/NMDOH-2020321832/2020|EPI ISL 542072|B.1|USA|2020-09-01	0.0005392389	North America
North America|hCoV-19/USA/WI-UW-1135/2020|EPI ISL 522892|B.1.3|USA|2020-08-11	North America|hCoV-19/USA/NMDOH-2020321832/2020|EPI ISL 542072|B.1|USA|2020-09-01	0.0005727557	North America
North America|hCoV-19/USA/WI-GMF-14857/2020|EPI ISL 547691|B.1.3|USA|2020-08-11	North America|hCoV-19/USA/NMDOH-2020321832/2020|EPI ISL 542072|B.1|USA|2020-09-01	0.0005396211	North America
North America|hCoV-19/USA/CA-CZB-4088/2020|EPI ISL 548614|B.1|USA|2020-08-11	North America|hCoV-19/USA/NMDOH-2020321832/2020|EPI ISL 542072|B.1|USA|2020-09-01	0.0005390740	North America
North America|hCoV-19/USA/MN-GMF-14871/2020|EPI ISL 547692|B.1.361|USA|2020-08-11	North America|hCoV-19/USA/NMDOH-2020321832/2020|EPI ISL 542072|B.1|USA|2020-09-01	0.0005403303	North America
North America|hCoV-19/USA/CA-CZB-4083/2020|EPI ISL 548613|B.1|USA|2020-08-11	North America|hCoV-19/USA/NMDOH-2020321832/2020|EPI ISL 542072|B.1|USA|2020-09-01	0.0002708178	North America
North America|hCoV-19/USA/VA-DCLS-1274/2020|EPI ISL 529960|B.1.370|USA|2020-08-12	North America|hCoV-19/USA/NMDOH-2020321832/2020|EPI ISL 542072|B.1|USA|2020-09-01	0.0006065534	North America
North America|hCoV-19/USA/CA-CZB-4039/2020|EPI ISL 548596|B.1|USA|2020-08-12	North America|hCoV-19/USA/NMDOH-2020321832/2020|EPI ISL 542072|B.1|USA|2020-09-01	0.0006065168	North America
North America|hCoV-19/USA/VA-DCLS-1273/2020|EPI ISL 529959|B.1.370|USA|2020-08-12	North America|hCoV-19/USA/NMDOH-2020321832/2020|EPI ISL 542072|B.1|USA|2020-09-01	0.0005390956	North America
North America|hCoV-19/USA/PR-B74P/2020|EPI ISL 527398|B.1.3|USA|2020-08-12	North America|hCoV-19/USA/NMDOH-2020321832/2020|EPI ISL 542072|B.1|USA|2020-09-01	0.0004379479	North America
North America|hCoV-19/USA/MI-MDHHS-SC21977/2020|EPI ISL 566027|B.1.1|USA|2020-08-12	North America|hCoV-19/USA/NMDOH-2020321832/2020|EPI ISL 542072|B.1|USA|2020-09-01	0.0006402528	North America
North America|hCoV-19/USA/PR-B6ZT/2020|EPI ISL 527397|B.1.3|USA|2020-08-12	North America|hCoV-19/USA/NMDOH-2020321832/2020|EPI ISL 542072|B.1|USA|2020-09-01	0.0005053684	North America
North America|hCoV-19/USA/MN-GMF-14999/2020|EPI ISL 547693|B.1.361|USA|2020-08-12	North America|hCoV-19/USA/NMDOH-2020321832/2020|EPI ISL 542072|B.1|USA|2020-09-01	0.0005054073	North America
North America|hCoV-19/USA/CA-CZB-4091/2020|EPI ISL 548634|B.1|USA|2020-08-13	North America|hCoV-19/USA/NMDOH-2020321832/2020|EPI ISL 542072|B.1|USA|2020-09-01	0.0003038839	North America
North America|hCoV-19/USA/CA-CZB-4090/2020|EPI ISL 548640|B.1|USA|2020-08-13	North America|hCoV-19/USA/NMDOH-2020321832/2020|EPI ISL 542072|B.1|USA|2020-09-01	0.0003372971	North America
North America|hCoV-19/USA/MI-MDHHS-SC21770/2020|EPI ISL 529888|B.1.361|USA|2020-08-13	North America|hCoV-19/USA/NMDOH-2020321832/2020|EPI ISL 542072|B.1|USA|2020-09-01	0.0005395752	North America
North America|hCoV-19/USA/UT-UPHL-08764/2020|EPI ISL 525350|B.1|USA|2020-08-13	North America|hCoV-19/USA/NMDOH-2020321832/2020|EPI ISL 542072|B.1|USA|2020-09-01	0.0004402847	North America
North America|hCoV-19/USA/WI-UW-1126/2020|EPI ISL 522884|B.1.3|USA|2020-08-13	North America|hCoV-19/USA/NMDOH-2020321832/2020|EPI ISL 542072|B.1|USA|2020-09-01	0.0006109453	North America
North America|hCoV-19/USA/WI-UW-1145/2020|EPI ISL 522902|B.1.5|USA|2020-08-13	North America|hCoV-19/USA/NMDOH-2020321832/2020|EPI ISL 542072|B.1|USA|2020-09-01	0.0002375126	North America
North America|hCoV-19/USA/WI-UW-1136/2020|EPI ISL 522893|B.1.5|USA|2020-08-13	North America|hCoV-19/USA/NMDOH-2020321832/2020|EPI ISL 542072|B.1|USA|2020-09-01	0.0002375367	North America
North America|hCoV-19/USA/CA-CZB-4094/2020|EPI ISL 548601|B.1|USA|2020-08-14	North America|hCoV-19/USA/NMDOH-2020321832/2020|EPI ISL 542072|B.1|USA|2020-09-01	0.0002694584	North America
North America|hCoV-19/USA/CA-CZB-4096/2020|EPI ISL 548608|B.1|USA|2020-08-14	North America|hCoV-19/USA/NMDOH-2020321832/2020|EPI ISL 542072|B.1|USA|2020-09-01	0.0003031469	North America
North America|hCoV-19/USA/CA-CZB-4095/2020|EPI ISL 548646|B.1|USA|2020-08-14	North America|hCoV-19/USA/NMDOH-2020321832/2020|EPI ISL 542072|B.1|USA|2020-09-01	0.0003048826	North America
North America|hCoV-19/USA/CA-CZB-4098/2020|EPI ISL 548641|B.1|USA|2020-08-14	North America|hCoV-19/USA/NMDOH-2020321832/2020|EPI ISL 542072|B.1|USA|2020-09-01	0.0002710288	North America
North America|hCoV-19/USA/MN-GMF-15330/2020|EPI ISL 547703|B.1.361|USA|2020-08-14	North America|hCoV-19/USA/NMDOH-2020321832/2020|EPI ISL 542072|B.1|USA|2020-09-01	0.0005391464	North America
North America|hCoV-19/USA/CA-CZB-4093/2020|EPI ISL 548615|B.1|USA|2020-08-14	North America|hCoV-19/USA/NMDOH-2020321832/2020|EPI ISL 542072|B.1|USA|2020-09-01	0.0003031571	North America
North America|hCoV-19/USA/CA-CZB-4097/2020|EPI ISL 548638|B.1|USA|2020-08-14	North America|hCoV-19/USA/NMDOH-2020321832/2020|EPI ISL 542072|B.1|USA|2020-09-01	0.0003060126	North America
North America|hCoV-19/USA/MI-MDHHS-SC21982/2020|EPI ISL 566032|B.1.361|USA|2020-08-15	North America|hCoV-19/USA/NMDOH-2020321832/2020|EPI ISL 542072|B.1|USA|2020-09-01	0.0006407601	North America
North America|hCoV-19/USA/FL-BPHL-1131/2020|EPI ISL 526617|B.1.3|USA|2020-08-15	North America|hCoV-19/USA/NMDOH-2020321832/2020|EPI ISL 542072|B.1|USA|2020-09-01	0.0005731337	North America
North America|hCoV-19/USA/NM-UNM-00407/2020|EPI ISL 538233|B.1|USA|2020-08-15	North America|hCoV-19/USA/NMDOH-2020321832/2020|EPI ISL 542072|B.1|USA|2020-09-01	0.0003485065	North America
North America|hCoV-19/USA/WI-GMF-15673/2020|EPI ISL 547709|B.1.361|USA|2020-08-16	North America|hCoV-19/USA/NMDOH-2020321832/2020|EPI ISL 542072|B.1|USA|2020-09-01	0.0005054236	North America
North America|hCoV-19/USA/SD-SDPHL-0015/2020|EPI ISL 569623|B.1.5|USA|2020-08-17	North America|hCoV-19/USA/NMDOH-2020321832/2020|EPI ISL 542072|B.1|USA|2020-09-01	0.0001683884	North America
North America|hCoV-19/USA/MN-MDH-1651/2020|EPI ISL 539845|B.1|USA|2020-08-17	North America|hCoV-19/USA/NMDOH-2020321832/2020|EPI ISL 542072|B.1|USA|2020-09-01	0.0007076675	North America
North America|hCoV-19/USA/SD-SDPHL-0016/2020|EPI ISL 569624|B.1|USA|2020-08-17	North America|hCoV-19/USA/NMDOH-2020321832/2020|EPI ISL 542072|B.1|USA|2020-09-01	0.0005728191	North America
North America|hCoV-19/USA/MN-MDH-1648/2020|EPI ISL 539842|B.1.361|USA|2020-08-17	North America|hCoV-19/USA/NMDOH-2020321832/2020|EPI ISL 542072|B.1|USA|2020-09-01	0.0007077217	North America
North America|hCoV-19/USA/IA-GMF-15767/2020|EPI ISL 547711|B.1.361|USA|2020-08-17	North America|hCoV-19/USA/NMDOH-2020321832/2020|EPI ISL 542072|B.1|USA|2020-09-01	0.0004379683	North America
North America|hCoV-19/USA/FL-BPHL-1139/2020|EPI ISL 526625|B.1.1|USA|2020-08-17	North America|hCoV-19/USA/NMDOH-2020321832/2020|EPI ISL 542072|B.1|USA|2020-09-01	0.0005391034	North America
North America|hCoV-19/USA/MI-MDHHS-SC21971/2020|EPI ISL 566022|B.1|USA|2020-08-17	North America|hCoV-19/USA/NMDOH-2020321832/2020|EPI ISL 542072|B.1|USA|2020-09-01	0.0002357684	North America
North America|hCoV-19/USA/WI-UW-1222/2020|EPI ISL 536595|B.1.370|USA|2020-08-18	North America|hCoV-19/USA/NMDOH-2020321832/2020|EPI ISL 542072|B.1|USA|2020-09-01	0.0007413239	North America
North America|hCoV-19/USA/WI-UW-1251/2020|EPI ISL 536624|B.1.1|USA|2020-08-18	North America|hCoV-19/USA/NMDOH-2020321832/2020|EPI ISL 542072|B.1|USA|2020-09-01	0.0008426469	North America
North America|hCoV-19/USA/MI-MDHHS-SC21967/2020|EPI ISL 566018|B.1.3|USA|2020-08-18	North America|hCoV-19/USA/NMDOH-2020321832/2020|EPI ISL 542072|B.1|USA|2020-09-01	0.0006500261	North America
North America|hCoV-19/USA/FL-BPHL-1097/2020|EPI ISL 526583|B.1|USA|2020-08-19	North America|hCoV-19/USA/NMDOH-2020321832/2020|EPI ISL 542072|B.1|USA|2020-09-01	0.0004716899	North America
North America|hCoV-19/USA/FL-BPHL-1163/2020|EPI ISL 526649|B.1.370|USA|2020-08-19	North America|hCoV-19/USA/NMDOH-2020321832/2020|EPI ISL 542072|B.1|USA|2020-09-01	0.0005727997	North America
North America|hCoV-19/USA/FL-BPHL-1167/2020|EPI ISL 526653|B.1|USA|2020-08-19	North America|hCoV-19/USA/NMDOH-2020321832/2020|EPI ISL 542072|B.1|USA|2020-09-01	0.0003705504	North America
North America|hCoV-19/USA/WA-S2796/2020|EPI ISL 530153|B.1.5|USA|2020-08-19	North America|hCoV-19/USA/NMDOH-2020321832/2020|EPI ISL 542072|B.1|USA|2020-09-01	0.0004440305	North America
North America|hCoV-19/USA/FL-BPHL-1161/2020|EPI ISL 526647|B.1.3|USA|2020-08-19	North America|hCoV-19/USA/NMDOH-2020321832/2020|EPI ISL 542072|B.1|USA|2020-09-01	0.0007710110	North America
North America|hCoV-19/USA/FL-BPHL-1185/2020|EPI ISL 526671|B.1.3|USA|2020-08-20	North America|hCoV-19/USA/NMDOH-2020321832/2020|EPI ISL 542072|B.1|USA|2020-09-01	0.0008088232	North America
North America|hCoV-19/USA/MN-MDH-1705/2020|EPI ISL 560792|B.1|USA|2020-08-20	North America|hCoV-19/USA/NMDOH-2020321832/2020|EPI ISL 542072|B.1|USA|2020-09-01	0.0007076675	North America
North America|hCoV-19/USA/WI-UW-1215/2020|EPI ISL 536588|B.1.361|USA|2020-08-20	North America|hCoV-19/USA/NMDOH-2020321832/2020|EPI ISL 542072|B.1|USA|2020-09-01	0.0005391137	North America
North America|hCoV-19/USA/FL-BPHL-1192/2020|EPI ISL 526678|B.1.3|USA|2020-08-21	North America|hCoV-19/USA/NMDOH-2020321832/2020|EPI ISL 542072|B.1|USA|2020-09-01	0.0007413570	North America
North America|hCoV-19/USA/WI-UW-1272/2020|EPI ISL 536644|B.1|USA|2020-08-21	North America|hCoV-19/USA/NMDOH-2020321832/2020|EPI ISL 542072|B.1|USA|2020-09-01	0.0005053692	North America
North America|hCoV-19/USA/CA-CZB-4101/2020|EPI ISL 548626|B.1|USA|2020-08-21	North America|hCoV-19/USA/NMDOH-2020321832/2020|EPI ISL 542072|B.1|USA|2020-09-01	0.0006123414	North America
North America|hCoV-19/USA/FL-BPHL-1197/2020|EPI ISL 526683|B.1.3|USA|2020-08-21	North America|hCoV-19/USA/NMDOH-2020321832/2020|EPI ISL 542072|B.1|USA|2020-09-01	0.0005087561	North America
North America|hCoV-19/USA/WI-UW-1259/2020|EPI ISL 536632|B.1.370|USA|2020-08-22	North America|hCoV-19/USA/NMDOH-2020321832/2020|EPI ISL 542072|B.1|USA|2020-09-01	0.0006064991	North America
North America|hCoV-19/USA/WI-UW-1273/2020|EPI ISL 536645|B.1.1|USA|2020-08-22	North America|hCoV-19/USA/NMDOH-2020321832/2020|EPI ISL 542072|B.1|USA|2020-09-01	0.0005054243	North America
North America|hCoV-19/USA/MN-GMF-16735/2020|EPI ISL 547728|B.1.361|USA|2020-08-23	North America|hCoV-19/USA/NMDOH-2020321832/2020|EPI ISL 542072|B.1|USA|2020-09-01	0.0005738505	North America
North America|hCoV-19/USA/MI-MDHHS-SC21983/2020|EPI ISL 566033|B.1.1|USA|2020-08-23	North America|hCoV-19/USA/NMDOH-2020321832/2020|EPI ISL 542072|B.1|USA|2020-09-01	0.0005397164	North America
North America|hCoV-19/USA/MN-GMF-16946/2020|EPI ISL 547733|B.1.361|USA|2020-08-24	North America|hCoV-19/USA/NMDOH-2020321832/2020|EPI ISL 542072|B.1|USA|2020-09-01	0.0005054073	North America
North America|hCoV-19/USA/WI-UW-1280/2020|EPI ISL 536652|B.1|USA|2020-08-25	North America|hCoV-19/USA/NMDOH-2020321832/2020|EPI ISL 542072|B.1|USA|2020-09-01	0.0005053466	North America
North America|hCoV-19/USA/WI-UW-1274/2020|EPI ISL 536646|B.1.1.216|USA|2020-08-25	North America|hCoV-19/USA/NMDOH-2020321832/2020|EPI ISL 542072|B.1|USA|2020-09-01	0.0005728281	North America
North America|hCoV-19/USA/WI-UW-1328/2020|EPI ISL 536699|B.1.1|USA|2020-08-26	North America|hCoV-19/USA/NMDOH-2020321832/2020|EPI ISL 542072|B.1|USA|2020-09-01	0.0006402949	North America
North America|hCoV-19/USA/FL-BPHL-1285/2020|EPI ISL 541217|B.1.3|USA|2020-08-27	North America|hCoV-19/USA/NMDOH-2020321832/2020|EPI ISL 542072|B.1|USA|2020-09-01	0.0005390619	North America
North America|hCoV-19/USA/WI-UW-1334/2020|EPI ISL 536705|B.1.361|USA|2020-08-27	North America|hCoV-19/USA/NMDOH-2020321832/2020|EPI ISL 542072|B.1|USA|2020-09-01	0.0006740298	North America
North America|hCoV-19/USA/FL-BPHL-1284/2020|EPI ISL 541216|B.1.370|USA|2020-08-27	North America|hCoV-19/USA/NMDOH-2020321832/2020|EPI ISL 542072|B.1|USA|2020-09-01	0.0005223550	North America
North America|hCoV-19/USA/MN-GMF-17485/2020|EPI ISL 547741|B.1.361|USA|2020-08-28	North America|hCoV-19/USA/NMDOH-2020321832/2020|EPI ISL 542072|B.1|USA|2020-09-01	0.0005728701	North America
North America|hCoV-19/USA/FL-BPHL-1294/2020|EPI ISL 541226|B.1|USA|2020-08-28	North America|hCoV-19/USA/NMDOH-2020321832/2020|EPI ISL 542072|B.1|USA|2020-09-01	0.0005728089	North America
North America|hCoV-19/USA/WI-GMF-17385/2020|EPI ISL 547739|B.1.361|USA|2020-08-28	North America|hCoV-19/USA/NMDOH-2020321832/2020|EPI ISL 542072|B.1|USA|2020-09-01	0.0004452441	North America
North America|hCoV-19/USA/WA-S2804/2020|EPI ISL 530161|B.1.36|USA|2020-08-29	North America|hCoV-19/USA/NMDOH-2020321832/2020|EPI ISL 542072|B.1|USA|2020-09-01	0.0005390539	North America
North America|hCoV-19/USA/WI-GMF-17808/2020|EPI ISL 547748|B.1|USA|2020-08-29	North America|hCoV-19/USA/NMDOH-2020321832/2020|EPI ISL 542072|B.1|USA|2020-09-01	0.0005390456	North America
North America|hCoV-19/USA/WI-GMF-17921/2020|EPI ISL 547750|B.1|USA|2020-08-30	North America|hCoV-19/USA/NMDOH-2020321832/2020|EPI ISL 542072|B.1|USA|2020-09-01	0.0004725609	North America
North America|hCoV-19/USA/WI-UW-1307/2020|EPI ISL 536679|B.1.1|USA|2020-08-30	North America|hCoV-19/USA/NMDOH-2020321832/2020|EPI ISL 542072|B.1|USA|2020-09-01	0.0005091156	North America
North America|hCoV-19/USA/FL-BPHL-1421/2020|EPI ISL 549203|B.1|USA|2020-08-31	North America|hCoV-19/USA/NMDOH-2020321832/2020|EPI ISL 542072|B.1|USA|2020-09-01	0.0004042449	North America
North America|hCoV-19/USA/FL-BPHL-1431/2020|EPI ISL 549213|B.1.3|USA|2020-08-31	North America|hCoV-19/USA/NMDOH-2020321832/2020|EPI ISL 542072|B.1|USA|2020-09-01	0.0006064692	North America
North America|hCoV-19/USA/FL-BPHL-1426/2020|EPI ISL 549208|B.1|USA|2020-08-31	North America|hCoV-19/USA/NMDOH-2020321832/2020|EPI ISL 542072|B.1|USA|2020-09-01	0.0006065159	North America
North America|hCoV-19/USA/WI-UW-1291/2020|EPI ISL 536663|B.1.1|USA|2020-08-31	North America|hCoV-19/USA/NMDOH-2020321832/2020|EPI ISL 542072|B.1|USA|2020-09-01	0.0005053693	North America
North America|hCoV-19/USA/WI-UW-1301/2020|EPI ISL 536673|B.1|USA|2020-08-31	North America|hCoV-19/USA/NMDOH-2020321832/2020|EPI ISL 542072|B.1|USA|2020-09-01	0.0004716715	North America
North America|hCoV-19/USA/WA-UW-26488/2020|EPI ISL 570778|B.1.1|USA|2020-08-31	North America|hCoV-19/USA/NMDOH-2020321832/2020|EPI ISL 542072|B.1|USA|2020-09-01	0.0005393259	North America
North America|hCoV-19/USA/WI-UW-1315/2020|EPI ISL 536687|B.1.370|USA|2020-08-31	North America|hCoV-19/USA/NMDOH-2020321832/2020|EPI ISL 542072|B.1|USA|2020-09-01	0.0005770717	North America
North America|hCoV-19/USA/WA-UW-26859/2020|EPI ISL 570781|B.1|USA|2020-09-01	North America|hCoV-19/USA/NMDOH-2020321832/2020|EPI ISL 542072|B.1|USA|2020-09-01	0.0004716162	North America
North America|hCoV-19/USA/NMDOH-2020324000/2020|EPI ISL 542091|B.1.1|USA|2020-09-01	North America|hCoV-19/USA/NMDOH-2020321832/2020|EPI ISL 542072|B.1|USA|2020-09-01	0.0006740483	North America
North America|hCoV-19/USA/NMDOH-2020321813/2020|EPI ISL 542071|B.1|USA|2020-09-01	North America|hCoV-19/USA/NMDOH-2020321832/2020|EPI ISL 542072|B.1|USA|2020-09-01	0.0004379276	North America
North America|hCoV-19/USA/NMDOH-2020321845/2020|EPI ISL 542073|B.1|USA|2020-09-01	North America|hCoV-19/USA/NMDOH-2020321832/2020|EPI ISL 542072|B.1|USA|2020-09-01	0.0004379275	North America
North America|hCoV-19/USA/NMDOH-2020321648/2020|EPI ISL 542070|B.1|USA|2020-09-01	North America|hCoV-19/USA/NMDOH-2020321832/2020|EPI ISL 542072|B.1|USA|2020-09-01	0.0006064226	North America
North America|hCoV-19/USA/WI-GMF-18277/2020|EPI ISL 547756|B.1.361|USA|2020-09-01	North America|hCoV-19/USA/NMDOH-2020321832/2020|EPI ISL 542072|B.1|USA|2020-09-01	0.0005054073	North America
North America|hCoV-19/USA/WA1/2020|EPI ISL 404895|A|USA|2020-01-19	North America|hCoV-19/USA/NMDOH-2020321601/2020|EPI ISL 542068|B.1.1|USA|2020-09-01	0.0005393917	North America
North America|hCoV-19/USA/IL1/2020|EPI ISL 404253|A|USA|2020-01-21	North America|hCoV-19/USA/NMDOH-2020321601/2020|EPI ISL 542068|B.1.1|USA|2020-09-01	0.0004383474	North America
North America|hCoV-19/USA/AZ1/2020|EPI ISL 406223|A|USA|2020-01-22	North America|hCoV-19/USA/NMDOH-2020321601/2020|EPI ISL 542068|B.1.1|USA|2020-09-01	0.0005731419	North America
North America|hCoV-19/USA/CA2/2020|EPI ISL 406036|B|USA|2020-01-22	North America|hCoV-19/USA/NMDOH-2020321601/2020|EPI ISL 542068|B.1.1|USA|2020-09-01	0.0005056930	North America
North America|hCoV-19/Canada/ON ON-VIDO-01-2/2020|EPI ISL 425177|B|Canada|2020-01-23	North America|hCoV-19/USA/NMDOH-2020321601/2020|EPI ISL 542068|B.1.1|USA|2020-09-01	0.0005056849	North America
North America|hCoV-19/Canada/ON VIDO-01/2020|EPI ISL 413015|B|Canada|2020-01-23	North America|hCoV-19/USA/NMDOH-2020321601/2020|EPI ISL 542068|B.1.1|USA|2020-09-01	0.0005395719	North America
North America|hCoV-19/USA/CA-CDC-1/2020|EPI ISL 406034|A|USA|2020-01-23	North America|hCoV-19/USA/NMDOH-2020321601/2020|EPI ISL 542068|B.1.1|USA|2020-09-01	0.0006743775	North America
North America|hCoV-19/USA/WA1-A12/2020|EPI ISL 407214|A|USA|2020-01-25	North America|hCoV-19/USA/NMDOH-2020321601/2020|EPI ISL 542068|B.1.1|USA|2020-09-01	0.0005393918	North America
North America|hCoV-19/USA/CA-CDC-6/2020|EPI ISL 410044|B|USA|2020-01-27	North America|hCoV-19/USA/NMDOH-2020321601/2020|EPI ISL 542068|B.1.1|USA|2020-09-01	0.0004385841	North America
North America|hCoV-19/USA/CA-CDC-5/2020|EPI ISL 408010|B|USA|2020-01-29	North America|hCoV-19/USA/NMDOH-2020321601/2020|EPI ISL 542068|B.1.1|USA|2020-09-01	0.0005056696	North America
North America|hCoV-19/USA/CA-CDC-3/2020|EPI ISL 408008|B|USA|2020-01-29	North America|hCoV-19/USA/NMDOH-2020321601/2020|EPI ISL 542068|B.1.1|USA|2020-09-01	0.0005394246	North America
North America|hCoV-19/USA/MA1/2020|EPI ISL 409067|B|USA|2020-01-29	North America|hCoV-19/USA/NMDOH-2020321601/2020|EPI ISL 542068|B.1.1|USA|2020-09-01	0.0005731788	North America
North America|hCoV-19/USA/WI1/2020|EPI ISL 408670|B|USA|2020-01-31	North America|hCoV-19/USA/NMDOH-2020321601/2020|EPI ISL 542068|B.1.1|USA|2020-09-01	0.0004719964	North America
North America|hCoV-19/Canada/ON-PHL-2445/2020|EPI ISL 413014|B|Canada|2020-01	North America|hCoV-19/USA/NMDOH-2020321601/2020|EPI ISL 542068|B.1.1|USA|2020-09-01	0.0005056849	North America
North America|hCoV-19/USA/CA-CDC-7/2020|EPI ISL 411954|A|USA|2020-02-06	North America|hCoV-19/USA/NMDOH-2020321601/2020|EPI ISL 542068|B.1.1|USA|2020-09-01	0.0005731502	North America
North America|hCoV-19/USA/CA-CDC-8/2020|EPI ISL 411955|B|USA|2020-02-10	North America|hCoV-19/USA/NMDOH-2020321601/2020|EPI ISL 542068|B.1.1|USA|2020-09-01	0.0004719630	North America
North America|hCoV-19/USA/TX1/2020|EPI ISL 411956|A|USA|2020-02-11	North America|hCoV-19/USA/NMDOH-2020321601/2020|EPI ISL 542068|B.1.1|USA|2020-09-01	0.0006743569	North America
North America|hCoV-19/Canada/BC 37 0-2/2020|EPI ISL 412965|B.4|Canada|2020-02-16	North America|hCoV-19/USA/NMDOH-2020321601/2020|EPI ISL 542068|B.1.1|USA|2020-09-01	0.0005784433	North America
North America|hCoV-19/USA/CruiseA-9/2020|EPI ISL 413614|B|USA|2020-02-17	North America|hCoV-19/USA/NMDOH-2020321601/2020|EPI ISL 542068|B.1.1|USA|2020-09-01	0.0004719705	North America
North America|hCoV-19/USA/CruiseA-11/2020|EPI ISL 413616|B|USA|2020-02-17	North America|hCoV-19/USA/NMDOH-2020321601/2020|EPI ISL 542068|B.1.1|USA|2020-09-01	0.0005056930	North America
North America|hCoV-19/USA/CruiseA-8/2020|EPI ISL 413613|B|USA|2020-02-17	North America|hCoV-19/USA/NMDOH-2020321601/2020|EPI ISL 542068|B.1.1|USA|2020-09-01	0.0005056930	North America
North America|hCoV-19/USA/CruiseA-7/2020|EPI ISL 413612|B|USA|2020-02-17	North America|hCoV-19/USA/NMDOH-2020321601/2020|EPI ISL 542068|B.1.1|USA|2020-09-01	0.0005731594	North America
North America|hCoV-19/USA/CruiseA-10/2020|EPI ISL 413615|B|USA|2020-02-17	North America|hCoV-19/USA/NMDOH-2020321601/2020|EPI ISL 542068|B.1.1|USA|2020-09-01	0.0005057165	North America
North America|hCoV-19/USA/CruiseA-1/2020|EPI ISL 413606|B|USA|2020-02-17	North America|hCoV-19/USA/NMDOH-2020321601/2020|EPI ISL 542068|B.1.1|USA|2020-09-01	0.0005394419	North America
North America|hCoV-19/USA/CruiseA-24/2020|EPI ISL 414483|B|USA|2020-02-17	North America|hCoV-19/USA/NMDOH-2020321601/2020|EPI ISL 542068|B.1.1|USA|2020-09-01	0.0005732846	North America
North America|hCoV-19/Panama/328723/2020|EPI ISL 496609|A.2|Panama|2020-02-17	North America|hCoV-19/USA/NMDOH-2020321601/2020|EPI ISL 542068|B.1.1|USA|2020-09-01	0.0006896113	North America
North America|hCoV-19/USA/CruiseA-3/2020|EPI ISL 413608|B|USA|2020-02-18	North America|hCoV-19/USA/NMDOH-2020321601/2020|EPI ISL 542068|B.1.1|USA|2020-09-01	0.0004719700	North America
North America|hCoV-19/USA/CruiseA-2/2020|EPI ISL 413607|B|USA|2020-02-18	North America|hCoV-19/USA/NMDOH-2020321601/2020|EPI ISL 542068|B.1.1|USA|2020-09-01	0.0005394419	North America
North America|hCoV-19/USA/CruiseA-23/2020|EPI ISL 414482|B|USA|2020-02-18	North America|hCoV-19/USA/NMDOH-2020321601/2020|EPI ISL 542068|B.1.1|USA|2020-09-01	0.0006407073	North America
North America|hCoV-19/USA/CruiseA-13/2020|EPI ISL 413618|B|USA|2020-02-20	North America|hCoV-19/USA/NMDOH-2020321601/2020|EPI ISL 542068|B.1.1|USA|2020-09-01	0.0004719706	North America
North America|hCoV-19/USA/CruiseA-12/2020|EPI ISL 413617|B|USA|2020-02-20	North America|hCoV-19/USA/NMDOH-2020321601/2020|EPI ISL 542068|B.1.1|USA|2020-09-01	0.0005056930	North America
North America|hCoV-19/Canada/BC 69243/2020|EPI ISL 415577|B.4|Canada|2020-02-20	North America|hCoV-19/USA/NMDOH-2020321601/2020|EPI ISL 542068|B.1.1|USA|2020-09-01	0.0006873653	North America
North America|hCoV-19/USA/CruiseA-5/2020|EPI ISL 413610|B|USA|2020-02-21	North America|hCoV-19/USA/NMDOH-2020321601/2020|EPI ISL 542068|B.1.1|USA|2020-09-01	0.0004719707	North America
North America|hCoV-19/USA/CruiseA-6/2020|EPI ISL 413611|B|USA|2020-02-21	North America|hCoV-19/USA/NMDOH-2020321601/2020|EPI ISL 542068|B.1.1|USA|2020-09-01	0.0005394332	North America
North America|hCoV-19/USA/CruiseA-21/2020|EPI ISL 414480|B|USA|2020-02-21	North America|hCoV-19/USA/NMDOH-2020321601/2020|EPI ISL 542068|B.1.1|USA|2020-09-01	0.0005731953	North America
North America|hCoV-19/Panama/328719/2020|EPI ISL 496607|A.2|Panama|2020-02-22	North America|hCoV-19/USA/NMDOH-2020321601/2020|EPI ISL 542068|B.1.1|USA|2020-09-01	0.0006869821	North America
North America|hCoV-19/USA/CA-CDC-9/2020|EPI ISL 412862|B|USA|2020-02-23	North America|hCoV-19/USA/NMDOH-2020321601/2020|EPI ISL 542068|B.1.1|USA|2020-09-01	0.0004719481	North America
North America|hCoV-19/USA/CruiseA-17/2020|EPI ISL 413622|B|USA|2020-02-24	North America|hCoV-19/USA/NMDOH-2020321601/2020|EPI ISL 542068|B.1.1|USA|2020-09-01	0.0005394670	North America
North America|hCoV-19/USA/CruiseA-18/2020|EPI ISL 413623|B|USA|2020-02-24	North America|hCoV-19/USA/NMDOH-2020321601/2020|EPI ISL 542068|B.1.1|USA|2020-09-01	0.0005059724	North America
North America|hCoV-19/USA/CruiseA-26/2020|EPI ISL 414485|B|USA|2020-02-24	North America|hCoV-19/USA/NMDOH-2020321601/2020|EPI ISL 542068|B.1.1|USA|2020-09-01	0.0005057766	North America
North America|hCoV-19/USA/CruiseA-14/2020|EPI ISL 413619|B|USA|2020-02-25	North America|hCoV-19/USA/NMDOH-2020321601/2020|EPI ISL 542068|B.1.1|USA|2020-09-01	0.0006068684	North America
North America|hCoV-19/USA/CA-CDC-2602/2020|EPI ISL 419554|B|USA|2020-02-26	North America|hCoV-19/USA/NMDOH-2020321601/2020|EPI ISL 542068|B.1.1|USA|2020-09-01	0.0004719706	North America
North America|hCoV-19/Canada/ON SHSC-01/2020|EPI ISL 450747|B.4|Canada|2020-02-26	North America|hCoV-19/USA/NMDOH-2020321601/2020|EPI ISL 542068|B.1.1|USA|2020-09-01	0.0006134937	North America
North America|hCoV-19/USA/OR 2656/2020|EPI ISL 419558|B|USA|2020-02-27	North America|hCoV-19/USA/NMDOH-2020321601/2020|EPI ISL 542068|B.1.1|USA|2020-09-01	0.0005394415	North America
North America|hCoV-19/Mexico/CMX-InDRE-01/2020|EPI ISL 412972|B.1.1|Mexico|2020-02-27	North America|hCoV-19/USA/NMDOH-2020321601/2020|EPI ISL 542068|B.1.1|USA|2020-09-01	0.0002022031	North America
North America|hCoV-19/USA/CA-CDPH-UC2/2020|EPI ISL 413558|B|USA|2020-02-27	North America|hCoV-19/USA/NMDOH-2020321601/2020|EPI ISL 542068|B.1.1|USA|2020-09-01	0.0006069658	North America
North America|hCoV-19/USA/CA-CDPH-UC3/2020|EPI ISL 413559|B|USA|2020-02-27	North America|hCoV-19/USA/NMDOH-2020321601/2020|EPI ISL 542068|B.1.1|USA|2020-09-01	0.0005057377	North America
North America|hCoV-19/USA/CA-CDPH017/2020|EPI ISL 515910|B|USA|2020-02-27	North America|hCoV-19/USA/NMDOH-2020321601/2020|EPI ISL 542068|B.1.1|USA|2020-09-01	0.0005059767	North America
North America|hCoV-19/USA/CA-CDPH-UC4/2020|EPI ISL 413561|B|USA|2020-02-27	North America|hCoV-19/USA/NMDOH-2020321601/2020|EPI ISL 542068|B.1.1|USA|2020-09-01	0.0004722512	North America
North America|hCoV-19/Canada/BC 13297/2020|EPI ISL 415578|B.4|Canada|2020-02-27	North America|hCoV-19/USA/NMDOH-2020321601/2020|EPI ISL 542068|B.1.1|USA|2020-09-01	0.0006810471	North America
North America|hCoV-19/Mexico/CMX-InDRE-07/2020|EPI ISL 452139|B.1.1|Mexico|2020-02-28	North America|hCoV-19/USA/NMDOH-2020321601/2020|EPI ISL 542068|B.1.1|USA|2020-09-01	0.0002022032	North America
North America|hCoV-19/USA/FL 5125/2020|EPI ISL 419559|B.1.1|USA|2020-02-28	North America|hCoV-19/USA/NMDOH-2020321601/2020|EPI ISL 542068|B.1.1|USA|2020-09-01	0.0002359084	North America
North America|hCoV-19/USA/RI 0520/2020|EPI ISL 419553|B.1.5|USA|2020-02-28	North America|hCoV-19/USA/NMDOH-2020321601/2020|EPI ISL 542068|B.1.1|USA|2020-09-01	0.0004045110	North America
North America|hCoV-19/USA/CA-UCLA-260/2020|EPI ISL 537558|B.4|USA|2020-02-28	North America|hCoV-19/USA/NMDOH-2020321601/2020|EPI ISL 542068|B.1.1|USA|2020-09-01	0.0006406754	North America
North America|hCoV-19/Panama/328709/2020|EPI ISL 496605|A.2|Panama|2020-02-28	North America|hCoV-19/USA/NMDOH-2020321601/2020|EPI ISL 542068|B.1.1|USA|2020-09-01	0.0007220254	North America
North America|hCoV-19/USA/CA-CDPH016/2020|EPI ISL 515909|B|USA|2020-02-28	North America|hCoV-19/USA/NMDOH-2020321601/2020|EPI ISL 542068|B.1.1|USA|2020-09-01	0.0004726655	North America
North America|hCoV-19/Canada/BC 17397/2020|EPI ISL 415580|B.4|Canada|2020-02-28	North America|hCoV-19/USA/NMDOH-2020321601/2020|EPI ISL 542068|B.1.1|USA|2020-09-01	0.0006809659	North America
North America|hCoV-19/USA/CA-SCCPHD-UC102/2020|EPI ISL 435581|B|USA|2020-02-28	North America|hCoV-19/USA/NMDOH-2020321601/2020|EPI ISL 542068|B.1.1|USA|2020-09-01	0.0005152305	North America
North America|hCoV-19/USA/CA-SCCPHD-UC103/2020|EPI ISL 435582|B|USA|2020-02-28	North America|hCoV-19/USA/NMDOH-2020321601/2020|EPI ISL 542068|B.1.1|USA|2020-09-01	0.0004811032	North America
North America|hCoV-19/USA/GA 2741/2020|EPI ISL 419556|B.1.1|USA|2020-02-29	North America|hCoV-19/USA/NMDOH-2020321601/2020|EPI ISL 542068|B.1.1|USA|2020-09-01	0.0002359194	North America
North America|hCoV-19/USA/NY-Wadsworth-10131-01/2020|EPI ISL 525575|B.4|USA|2020-02-29	North America|hCoV-19/USA/NMDOH-2020321601/2020|EPI ISL 542068|B.1.1|USA|2020-09-01	0.0007419249	North America
North America|hCoV-19/USA/NH 0004/2020|EPI ISL 420791|B.1.356|USA|2020-02-29	North America|hCoV-19/USA/NMDOH-2020321601/2020|EPI ISL 542068|B.1.1|USA|2020-09-01	0.0004382362	North America
North America|hCoV-19/USA/CA-SCCPHD-UC104/2020|EPI ISL 435583|B.1.255|USA|2020-02-29	North America|hCoV-19/USA/NMDOH-2020321601/2020|EPI ISL 542068|B.1.1|USA|2020-09-01	0.0003709002	North America
North America|hCoV-19/USA/CA-SCCPHD-UC108/2020|EPI ISL 435587|B|USA|2020-02-29	North America|hCoV-19/USA/NMDOH-2020321601/2020|EPI ISL 542068|B.1.1|USA|2020-09-01	0.0005062563	North America
North America|hCoV-19/USA/NY1-PV08001/2020|EPI ISL 414476|B.4|USA|2020-02-29	North America|hCoV-19/USA/NMDOH-2020321601/2020|EPI ISL 542068|B.1.1|USA|2020-09-01	0.0007093112	North America
North America|hCoV-19/USA/TX 2039/2020|EPI ISL 420796|B|USA|2020-02-29	North America|hCoV-19/USA/NMDOH-2020321601/2020|EPI ISL 542068|B.1.1|USA|2020-09-01	0.0005395987	North America
North America|hCoV-19/USA/CA-SCCPHD-UC14/2020|EPI ISL 417318|B|USA|2020-02-29	North America|hCoV-19/USA/NMDOH-2020321601/2020|EPI ISL 542068|B.1.1|USA|2020-09-01	0.0004737917	North America
North America|hCoV-19/USA/CA-SCCPHD-UC105/2020|EPI ISL 435584|B.1.255|USA|2020-02-29	North America|hCoV-19/USA/NMDOH-2020321601/2020|EPI ISL 542068|B.1.1|USA|2020-09-01	0.0003485303	North America
North America|hCoV-19/Canada/ON-PHL-5472/2020|EPI ISL 418325|B.4|Canada|2020-02	North America|hCoV-19/USA/NMDOH-2020321601/2020|EPI ISL 542068|B.1.1|USA|2020-09-01	0.0006070772	North America
North America|hCoV-19/Canada/BC 25367465/2020|EPI ISL 463220|B.1.5|Canada|2020-02	North America|hCoV-19/USA/NMDOH-2020321601/2020|EPI ISL 542068|B.1.1|USA|2020-09-01	0.0004045110	North America
North America|hCoV-19/Canada/ON-PHL-8751/2020|EPI ISL 418345|B.1.255|Canada|2020-02	North America|hCoV-19/USA/NMDOH-2020321601/2020|EPI ISL 542068|B.1.1|USA|2020-09-01	0.0003708002	North America
North America|hCoV-19/Canada/ON-PHL-2259/2020|EPI ISL 418344|B.1.255|Canada|2020-02	North America|hCoV-19/USA/NMDOH-2020321601/2020|EPI ISL 542068|B.1.1|USA|2020-09-01	0.0003710504	North America
North America|hCoV-19/Canada/ON-PHL-2273/2020|EPI ISL 418383|B.4|Canada|2020-02	North America|hCoV-19/USA/NMDOH-2020321601/2020|EPI ISL 542068|B.1.1|USA|2020-09-01	0.0007128555	North America
North America|hCoV-19/Canada/ON-PHL-2294/2020|EPI ISL 418384|B.4|Canada|2020-02	North America|hCoV-19/USA/NMDOH-2020321601/2020|EPI ISL 542068|B.1.1|USA|2020-09-01	0.0006574964	North America
North America|hCoV-19/USA/RI 0556/2020|EPI ISL 420795|B.1|USA|2020-03-01	North America|hCoV-19/USA/NMDOH-2020321601/2020|EPI ISL 542068|B.1.1|USA|2020-09-01	0.0003707940	North America
North America|hCoV-19/Belize/CDC-6846/2020|EPI ISL 509712|B.1.1|Belize|2020-03-01	North America|hCoV-19/USA/NMDOH-2020321601/2020|EPI ISL 542068|B.1.1|USA|2020-09-01	0.0002696276	North America
North America|hCoV-19/Canada/BC 02421/2020|EPI ISL 415581|B.4|Canada|2020-03-01	North America|hCoV-19/USA/NMDOH-2020321601/2020|EPI ISL 542068|B.1.1|USA|2020-09-01	0.0006069152	North America
North America|hCoV-19/Canada/QC-LSPQ-L00210314/2020|EPI ISL 535716|B.4|Canada|2020-03-01	North America|hCoV-19/USA/NMDOH-2020321601/2020|EPI ISL 542068|B.1.1|USA|2020-09-01	0.0007418798	North America
North America|hCoV-19/USA/OR 5430/2020|EPI ISL 420794|B|USA|2020-03-01	North America|hCoV-19/USA/NMDOH-2020321601/2020|EPI ISL 542068|B.1.1|USA|2020-09-01	0.0005394419	North America
North America|hCoV-19/USA/NY-SURV0144/2020|EPI ISL 436050|B|USA|2020-03-02	North America|hCoV-19/USA/NMDOH-2020321601/2020|EPI ISL 542068|B.1.1|USA|2020-09-01	0.0005394332	North America
North America|hCoV-19/USA/NH 0008/2020|EPI ISL 420792|B.1.356|USA|2020-03-02	North America|hCoV-19/USA/NMDOH-2020321601/2020|EPI ISL 542068|B.1.1|USA|2020-09-01	0.0004382362	North America
North America|hCoV-19/USA/NY 2929/2020|EPI ISL 420793|B.1|USA|2020-03-02	North America|hCoV-19/USA/NMDOH-2020321601/2020|EPI ISL 542068|B.1.1|USA|2020-09-01	0.0003708002	North America
North America|hCoV-19/Canada/BC 41851/2020|EPI ISL 415584|A|Canada|2020-03-02	North America|hCoV-19/USA/NMDOH-2020321601/2020|EPI ISL 542068|B.1.1|USA|2020-09-01	0.0006069074	North America
North America|hCoV-19/USA/FL 6318/2020|EPI ISL 420785|B.1.1|USA|2020-03-02	North America|hCoV-19/USA/NMDOH-2020321601/2020|EPI ISL 542068|B.1.1|USA|2020-09-01	0.0002022099	North America
North America|hCoV-19/USA/GA 1299/2020|EPI ISL 420787|B.1.1|USA|2020-03-03	North America|hCoV-19/USA/NMDOH-2020321601/2020|EPI ISL 542068|B.1.1|USA|2020-09-01	0.0002359194	North America
North America|hCoV-19/USA/NY-Wadsworth-10496-01/2020|EPI ISL 426025|B.1|USA|2020-03-03	North America|hCoV-19/USA/NMDOH-2020321601/2020|EPI ISL 542068|B.1.1|USA|2020-09-01	0.0004045175	North America
North America|hCoV-19/Canada/BC 40860/2020|EPI ISL 415583|B|Canada|2020-03-03	North America|hCoV-19/USA/NMDOH-2020321601/2020|EPI ISL 542068|B.1.1|USA|2020-09-01	0.0004382292	North America
North America|hCoV-19/USA/NY-Wadsworth-10528-01/2020|EPI ISL 426026|B.1|USA|2020-03-03	North America|hCoV-19/USA/NMDOH-2020321601/2020|EPI ISL 542068|B.1.1|USA|2020-09-01	0.0004045363	North America
North America|hCoV-19/USA/NY-Wadsworth-10495-01/2020|EPI ISL 425224|B.1|USA|2020-03-03	North America|hCoV-19/USA/NMDOH-2020321601/2020|EPI ISL 542068|B.1.1|USA|2020-09-01	0.0003708002	North America
North America|hCoV-19/USA/NY-Wadsworth-10690-01/2020|EPI ISL 426028|B.1|USA|2020-03-04	North America|hCoV-19/USA/NMDOH-2020321601/2020|EPI ISL 542068|B.1.1|USA|2020-09-01	0.0004720001	North America
North America|hCoV-19/USA/NJ 3201/2020|EPI ISL 424901|B.1|USA|2020-03-04	North America|hCoV-19/USA/NMDOH-2020321601/2020|EPI ISL 542068|B.1.1|USA|2020-09-01	0.0004382699	North America
North America|hCoV-19/USA/MD 0026/2020|EPI ISL 424869|B.1.255|USA|2020-03-04	North America|hCoV-19/USA/NMDOH-2020321601/2020|EPI ISL 542068|B.1.1|USA|2020-09-01	0.0004045363	North America
North America|hCoV-19/USA/MA 9704/2020|EPI ISL 424911|B.1|USA|2020-03-04	North America|hCoV-19/USA/NMDOH-2020321601/2020|EPI ISL 542068|B.1.1|USA|2020-09-01	0.0003708002	North America
North America|hCoV-19/USA/NY-Wadsworth-10683-01/2020|EPI ISL 426027|B.40|USA|2020-03-04	North America|hCoV-19/USA/NMDOH-2020321601/2020|EPI ISL 542068|B.1.1|USA|2020-09-01	0.0006744088	North America
North America|hCoV-19/Canada/BC 8159203/2020|EPI ISL 418848|A|Canada|2020-03-05	North America|hCoV-19/USA/NMDOH-2020321601/2020|EPI ISL 542068|B.1.1|USA|2020-09-01	0.0005731328	North America
North America|hCoV-19/USA/RI 0702/2020|EPI ISL 424887|B.1|USA|2020-03-05	North America|hCoV-19/USA/NMDOH-2020321601/2020|EPI ISL 542068|B.1.1|USA|2020-09-01	0.0003708002	North America
North America|hCoV-19/USA/NE 6605/2020|EPI ISL 424874|B.3|USA|2020-03-05	North America|hCoV-19/USA/NMDOH-2020321601/2020|EPI ISL 542068|B.1.1|USA|2020-09-01	0.0005394246	North America
North America|hCoV-19/USA/MA 1355/2020|EPI ISL 424913|B|USA|2020-03-05	North America|hCoV-19/USA/NMDOH-2020321601/2020|EPI ISL 542068|B.1.1|USA|2020-09-01	0.0005394168	North America
North America|hCoV-19/USA/SC 3572/2020|EPI ISL 424905|B.1|USA|2020-03-05	North America|hCoV-19/USA/NMDOH-2020321601/2020|EPI ISL 542068|B.1.1|USA|2020-09-01	0.0003708115	North America
North America|hCoV-19/USA/MA 3672/2020|EPI ISL 424844|B.1|USA|2020-03-06	North America|hCoV-19/USA/NMDOH-2020321601/2020|EPI ISL 542068|B.1.1|USA|2020-09-01	0.0003708002	North America
North America|hCoV-19/USA/NY-Wadsworth-11244-01/2020|EPI ISL 525580|B.1|USA|2020-03-06	North America|hCoV-19/USA/NMDOH-2020321601/2020|EPI ISL 542068|B.1.1|USA|2020-09-01	0.0004045298	North America
North America|hCoV-19/USA/NY-Wadsworth-11291-01/2020|EPI ISL 426044|B.1|USA|2020-03-06	North America|hCoV-19/USA/NMDOH-2020321601/2020|EPI ISL 542068|B.1.1|USA|2020-09-01	0.0004045298	North America
North America|hCoV-19/USA/NY-Wadsworth-11202-01/2020|EPI ISL 426042|B.1|USA|2020-03-06	North America|hCoV-19/USA/NMDOH-2020321601/2020|EPI ISL 542068|B.1.1|USA|2020-09-01	0.0004045175	North America
North America|hCoV-19/USA/MA 3653/2020|EPI ISL 424920|B.1|USA|2020-03-06	North America|hCoV-19/USA/NMDOH-2020321601/2020|EPI ISL 542068|B.1.1|USA|2020-09-01	0.0004045175	North America
North America|hCoV-19/USA/NY-Wadsworth-11513-01/2020|EPI ISL 525582|B.1|USA|2020-03-07	North America|hCoV-19/USA/NMDOH-2020321601/2020|EPI ISL 542068|B.1.1|USA|2020-09-01	0.0003708002	North America
North America|hCoV-19/USA/MA-MGH-00416/2020|EPI ISL 460353|B.1|USA|2020-03-07	North America|hCoV-19/USA/NMDOH-2020321601/2020|EPI ISL 542068|B.1.1|USA|2020-09-01	0.0004045175	North America
North America|hCoV-19/Canada/BC 8718874/2020|EPI ISL 418852|A|Canada|2020-03-07	North America|hCoV-19/USA/NMDOH-2020321601/2020|EPI ISL 542068|B.1.1|USA|2020-09-01	0.0005731328	North America
North America|hCoV-19/USA/MA-MGH-00417/2020|EPI ISL 460117|B.1|USA|2020-03-07	North America|hCoV-19/USA/NMDOH-2020321601/2020|EPI ISL 542068|B.1.1|USA|2020-09-01	0.0004045175	North America
North America|hCoV-19/USA/IN 82003/2020|EPI ISL 426423|B.1|USA|2020-03-08	North America|hCoV-19/USA/NMDOH-2020321601/2020|EPI ISL 542068|B.1.1|USA|2020-09-01	0.0004048041	North America
North America|hCoV-19/USA/OH 0023/2020|EPI ISL 424880|B.1|USA|2020-03-08	North America|hCoV-19/USA/NMDOH-2020321601/2020|EPI ISL 542068|B.1.1|USA|2020-09-01	0.0003708002	North America
North America|hCoV-19/USA/IA 6394/2020|EPI ISL 424865|B.1|USA|2020-03-08	North America|hCoV-19/USA/NMDOH-2020321601/2020|EPI ISL 542068|B.1.1|USA|2020-09-01	0.0003370687	North America
North America|hCoV-19/USA/MA-MGH-00444/2020|EPI ISL 460354|B.1|USA|2020-03-08	North America|hCoV-19/USA/NMDOH-2020321601/2020|EPI ISL 542068|B.1.1|USA|2020-09-01	0.0004382565	North America
North America|hCoV-19/USA/NY-Wadsworth-11661-01/2020|EPI ISL 529034|B.1|USA|2020-03-08	North America|hCoV-19/USA/NMDOH-2020321601/2020|EPI ISL 542068|B.1.1|USA|2020-09-01	0.0004045175	North America
North America|hCoV-19/USA/FL-CDC-2316/2020|EPI ISL 452132|B.1.255|USA|2020-03-09	North America|hCoV-19/USA/NMDOH-2020321601/2020|EPI ISL 542068|B.1.1|USA|2020-09-01	0.0004045994	North America
North America|hCoV-19/USA/RI 0882/2020|EPI ISL 426435|B.1.265|USA|2020-03-09	North America|hCoV-19/USA/NMDOH-2020321601/2020|EPI ISL 542068|B.1.1|USA|2020-09-01	0.0004045175	North America
North America|hCoV-19/Jamaica/JM-CDC-0869/2020|EPI ISL 450793|B.40|Jamaica|2020-03-09	North America|hCoV-19/USA/NMDOH-2020321601/2020|EPI ISL 542068|B.1.1|USA|2020-09-01	0.0006406651	North America
North America|hCoV-19/USA/NY-SURV0444/2020|EPI ISL 436067|B.1|USA|2020-03-09	North America|hCoV-19/USA/NMDOH-2020321601/2020|EPI ISL 542068|B.1.1|USA|2020-09-01	0.0004382362	North America
North America|hCoV-19/USA/LA-CDC-0499/2020|EPI ISL 452106|B.1.265|USA|2020-03-10	North America|hCoV-19/USA/NMDOH-2020321601/2020|EPI ISL 542068|B.1.1|USA|2020-09-01	0.0004045175	North America
North America|hCoV-19/USA/CA-SCCPHD-UC155/2020|EPI ISL 435634|B|USA|2020-03-10	North America|hCoV-19/USA/NMDOH-2020321601/2020|EPI ISL 542068|B.1.1|USA|2020-09-01	0.0005056849	North America
North America|hCoV-19/USA/NY-SURV0863/2020|EPI ISL 436075|B.1|USA|2020-03-10	North America|hCoV-19/USA/NMDOH-2020321601/2020|EPI ISL 542068|B.1.1|USA|2020-09-01	0.0004045175	North America
North America|hCoV-19/USA/VA-DCLS-0530/2020|EPI ISL 485832|B.1|USA|2020-03-10	North America|hCoV-19/USA/NMDOH-2020321601/2020|EPI ISL 542068|B.1.1|USA|2020-09-01	0.0004045363	North America
North America|hCoV-19/USA/WA-UW122/2020|EPI ISL 416660|B.1|USA|2020-03-10	North America|hCoV-19/USA/NMDOH-2020321601/2020|EPI ISL 542068|B.1.1|USA|2020-09-01	0.0003708002	North America
North America|hCoV-19/Jamaica/JM-CDC-0078/2020|EPI ISL 450792|B|Jamaica|2020-03-11	North America|hCoV-19/USA/NMDOH-2020321601/2020|EPI ISL 542068|B.1.1|USA|2020-09-01	0.0006069249	North America
North America|hCoV-19/USA/NY-Wadsworth-13245-01/2020|EPI ISL 525599|B.39|USA|2020-03-11	North America|hCoV-19/USA/NMDOH-2020321601/2020|EPI ISL 542068|B.1.1|USA|2020-09-01	0.0007081322	North America
North America|hCoV-19/USA/MN-MDH-1274/2020|EPI ISL 482995|B.1.1|USA|2020-03-11	North America|hCoV-19/USA/NMDOH-2020321601/2020|EPI ISL 542068|B.1.1|USA|2020-09-01	0.0002359084	North America
North America|hCoV-19/USA/CA-SCCPHD-UC158/2020|EPI ISL 435637|B|USA|2020-03-11	North America|hCoV-19/USA/NMDOH-2020321601/2020|EPI ISL 542068|B.1.1|USA|2020-09-01	0.0005394168	North America
North America|hCoV-19/Canada/BC 6404889/2020|EPI ISL 418838|B.1.265|Canada|2020-03-12	North America|hCoV-19/USA/NMDOH-2020321601/2020|EPI ISL 542068|B.1.1|USA|2020-09-01	0.0004045175	North America
North America|hCoV-19/USA/CA-SCCPHD-UC162/2020|EPI ISL 435641|B|USA|2020-03-12	North America|hCoV-19/USA/NMDOH-2020321601/2020|EPI ISL 542068|B.1.1|USA|2020-09-01	0.0005056930	North America
North America|hCoV-19/USA/NY-WCMP2D04P/2020|EPI ISL 427528|B.1.5|USA|2020-03-12	North America|hCoV-19/USA/NMDOH-2020321601/2020|EPI ISL 542068|B.1.1|USA|2020-09-01	0.0003033556	North America
North America|hCoV-19/USA/VA-DCLS-0548/2020|EPI ISL 485849|B.1.1|USA|2020-03-12	North America|hCoV-19/USA/NMDOH-2020321601/2020|EPI ISL 542068|B.1.1|USA|2020-09-01	0.0002696151	North America
North America|hCoV-19/USA/VA-DCLS-0554/2020|EPI ISL 485855|B|USA|2020-03-13	North America|hCoV-19/USA/NMDOH-2020321601/2020|EPI ISL 542068|B.1.1|USA|2020-09-01	0.0006406456	North America
North America|hCoV-19/USA/CA-QDX-110/2020|EPI ISL 468562|B.1.265|USA|2020-03-13	North America|hCoV-19/USA/NMDOH-2020321601/2020|EPI ISL 542068|B.1.1|USA|2020-09-01	0.0004382362	North America
North America|hCoV-19/Canada/BC 9345042/2020|EPI ISL 418856|B.1.5|Canada|2020-03-13	North America|hCoV-19/USA/NMDOH-2020321601/2020|EPI ISL 542068|B.1.1|USA|2020-09-01	0.0003707943	North America
North America|hCoV-19/USA/NY-WCMP5F01P/2020|EPI ISL 427540|B.1|USA|2020-03-13	North America|hCoV-19/USA/NMDOH-2020321601/2020|EPI ISL 542068|B.1.1|USA|2020-09-01	0.0004382769	North America
North America|hCoV-19/Canada/NS 30/2020|EPI ISL 429812|B.1|Canada|2020-03-14	North America|hCoV-19/USA/NMDOH-2020321601/2020|EPI ISL 542068|B.1.1|USA|2020-09-01	0.0004045175	North America
North America|hCoV-19/USA/MA-QDX-68/2020|EPI ISL 467864|B.1|USA|2020-03-14	North America|hCoV-19/USA/NMDOH-2020321601/2020|EPI ISL 542068|B.1.1|USA|2020-09-01	0.0003707943	North America
North America|hCoV-19/USA/MN-QDX-967/2020|EPI ISL 571766|B.1.370|USA|2020-03-14	North America|hCoV-19/USA/NMDOH-2020321601/2020|EPI ISL 542068|B.1.1|USA|2020-09-01	0.0004382362	North America
North America|hCoV-19/USA/MN-MDH-93/2020|EPI ISL 460074|B.1.1|USA|2020-03-14	North America|hCoV-19/USA/NMDOH-2020321601/2020|EPI ISL 542068|B.1.1|USA|2020-09-01	0.0002696151	North America
North America|hCoV-19/USA/AZ-TG268917/2020|EPI ISL 426519|B.1|USA|2020-03-14	North America|hCoV-19/USA/NMDOH-2020321601/2020|EPI ISL 542068|B.1.1|USA|2020-09-01	0.0004045175	North America
North America|hCoV-19/USA/NY-WCMP10A02P/2020|EPI ISL 427553|B.1.3|USA|2020-03-15	North America|hCoV-19/USA/NMDOH-2020321601/2020|EPI ISL 542068|B.1.1|USA|2020-09-01	0.0005394167	North America
North America|hCoV-19/USA/MN-QDX-1024/2020|EPI ISL 571750|B.1.265|USA|2020-03-15	North America|hCoV-19/USA/NMDOH-2020321601/2020|EPI ISL 542068|B.1.1|USA|2020-09-01	0.0004719562	North America
North America|hCoV-19/Mexico/CMX-INER-04/2020|EPI ISL 424626|B.1.201|Mexico|2020-03-15	North America|hCoV-19/USA/NMDOH-2020321601/2020|EPI ISL 542068|B.1.1|USA|2020-09-01	0.0004045175	North America
North America|hCoV-19/USA/CA-QDX-33/2020|EPI ISL 467827|B.6|USA|2020-03-15	North America|hCoV-19/USA/NMDOH-2020321601/2020|EPI ISL 542068|B.1.1|USA|2020-09-01	0.0006406261	North America
North America|hCoV-19/Costa Rica/01/2020|EPI ISL 434533|B.1|Costa Rica|2020-03-16	North America|hCoV-19/USA/NMDOH-2020321601/2020|EPI ISL 542068|B.1.1|USA|2020-09-01	0.0004045298	North America
North America|hCoV-19/USA/NY-WCMP11B03P/2020|EPI ISL 427585|B.1.3|USA|2020-03-16	North America|hCoV-19/USA/NMDOH-2020321601/2020|EPI ISL 542068|B.1.1|USA|2020-09-01	0.0005057084	North America
North America|hCoV-19/USA/MN-MDH-97/2020|EPI ISL 460077|B.1|USA|2020-03-16	North America|hCoV-19/USA/NMDOH-2020321601/2020|EPI ISL 542068|B.1.1|USA|2020-09-01	0.0004045175	North America
North America|hCoV-19/Canada/ON MU-S26/2020|EPI ISL 463975|B.1|Canada|2020-03-16	North America|hCoV-19/USA/NMDOH-2020321601/2020|EPI ISL 542068|B.1.1|USA|2020-09-01	0.0003708002	North America
North America|hCoV-19/USA/NY-SURV0183/2020|EPI ISL 436057|B.1|USA|2020-03-17	North America|hCoV-19/USA/NMDOH-2020321601/2020|EPI ISL 542068|B.1.1|USA|2020-09-01	0.0004045175	North America
North America|hCoV-19/USA/AZ-TG269848/2020|EPI ISL 426527|B.1.5|USA|2020-03-17	North America|hCoV-19/USA/NMDOH-2020321601/2020|EPI ISL 542068|B.1.1|USA|2020-09-01	0.0003370843	North America
North America|hCoV-19/USA/NY-QDX-865/2020|EPI ISL 571672|B.1|USA|2020-03-17	North America|hCoV-19/USA/NMDOH-2020321601/2020|EPI ISL 542068|B.1.1|USA|2020-09-01	0.0004045175	North America
North America|hCoV-19/USA/AK-PHL011/2020|EPI ISL 431014|B|USA|2020-03-17	North America|hCoV-19/USA/NMDOH-2020321601/2020|EPI ISL 542068|B.1.1|USA|2020-09-01	0.0006743775	North America
North America|hCoV-19/USA/MI-QDX-645/2020|EPI ISL 571370|B.1|USA|2020-03-18	North America|hCoV-19/USA/NMDOH-2020321601/2020|EPI ISL 542068|B.1.1|USA|2020-09-01	0.0004045175	North America
North America|hCoV-19/USA/NY-NYUMC43/2020|EPI ISL 419704|B.1|USA|2020-03-18	North America|hCoV-19/USA/NMDOH-2020321601/2020|EPI ISL 542068|B.1.1|USA|2020-09-01	0.0004382362	North America
North America|hCoV-19/USA/MI-QDX-638/2020|EPI ISL 571363|B.1|USA|2020-03-18	North America|hCoV-19/USA/NMDOH-2020321601/2020|EPI ISL 542068|B.1.1|USA|2020-09-01	0.0004382362	North America
North America|hCoV-19/USA/NY-NYUMC223/2020|EPI ISL 427518|B.1|USA|2020-03-18	North America|hCoV-19/USA/NMDOH-2020321601/2020|EPI ISL 542068|B.1.1|USA|2020-09-01	0.0004045363	North America
North America|hCoV-19/USA/AK-PHL013/2020|EPI ISL 431015|B.1|USA|2020-03-19	North America|hCoV-19/USA/NMDOH-2020321601/2020|EPI ISL 542068|B.1.1|USA|2020-09-01	0.0003370686	North America
North America|hCoV-19/USA/WI-UW-172/2020|EPI ISL 428268|B|USA|2020-03-19	North America|hCoV-19/USA/NMDOH-2020321601/2020|EPI ISL 542068|B.1.1|USA|2020-09-01	0.0005056930	North America
North America|hCoV-19/USA/IL-QDX-1108/2020|EPI ISL 571846|B.1.1|USA|2020-03-19	North America|hCoV-19/USA/NMDOH-2020321601/2020|EPI ISL 542068|B.1.1|USA|2020-09-01	0.0002359084	North America
North America|hCoV-19/USA/ID-QDX-1094/2020|EPI ISL 571835|B.1.370|USA|2020-03-19	North America|hCoV-19/USA/NMDOH-2020321601/2020|EPI ISL 542068|B.1.1|USA|2020-09-01	0.0004719562	North America
North America|hCoV-19/USA/MN-MDH-1281/2020|EPI ISL 483002|B.1.1.10|USA|2020-03-19	North America|hCoV-19/USA/NMDOH-2020321601/2020|EPI ISL 542068|B.1.1|USA|2020-09-01	0.0003707717	North America
North America|hCoV-19/USA/WA-UW-1688/2020|EPI ISL 424192|B|USA|2020-03-20	North America|hCoV-19/USA/NMDOH-2020321601/2020|EPI ISL 542068|B.1.1|USA|2020-09-01	0.0005732266	North America
North America|hCoV-19/Canada/QC-LSPQ-L00228954/2020|EPI ISL 535882|B.4|Canada|2020-03-20	North America|hCoV-19/USA/NMDOH-2020321601/2020|EPI ISL 542068|B.1.1|USA|2020-09-01	0.0007757005	North America
North America|hCoV-19/USA/MI-QDX-710/2020|EPI ISL 571443|B.1|USA|2020-03-20	North America|hCoV-19/USA/NMDOH-2020321601/2020|EPI ISL 542068|B.1.1|USA|2020-09-01	0.0004045175	North America
North America|hCoV-19/USA/ID-UW-1925/2020|EPI ISL 424321|B.1.370|USA|2020-03-20	North America|hCoV-19/USA/NMDOH-2020321601/2020|EPI ISL 542068|B.1.1|USA|2020-09-01	0.0004382362	North America
North America|hCoV-19/USA/NY-NYUMC687/2020|EPI ISL 451402|B.1|USA|2020-03-21	North America|hCoV-19/USA/NMDOH-2020321601/2020|EPI ISL 542068|B.1.1|USA|2020-09-01	0.0004382362	North America
North America|hCoV-19/USA/IL-NM0125/2020|EPI ISL 444607|B.1|USA|2020-03-21	North America|hCoV-19/USA/NMDOH-2020321601/2020|EPI ISL 542068|B.1.1|USA|2020-09-01	0.0003707830	North America
North America|hCoV-19/USA/MI-QDX-299/2020|EPI ISL 571043|B.1|USA|2020-03-21	North America|hCoV-19/USA/NMDOH-2020321601/2020|EPI ISL 542068|B.1.1|USA|2020-09-01	0.0004382565	North America
North America|hCoV-19/USA/TX-HMH0140/2020|EPI ISL 434839|B.1.370|USA|2020-03-21	North America|hCoV-19/USA/NMDOH-2020321601/2020|EPI ISL 542068|B.1.1|USA|2020-09-01	0.0004382362	North America
North America|hCoV-19/Canada/QC-LSPQ-L00231296/2020|EPI ISL 535952|B.1|Canada|2020-03-22	North America|hCoV-19/USA/NMDOH-2020321601/2020|EPI ISL 542068|B.1.1|USA|2020-09-01	0.0004719781	North America
North America|hCoV-19/USA/FL-QDX-912/2020|EPI ISL 571596|B.1|USA|2020-03-22	North America|hCoV-19/USA/NMDOH-2020321601/2020|EPI ISL 542068|B.1.1|USA|2020-09-01	0.0003707943	North America
North America|hCoV-19/Canada/QC-LSPQ-L00232064/2020|EPI ISL 535971|B|Canada|2020-03-22	North America|hCoV-19/USA/NMDOH-2020321601/2020|EPI ISL 542068|B.1.1|USA|2020-09-01	0.0006069249	North America
North America|hCoV-19/USA/MI-QDX-317/2020|EPI ISL 571061|B.1|USA|2020-03-22	North America|hCoV-19/USA/NMDOH-2020321601/2020|EPI ISL 542068|B.1.1|USA|2020-09-01	0.0004045175	North America
North America|hCoV-19/USA/NY-QDX-798/2020|EPI ISL 571550|B.1.370|USA|2020-03-22	North America|hCoV-19/USA/NMDOH-2020321601/2020|EPI ISL 542068|B.1.1|USA|2020-09-01	0.0004382362	North America
North America|hCoV-19/USA/MI-QDX-491/2020|EPI ISL 571225|B.1|USA|2020-03-23	North America|hCoV-19/USA/NMDOH-2020321601/2020|EPI ISL 542068|B.1.1|USA|2020-09-01	0.0004382565	North America
North America|hCoV-19/USA/FL-BPHL-0693/2020|EPI ISL 509751|B.1|USA|2020-03-23	North America|hCoV-19/USA/NMDOH-2020321601/2020|EPI ISL 542068|B.1.1|USA|2020-09-01	0.0004719562	North America
North America|hCoV-19/USA/MI-QDX-358/2020|EPI ISL 571101|B.1|USA|2020-03-23	North America|hCoV-19/USA/NMDOH-2020321601/2020|EPI ISL 542068|B.1.1|USA|2020-09-01	0.0004045298	North America
North America|hCoV-19/USA/CA-QDX-939/2020|EPI ISL 571584|B.1|USA|2020-03-23	North America|hCoV-19/USA/NMDOH-2020321601/2020|EPI ISL 542068|B.1.1|USA|2020-09-01	0.0004382362	North America
North America|hCoV-19/USA/MN-MDH-1291/2020|EPI ISL 483011|B.1|USA|2020-03-24	North America|hCoV-19/USA/NMDOH-2020321601/2020|EPI ISL 542068|B.1.1|USA|2020-09-01	0.0004045363	North America
North America|hCoV-19/USA/PA-MGSC53-05/2020|EPI ISL 436501|B.1|USA|2020-03-24	North America|hCoV-19/USA/NMDOH-2020321601/2020|EPI ISL 542068|B.1.1|USA|2020-09-01	0.0004045175	North America
North America|hCoV-19/USA/MD-HP00037/2020|EPI ISL 434587|B.1|USA|2020-03-24	North America|hCoV-19/USA/NMDOH-2020321601/2020|EPI ISL 542068|B.1.1|USA|2020-09-01	0.0004045363	North America
North America|hCoV-19/USA/CA-CZB-59X002/2020|EPI ISL 450484|B|USA|2020-03-24	North America|hCoV-19/USA/NMDOH-2020321601/2020|EPI ISL 542068|B.1.1|USA|2020-09-01	0.0004719487	North America
North America|hCoV-19/USA/MI-QDX-502/2020|EPI ISL 571236|B.1|USA|2020-03-24	North America|hCoV-19/USA/NMDOH-2020321601/2020|EPI ISL 542068|B.1.1|USA|2020-09-01	0.0004382565	North America
North America|hCoV-19/USA/CA-CSMC19/2020|EPI ISL 475628|B.1|USA|2020-03-25	North America|hCoV-19/USA/NMDOH-2020321601/2020|EPI ISL 542068|B.1.1|USA|2020-09-01	0.0004382629	North America
North America|hCoV-19/USA/TX-HMH0371/2020|EPI ISL 434962|B.1.5|USA|2020-03-25	North America|hCoV-19/USA/NMDOH-2020321601/2020|EPI ISL 542068|B.1.1|USA|2020-09-01	0.0003370686	North America
North America|hCoV-19/USA/AZ-TG271591/2020|EPI ISL 426536|B.1.265|USA|2020-03-25	North America|hCoV-19/USA/NMDOH-2020321601/2020|EPI ISL 542068|B.1.1|USA|2020-09-01	0.0004382362	North America
North America|hCoV-19/USA/OR-PROV-230/2020|EPI ISL 482465|B.1.255|USA|2020-03-25	North America|hCoV-19/USA/NMDOH-2020321601/2020|EPI ISL 542068|B.1.1|USA|2020-09-01	0.0003708002	North America
North America|hCoV-19/USA/MI-MDHHS-SC21126/2020|EPI ISL 507902|B.1|USA|2020-03-26	North America|hCoV-19/USA/NMDOH-2020321601/2020|EPI ISL 542068|B.1.1|USA|2020-09-01	0.0004382362	North America
North America|hCoV-19/USA/MN-MDH-1451/2020|EPI ISL 514670|B.1|USA|2020-03-26	North America|hCoV-19/USA/NMDOH-2020321601/2020|EPI ISL 542068|B.1.1|USA|2020-09-01	0.0004382699	North America
North America|hCoV-19/USA/NY-NYUMC694/2020|EPI ISL 451409|B.1|USA|2020-03-26	North America|hCoV-19/USA/NMDOH-2020321601/2020|EPI ISL 542068|B.1.1|USA|2020-09-01	0.0004045363	North America
North America|hCoV-19/USA/NY-Wadsworth-30593-01/2020|EPI ISL 525632|B.1.1|USA|2020-03-26	North America|hCoV-19/USA/NMDOH-2020321601/2020|EPI ISL 542068|B.1.1|USA|2020-09-01	0.0002696233	North America
North America|hCoV-19/USA/PA-MGSC38-05/2020|EPI ISL 436486|B.1.255|USA|2020-03-26	North America|hCoV-19/USA/NMDOH-2020321601/2020|EPI ISL 542068|B.1.1|USA|2020-09-01	0.0003708002	North America
North America|hCoV-19/USA/MA-MGH-00200/2020|EPI ISL 460410|B.1.255|USA|2020-03-27	North America|hCoV-19/USA/NMDOH-2020321601/2020|EPI ISL 542068|B.1.1|USA|2020-09-01	0.0004382699	North America
North America|hCoV-19/Canada/Qc-L00240857/2020|EPI ISL 450306|B.1|Canada|2020-03-27	North America|hCoV-19/USA/NMDOH-2020321601/2020|EPI ISL 542068|B.1.1|USA|2020-09-01	0.0004720001	North America
North America|hCoV-19/USA/OR-PROV-038/2020|EPI ISL 482320|B.3|USA|2020-03-27	North America|hCoV-19/USA/NMDOH-2020321601/2020|EPI ISL 542068|B.1.1|USA|2020-09-01	0.0005731677	North America
North America|hCoV-19/USA/MA-MGH-00208/2020|EPI ISL 460108|B.1|USA|2020-03-27	North America|hCoV-19/USA/NMDOH-2020321601/2020|EPI ISL 542068|B.1.1|USA|2020-09-01	0.0004382699	North America
North America|hCoV-19/Canada/Qc-L00240556/2020|EPI ISL 450302|B.1.147|Canada|2020-03-27	North America|hCoV-19/USA/NMDOH-2020321601/2020|EPI ISL 542068|B.1.1|USA|2020-09-01	0.0003707830	North America
North America|hCoV-19/USA/TX-HMH0312/2020|EPI ISL 434928|B.1.265|USA|2020-03-28	North America|hCoV-19/USA/NMDOH-2020321601/2020|EPI ISL 542068|B.1.1|USA|2020-09-01	0.0004719562	North America
North America|hCoV-19/USA/WI-UW-243/2020|EPI ISL 428339|B|USA|2020-03-28	North America|hCoV-19/USA/NMDOH-2020321601/2020|EPI ISL 542068|B.1.1|USA|2020-09-01	0.0004719706	North America
North America|hCoV-19/USA/CA-CZB-1279/2020|EPI ISL 454637|B.1.5|USA|2020-03-28	North America|hCoV-19/USA/NMDOH-2020321601/2020|EPI ISL 542068|B.1.1|USA|2020-09-01	0.0003033556	North America
North America|hCoV-19/Canada/QC-LSPQ-L00242051/2020|EPI ISL 536308|B.1|Canada|2020-03-28	North America|hCoV-19/USA/NMDOH-2020321601/2020|EPI ISL 542068|B.1.1|USA|2020-09-01	0.0004383959	North America
North America|hCoV-19/USA/OR-PROV-224/2020|EPI ISL 482459|B.54|USA|2020-03-28	North America|hCoV-19/USA/NMDOH-2020321601/2020|EPI ISL 542068|B.1.1|USA|2020-09-01	0.0006068967	North America
North America|hCoV-19/USA/ID-UW-4448/2020|EPI ISL 426074|B.1.370|USA|2020-03-29	North America|hCoV-19/USA/NMDOH-2020321601/2020|EPI ISL 542068|B.1.1|USA|2020-09-01	0.0005394004	North America
North America|hCoV-19/USA/MN-MDH-277/2020|EPI ISL 450751|B.1.5|USA|2020-03-29	North America|hCoV-19/USA/NMDOH-2020321601/2020|EPI ISL 542068|B.1.1|USA|2020-09-01	0.0003707943	North America
North America|hCoV-19/USA/WA-UW-2609/2020|EPI ISL 486006|B.1|USA|2020-03-29	North America|hCoV-19/USA/NMDOH-2020321601/2020|EPI ISL 542068|B.1.1|USA|2020-09-01	0.0004382362	North America
North America|hCoV-19/USA/CA-UCLA-154/2020|EPI ISL 537493|A|USA|2020-03-29	North America|hCoV-19/USA/NMDOH-2020321601/2020|EPI ISL 542068|B.1.1|USA|2020-09-01	0.0007081323	North America
North America|hCoV-19/Canada/QC-LSPQ-L00242235/2020|EPI ISL 536313|B.1|Canada|2020-03-29	North America|hCoV-19/USA/NMDOH-2020321601/2020|EPI ISL 542068|B.1.1|USA|2020-09-01	0.0004382566	North America
North America|hCoV-19/USA/NY-NYUMC681/2020|EPI ISL 450398|B.1|USA|2020-03-30	North America|hCoV-19/USA/NMDOH-2020321601/2020|EPI ISL 542068|B.1.1|USA|2020-09-01	0.0004382495	North America
North America|hCoV-19/USA/WI-UW-105/2020|EPI ISL 425162|B.1|USA|2020-03-30	North America|hCoV-19/USA/NMDOH-2020321601/2020|EPI ISL 542068|B.1.1|USA|2020-09-01	0.0004045175	North America
North America|hCoV-19/USA/NY-NYUMC571/2020|EPI ISL 444688|B.1|USA|2020-03-30	North America|hCoV-19/USA/NMDOH-2020321601/2020|EPI ISL 542068|B.1.1|USA|2020-09-01	0.0004382362	North America
North America|hCoV-19/USA/CT-UW-2469/2020|EPI ISL 485922|B.1.255|USA|2020-03-30	North America|hCoV-19/USA/NMDOH-2020321601/2020|EPI ISL 542068|B.1.1|USA|2020-09-01	0.0004382362	North America
North America|hCoV-19/USA/NY-NYUMC586/2020|EPI ISL 444703|B.1|USA|2020-03-30	North America|hCoV-19/USA/NMDOH-2020321601/2020|EPI ISL 542068|B.1.1|USA|2020-09-01	0.0004720144	North America
North America|hCoV-19/USA/PA-MGEL89/2020|EPI ISL 454372|B.1|USA|2020-03-31	North America|hCoV-19/USA/NMDOH-2020321601/2020|EPI ISL 542068|B.1.1|USA|2020-09-01	0.0004719562	North America
North America|hCoV-19/USA/CT-UW-4251/2020|EPI ISL 427164|B.1|USA|2020-03-31	North America|hCoV-19/USA/NMDOH-2020321601/2020|EPI ISL 542068|B.1.1|USA|2020-09-01	0.0005057319	North America
North America|hCoV-19/USA/TX-HMH0409/2020|EPI ISL 434995|B.1.265|USA|2020-03-31	North America|hCoV-19/USA/NMDOH-2020321601/2020|EPI ISL 542068|B.1.1|USA|2020-09-01	0.0004719562	North America
North America|hCoV-19/USA/TX-HMH0384/2020|EPI ISL 434972|B.1.370|USA|2020-03-31	North America|hCoV-19/USA/NMDOH-2020321601/2020|EPI ISL 542068|B.1.1|USA|2020-09-01	0.0005056930	North America
North America|hCoV-19/USA/LA-SR0275/2020|EPI ISL 445130|B.1.370|USA|2020-03-31	North America|hCoV-19/USA/NMDOH-2020321601/2020|EPI ISL 542068|B.1.1|USA|2020-09-01	0.0005056776	North America
North America|hCoV-19/USA/NY-NYUMC164/2020|EPI ISL 426619|B.1|USA|2020-04-01	North America|hCoV-19/USA/NMDOH-2020321601/2020|EPI ISL 542068|B.1.1|USA|2020-09-01	0.0004045363	North America
North America|hCoV-19/USA/NY-NYUMC173/2020|EPI ISL 427470|B.1|USA|2020-04-01	North America|hCoV-19/USA/NMDOH-2020321601/2020|EPI ISL 542068|B.1.1|USA|2020-09-01	0.0004719706	North America
North America|hCoV-19/USA/CT-Yale-257/2020|EPI ISL 469183|B.1|USA|2020-04-01	North America|hCoV-19/USA/NMDOH-2020321601/2020|EPI ISL 542068|B.1.1|USA|2020-09-01	0.0006069053	North America
North America|hCoV-19/USA/CT-UW-6274/2020|EPI ISL 570094|B.1.1|USA|2020-04-01	North America|hCoV-19/USA/NMDOH-2020321601/2020|EPI ISL 542068|B.1.1|USA|2020-09-01	0.0003370893	North America
North America|hCoV-19/USA/CA-ALSR-1497/2020|EPI ISL 494622|B.1.370|USA|2020-04-01	North America|hCoV-19/USA/NMDOH-2020321601/2020|EPI ISL 542068|B.1.1|USA|2020-09-01	0.0005394669	North America
North America|hCoV-19/USA/CT-UW-6573/2020|EPI ISL 437870|B.1|USA|2020-04-02	North America|hCoV-19/USA/NMDOH-2020321601/2020|EPI ISL 542068|B.1.1|USA|2020-09-01	0.0004382362	North America
North America|hCoV-19/USA/PA-MGEL99/2020|EPI ISL 454379|B.1.3|USA|2020-04-02	North America|hCoV-19/USA/NMDOH-2020321601/2020|EPI ISL 542068|B.1.1|USA|2020-09-01	0.0005057084	North America
North America|hCoV-19/USA/AZ-TG273316/2020|EPI ISL 426568|B.1|USA|2020-04-02	North America|hCoV-19/USA/NMDOH-2020321601/2020|EPI ISL 542068|B.1.1|USA|2020-09-01	0.0004719925	North America
North America|hCoV-19/USA/FL-BPHL-0166/2020|EPI ISL 480817|B.1|USA|2020-04-02	North America|hCoV-19/USA/NMDOH-2020321601/2020|EPI ISL 542068|B.1.1|USA|2020-09-01	0.0004045175	North America
North America|hCoV-19/USA/WA-S339/2020|EPI ISL 434099|B.1|USA|2020-04-02	North America|hCoV-19/USA/NMDOH-2020321601/2020|EPI ISL 542068|B.1.1|USA|2020-09-01	0.0005395084	North America
North America|hCoV-19/USA/FL-AO2N/2020|EPI ISL 527381|B.1.1|USA|2020-04-03	North America|hCoV-19/USA/NMDOH-2020321601/2020|EPI ISL 542068|B.1.1|USA|2020-09-01	0.0002024078	North America
North America|hCoV-19/USA/NY-NYUMC248/2020|EPI ISL 428762|B.1|USA|2020-04-03	North America|hCoV-19/USA/NMDOH-2020321601/2020|EPI ISL 542068|B.1.1|USA|2020-09-01	0.0004045174	North America
North America|hCoV-19/USA/MA-MGH-00663/2020|EPI ISL 460377|B.1.356|USA|2020-04-03	North America|hCoV-19/USA/NMDOH-2020321601/2020|EPI ISL 542068|B.1.1|USA|2020-09-01	0.0004719562	North America
North America|hCoV-19/Canada/ON-OICR-SLB2829/2020|EPI ISL 538355|B.1|Canada|2020-04-03	North America|hCoV-19/USA/NMDOH-2020321601/2020|EPI ISL 542068|B.1.1|USA|2020-09-01	0.0003708002	North America
North America|hCoV-19/USA/ID-UW-6457/2020|EPI ISL 437833|B.1.370|USA|2020-04-03	North America|hCoV-19/USA/NMDOH-2020321601/2020|EPI ISL 542068|B.1.1|USA|2020-09-01	0.0004382362	North America
North America|hCoV-19/USA/MD-MDH-0027/2020|EPI ISL 481273|B.40|USA|2020-04-04	North America|hCoV-19/USA/NMDOH-2020321601/2020|EPI ISL 542068|B.1.1|USA|2020-09-01	0.0006744088	North America
North America|hCoV-19/USA/AK-PHL108/2020|EPI ISL 492059|B.1|USA|2020-04-04	North America|hCoV-19/USA/NMDOH-2020321601/2020|EPI ISL 542068|B.1.1|USA|2020-09-01	0.0004719706	North America
North America|hCoV-19/USA/MN-MDH-1668/2020|EPI ISL 560755|B.40|USA|2020-04-04	North America|hCoV-19/USA/NMDOH-2020321601/2020|EPI ISL 542068|B.1.1|USA|2020-09-01	0.0006743980	North America
North America|hCoV-19/USA/TX-HMH-466/2020|EPI ISL 543786|B.1.370|USA|2020-04-04	North America|hCoV-19/USA/NMDOH-2020321601/2020|EPI ISL 542068|B.1.1|USA|2020-09-01	0.0004719706	North America
North America|hCoV-19/USA/CA-CSMC117/2020|EPI ISL 475593|B.1|USA|2020-04-04	North America|hCoV-19/USA/NMDOH-2020321601/2020|EPI ISL 542068|B.1.1|USA|2020-09-01	0.0005394669	North America
North America|hCoV-19/USA/LA-SR0324/2020|EPI ISL 450178|B.1.265|USA|2020-04-05	North America|hCoV-19/USA/NMDOH-2020321601/2020|EPI ISL 542068|B.1.1|USA|2020-09-01	0.0004045175	North America
North America|hCoV-19/USA/NY-NYUMC253/2020|EPI ISL 428767|B.1|USA|2020-04-05	North America|hCoV-19/USA/NMDOH-2020321601/2020|EPI ISL 542068|B.1.1|USA|2020-09-01	0.0005394418	North America
North America|hCoV-19/USA/NY-Wadsworth-38698-01/2020|EPI ISL 525653|B.1|USA|2020-04-05	North America|hCoV-19/USA/NMDOH-2020321601/2020|EPI ISL 542068|B.1.1|USA|2020-09-01	0.0005394582	North America
North America|hCoV-19/USA/NY-NYUMC236/2020|EPI ISL 427635|B.1|USA|2020-04-05	North America|hCoV-19/USA/NMDOH-2020321601/2020|EPI ISL 542068|B.1.1|USA|2020-09-01	0.0004382362	North America
North America|hCoV-19/USA/CA-CSMC118/2020|EPI ISL 475594|B.1|USA|2020-04-05	North America|hCoV-19/USA/NMDOH-2020321601/2020|EPI ISL 542068|B.1.1|USA|2020-09-01	0.0004045298	North America
North America|hCoV-19/USA/NY-NYUMC264/2020|EPI ISL 428778|B.1.3|USA|2020-04-06	North America|hCoV-19/USA/NMDOH-2020321601/2020|EPI ISL 542068|B.1.1|USA|2020-09-01	0.0005056930	North America
North America|hCoV-19/USA/CA-ALSR-1147/2020|EPI ISL 494392|B.1.98|USA|2020-04-06	North America|hCoV-19/USA/NMDOH-2020321601/2020|EPI ISL 542068|B.1.1|USA|2020-09-01	0.0004044987	North America
North America|hCoV-19/USA/NY-NYUMC272/2020|EPI ISL 428786|B.1|USA|2020-04-06	North America|hCoV-19/USA/NMDOH-2020321601/2020|EPI ISL 542068|B.1.1|USA|2020-09-01	0.0004382362	North America
North America|hCoV-19/USA/CT-UW-5073/2020|EPI ISL 429645|B.1.255|USA|2020-04-06	North America|hCoV-19/USA/NMDOH-2020321601/2020|EPI ISL 542068|B.1.1|USA|2020-09-01	0.0004045175	North America
North America|hCoV-19/USA/MA-MGH-00696/2020|EPI ISL 460422|A.2|USA|2020-04-06	North America|hCoV-19/USA/NMDOH-2020321601/2020|EPI ISL 542068|B.1.1|USA|2020-09-01	0.0008768378	North America
North America|hCoV-19/USA/UT-01578/2020|EPI ISL 449824|B.1.5|USA|2020-04-07	North America|hCoV-19/USA/NMDOH-2020321601/2020|EPI ISL 542068|B.1.1|USA|2020-09-01	0.0003033556	North America
North America|hCoV-19/USA/NV-NSPHL-A0070/2020|EPI ISL 515350|B.1|USA|2020-04-07	North America|hCoV-19/USA/NMDOH-2020321601/2020|EPI ISL 542068|B.1.1|USA|2020-09-01	0.0004045175	North America
North America|hCoV-19/USA/CA-ALSR-0521-IPL/2020|EPI ISL 483199|B.1|USA|2020-04-07	North America|hCoV-19/USA/NMDOH-2020321601/2020|EPI ISL 542068|B.1.1|USA|2020-09-01	0.0004045298	North America
North America|hCoV-19/USA/NY-NYUMC333/2020|EPI ISL 430360|B.1|USA|2020-04-07	North America|hCoV-19/USA/NMDOH-2020321601/2020|EPI ISL 542068|B.1.1|USA|2020-09-01	0.0004382566	North America
North America|hCoV-19/USA/NY-NYUMC345/2020|EPI ISL 430372|B.1.3|USA|2020-04-07	North America|hCoV-19/USA/NMDOH-2020321601/2020|EPI ISL 542068|B.1.1|USA|2020-09-01	0.0004382362	North America
North America|hCoV-19/USA/CO-CSU-C2980-2/2020|EPI ISL 527411|B.1|USA|2020-04-08	North America|hCoV-19/USA/NMDOH-2020321601/2020|EPI ISL 542068|B.1.1|USA|2020-09-01	0.0005394167	North America
North America|hCoV-19/USA/CA-CZB-1343/2020|EPI ISL 468361|B|USA|2020-04-08	North America|hCoV-19/USA/NMDOH-2020321601/2020|EPI ISL 542068|B.1.1|USA|2020-09-01	0.0005731502	North America
North America|hCoV-19/USA/MN-MDH-387/2020|EPI ISL 437367|B.40|USA|2020-04-08	North America|hCoV-19/USA/NMDOH-2020321601/2020|EPI ISL 542068|B.1.1|USA|2020-09-01	0.0007081436	North America
North America|hCoV-19/USA/NY-NYU-VC-022/2020|EPI ISL 479674|B.1.3|USA|2020-04-08	North America|hCoV-19/USA/NMDOH-2020321601/2020|EPI ISL 542068|B.1.1|USA|2020-09-01	0.0005056930	North America
North America|hCoV-19/USA/CT-UW-6780/2020|EPI ISL 570145|B.1|USA|2020-04-09	North America|hCoV-19/USA/NMDOH-2020321601/2020|EPI ISL 542068|B.1.1|USA|2020-09-01	0.0005057011	North America
North America|hCoV-19/Canada/QC AM4/2020|EPI ISL 515214|B.1.147|Canada|2020-04-09	North America|hCoV-19/USA/NMDOH-2020321601/2020|EPI ISL 542068|B.1.1|USA|2020-09-01	0.0003707830	North America
North America|hCoV-19/USA/VA-DCLS-0239/2020|EPI ISL 452814|B.1|USA|2020-04-09	North America|hCoV-19/USA/NMDOH-2020321601/2020|EPI ISL 542068|B.1.1|USA|2020-09-01	0.0004045298	North America
North America|hCoV-19/USA/MI-MDHHS-SC21926/2020|EPI ISL 565986|B.1|USA|2020-04-09	North America|hCoV-19/USA/NMDOH-2020321601/2020|EPI ISL 542068|B.1.1|USA|2020-09-01	0.0004382565	North America
North America|hCoV-19/USA/CA-SR0356/2020|EPI ISL 458241|B.1|USA|2020-04-09	North America|hCoV-19/USA/NMDOH-2020321601/2020|EPI ISL 542068|B.1.1|USA|2020-09-01	0.0004719562	North America
North America|hCoV-19/USA/TX-QDX-218/2020|EPI ISL 498738|B.1.1|USA|2020-04-10	North America|hCoV-19/USA/NMDOH-2020321601/2020|EPI ISL 542068|B.1.1|USA|2020-09-01	0.0003033372	North America
North America|hCoV-19/USA/NY-NYUMC380/2020|EPI ISL 430407|B.1|USA|2020-04-10	North America|hCoV-19/USA/NMDOH-2020321601/2020|EPI ISL 542068|B.1.1|USA|2020-09-01	0.0005057245	North America
North America|hCoV-19/USA/TX-HMH-983/2020|EPI ISL 545945|B.1|USA|2020-04-10	North America|hCoV-19/USA/NMDOH-2020321601/2020|EPI ISL 542068|B.1.1|USA|2020-09-01	0.0004045175	North America
North America|hCoV-19/USA/CT-UW-6709/2020|EPI ISL 570137|B.1|USA|2020-04-10	North America|hCoV-19/USA/NMDOH-2020321601/2020|EPI ISL 542068|B.1.1|USA|2020-09-01	0.0004045298	North America
North America|hCoV-19/USA/VA-DCLS-0635/2020|EPI ISL 495307|B.1.3|USA|2020-04-11	North America|hCoV-19/USA/NMDOH-2020321601/2020|EPI ISL 542068|B.1.1|USA|2020-09-01	0.0005394418	North America
North America|hCoV-19/USA/LA-GBCL-26684444/2020|EPI ISL 485269|B.1|USA|2020-04-11	North America|hCoV-19/USA/NMDOH-2020321601/2020|EPI ISL 542068|B.1.1|USA|2020-09-01	0.0005057010	North America
North America|hCoV-19/USA/VA-DCLS-0099/2020|EPI ISL 434593|B.1|USA|2020-04-11	North America|hCoV-19/USA/NMDOH-2020321601/2020|EPI ISL 542068|B.1.1|USA|2020-09-01	0.0004045175	North America
North America|hCoV-19/USA/OR-PROV-057/2020|EPI ISL 482337|B.1|USA|2020-04-11	North America|hCoV-19/USA/NMDOH-2020321601/2020|EPI ISL 542068|B.1.1|USA|2020-09-01	0.0004047222	North America
North America|hCoV-19/Canada/ON-OICR-SLB2869/2020|EPI ISL 538386|B.1.1|Canada|2020-04-11	North America|hCoV-19/USA/NMDOH-2020321601/2020|EPI ISL 542068|B.1.1|USA|2020-09-01	0.0002359156	North America
North America|hCoV-19/USA/TX-HMH-1271/2020|EPI ISL 542621|B.1|USA|2020-04-12	North America|hCoV-19/USA/NMDOH-2020321601/2020|EPI ISL 542068|B.1.1|USA|2020-09-01	0.0004719781	North America
North America|hCoV-19/USA/OH-OSUP0024/2020|EPI ISL 430010|B.1|USA|2020-04-12	North America|hCoV-19/USA/NMDOH-2020321601/2020|EPI ISL 542068|B.1.1|USA|2020-09-01	0.0004049049	North America
North America|hCoV-19/USA/MI-MDHHS-SC21928/2020|EPI ISL 565988|B.1|USA|2020-04-12	North America|hCoV-19/USA/NMDOH-2020321601/2020|EPI ISL 542068|B.1.1|USA|2020-09-01	0.0004382698	North America
North America|hCoV-19/Canada/ON-UHTC 0070/2020|EPI ISL 464022|B.1.1|Canada|2020-04-12	North America|hCoV-19/USA/NMDOH-2020321601/2020|EPI ISL 542068|B.1.1|USA|2020-09-01	0.0003370482	North America
North America|hCoV-19/USA/CA-CSMC16/2020|EPI ISL 475625|B.1|USA|2020-04-13	North America|hCoV-19/USA/NMDOH-2020321601/2020|EPI ISL 542068|B.1.1|USA|2020-09-01	0.0006070190	North America
North America|hCoV-19/USA/TX-HMH-1546/2020|EPI ISL 542786|B.1|USA|2020-04-13	North America|hCoV-19/USA/NMDOH-2020321601/2020|EPI ISL 542068|B.1.1|USA|2020-09-01	0.0004382495	North America
North America|hCoV-19/USA/NJ-NYUMC401/2020|EPI ISL 430428|B.1|USA|2020-04-13	North America|hCoV-19/USA/NMDOH-2020321601/2020|EPI ISL 542068|B.1.1|USA|2020-09-01	0.0004045175	North America
North America|hCoV-19/USA/CA-ALSR-1222/2020|EPI ISL 494446|B.1.5|USA|2020-04-13	North America|hCoV-19/USA/NMDOH-2020321601/2020|EPI ISL 542068|B.1.1|USA|2020-09-01	0.0004045111	North America
North America|hCoV-19/USA/FL-BPHL-0321/2020|EPI ISL 489730|B.1|USA|2020-04-13	North America|hCoV-19/USA/NMDOH-2020321601/2020|EPI ISL 542068|B.1.1|USA|2020-09-01	0.0004719782	North America
North America|hCoV-19/USA/VA-DCLS-0159/2020|EPI ISL 437792|B.1|USA|2020-04-14	North America|hCoV-19/USA/NMDOH-2020321601/2020|EPI ISL 542068|B.1.1|USA|2020-09-01	0.0004045175	North America
North America|hCoV-19/USA/MN-CDC-6538/2020|EPI ISL 527724|B.1|USA|2020-04-14	North America|hCoV-19/USA/NMDOH-2020321601/2020|EPI ISL 542068|B.1.1|USA|2020-09-01	0.0004045363	North America
North America|hCoV-19/USA/NY-NYUMC428/2020|EPI ISL 435495|B.1|USA|2020-04-14	North America|hCoV-19/USA/NMDOH-2020321601/2020|EPI ISL 542068|B.1.1|USA|2020-09-01	0.0003708002	North America
North America|hCoV-19/USA/NY-NYUMC446/2020|EPI ISL 435513|B.1|USA|2020-04-14	North America|hCoV-19/USA/NMDOH-2020321601/2020|EPI ISL 542068|B.1.1|USA|2020-09-01	0.0004382565	North America
North America|hCoV-19/USA/UN-UW-2897/2020|EPI ISL 485969|B.1|USA|2020-04-15	North America|hCoV-19/USA/NMDOH-2020321601/2020|EPI ISL 542068|B.1.1|USA|2020-09-01	0.0003708002	North America
North America|hCoV-19/USA/CA-ALSR-0472-SAN/2020|EPI ISL 483162|B.1|USA|2020-04-15	North America|hCoV-19/USA/NMDOH-2020321601/2020|EPI ISL 542068|B.1.1|USA|2020-09-01	0.0004045110	North America
North America|hCoV-19/USA/LA-EVTL09/2020|EPI ISL 435042|B.1.370|USA|2020-04-15	North America|hCoV-19/USA/NMDOH-2020321601/2020|EPI ISL 542068|B.1.1|USA|2020-09-01	0.0005394167	North America
North America|hCoV-19/USA/IL-UW-358/2020|EPI ISL 450712|B.1|USA|2020-04-15	North America|hCoV-19/USA/NMDOH-2020321601/2020|EPI ISL 542068|B.1.1|USA|2020-09-01	0.0004382362	North America
North America|hCoV-19/USA/VA-DCLS-0135/2020|EPI ISL 437774|B.1|USA|2020-04-15	North America|hCoV-19/USA/NMDOH-2020321601/2020|EPI ISL 542068|B.1.1|USA|2020-09-01	0.0004382565	North America
North America|hCoV-19/USA/MN-CDC-6551/2020|EPI ISL 527728|B.1|USA|2020-04-16	North America|hCoV-19/USA/NMDOH-2020321601/2020|EPI ISL 542068|B.1.1|USA|2020-09-01	0.0004382565	North America
North America|hCoV-19/USA/TX-HMH-3056/2020|EPI ISL 543962|B.1.1|USA|2020-04-16	North America|hCoV-19/USA/NMDOH-2020321601/2020|EPI ISL 542068|B.1.1|USA|2020-09-01	0.0003033231	North America
North America|hCoV-19/USA/VA-DCLS-0193/2020|EPI ISL 437408|B.1|USA|2020-04-16	North America|hCoV-19/USA/NMDOH-2020321601/2020|EPI ISL 542068|B.1.1|USA|2020-09-01	0.0004045175	North America
North America|hCoV-19/USA/WY-WYPHL-20009305/2020|EPI ISL 539796|B.1|USA|2020-04-16	North America|hCoV-19/USA/NMDOH-2020321601/2020|EPI ISL 542068|B.1.1|USA|2020-09-01	0.0004045298	North America
North America|hCoV-19/USA/TX-HMH-920/2020|EPI ISL 545919|B.1.370|USA|2020-04-17	North America|hCoV-19/USA/NMDOH-2020321601/2020|EPI ISL 542068|B.1.1|USA|2020-09-01	0.0005394168	North America
North America|hCoV-19/USA/VA-DCLS-0672/2020|EPI ISL 500835|B.1.3|USA|2020-04-17	North America|hCoV-19/USA/NMDOH-2020321601/2020|EPI ISL 542068|B.1.1|USA|2020-09-01	0.0005394418	North America
North America|hCoV-19/USA/LA-GBCL-26544570/2020|EPI ISL 485142|B.1.370|USA|2020-04-17	North America|hCoV-19/USA/NMDOH-2020321601/2020|EPI ISL 542068|B.1.1|USA|2020-09-01	0.0005731511	North America
North America|hCoV-19/USA/MN-MDH-1246/2020|EPI ISL 482967|B.1|USA|2020-04-17	North America|hCoV-19/USA/NMDOH-2020321601/2020|EPI ISL 542068|B.1.1|USA|2020-09-01	0.0004045175	North America
North America|hCoV-19/USA/VA-DCLS-0248/2020|EPI ISL 452822|B.1.3|USA|2020-04-17	North America|hCoV-19/USA/NMDOH-2020321601/2020|EPI ISL 542068|B.1.1|USA|2020-09-01	0.0005056776	North America
North America|hCoV-19/USA/WA-UW-7671/2020|EPI ISL 570190|B.4|USA|2020-04-18	North America|hCoV-19/USA/NMDOH-2020321601/2020|EPI ISL 542068|B.1.1|USA|2020-09-01	0.0008094184	North America
North America|hCoV-19/USA/CA-ALSR-0611-SAN/2020|EPI ISL 483256|B.1.5|USA|2020-04-18	North America|hCoV-19/USA/NMDOH-2020321601/2020|EPI ISL 542068|B.1.1|USA|2020-09-01	0.0004045298	North America
North America|hCoV-19/USA/WA-UW-2414/2020|EPI ISL 485990|B.1|USA|2020-04-18	North America|hCoV-19/USA/NMDOH-2020321601/2020|EPI ISL 542068|B.1.1|USA|2020-09-01	0.0004719562	North America
North America|hCoV-19/USA/VA-DCLS-0683/2020|EPI ISL 500845|B.1|USA|2020-04-18	North America|hCoV-19/USA/NMDOH-2020321601/2020|EPI ISL 542068|B.1.1|USA|2020-09-01	0.0005397018	North America
North America|hCoV-19/USA/WA-UW-7777/2020|EPI ISL 570194|B.1|USA|2020-04-19	North America|hCoV-19/USA/NMDOH-2020321601/2020|EPI ISL 542068|B.1.1|USA|2020-09-01	0.0004045298	North America
North America|hCoV-19/USA/WA-UW-2428/2020|EPI ISL 485992|B.1|USA|2020-04-19	North America|hCoV-19/USA/NMDOH-2020321601/2020|EPI ISL 542068|B.1.1|USA|2020-09-01	0.0004720001	North America
North America|hCoV-19/USA/MI-MDHHS-SC20220/2020|EPI ISL 447190|B.1|USA|2020-04-19	North America|hCoV-19/USA/NMDOH-2020321601/2020|EPI ISL 542068|B.1.1|USA|2020-09-01	0.0004382362	North America
North America|hCoV-19/USA/WA-S608/2020|EPI ISL 438161|B.1.1|USA|2020-04-19	North America|hCoV-19/USA/NMDOH-2020321601/2020|EPI ISL 542068|B.1.1|USA|2020-09-01	0.0003033372	North America
North America|hCoV-19/USA/WA-S649/2020|EPI ISL 438202|B.1.1|USA|2020-04-19	North America|hCoV-19/USA/NMDOH-2020321601/2020|EPI ISL 542068|B.1.1|USA|2020-09-01	0.0003033231	North America
North America|hCoV-19/USA/NY-NYUMC449/2020|EPI ISL 435516|B.1|USA|2020-04-20	North America|hCoV-19/USA/NMDOH-2020321601/2020|EPI ISL 542068|B.1.1|USA|2020-09-01	0.0004045175	North America
North America|hCoV-19/USA/NY-NYUMC459/2020|EPI ISL 435525|B.1.3|USA|2020-04-20	North America|hCoV-19/USA/NMDOH-2020321601/2020|EPI ISL 542068|B.1.1|USA|2020-09-01	0.0005056930	North America
North America|hCoV-19/USA/MI-UM-2006S001114/2020|EPI ISL 495585|B.1|USA|2020-04-20	North America|hCoV-19/USA/NMDOH-2020321601/2020|EPI ISL 542068|B.1.1|USA|2020-09-01	0.0003708002	North America
North America|hCoV-19/USA/TX-HMH-1252/2020|EPI ISL 542613|B.1.370|USA|2020-04-20	North America|hCoV-19/USA/NMDOH-2020321601/2020|EPI ISL 542068|B.1.1|USA|2020-09-01	0.0005056776	North America
North America|hCoV-19/USA/LA-GBCL-26513049/2020|EPI ISL 485089|B.1.370|USA|2020-04-21	North America|hCoV-19/USA/NMDOH-2020321601/2020|EPI ISL 542068|B.1.1|USA|2020-09-01	0.0004382495	North America
North America|hCoV-19/USA/TX-HMH-1396/2020|EPI ISL 542694|B.1|USA|2020-04-21	North America|hCoV-19/USA/NMDOH-2020321601/2020|EPI ISL 542068|B.1.1|USA|2020-09-01	0.0004719562	North America
North America|hCoV-19/USA/UN-CDC-7467/2020|EPI ISL 514072|B.1.1|USA|2020-04-21	North America|hCoV-19/USA/NMDOH-2020321601/2020|EPI ISL 542068|B.1.1|USA|2020-09-01	0.0002359084	North America
North America|hCoV-19/USA/NY-NYUMC476/2020|EPI ISL 435541|B.1|USA|2020-04-21	North America|hCoV-19/USA/NMDOH-2020321601/2020|EPI ISL 542068|B.1.1|USA|2020-09-01	0.0004719925	North America
North America|hCoV-19/USA/LA-GBCL-26513062/2020|EPI ISL 485095|B.1.265|USA|2020-04-21	North America|hCoV-19/USA/NMDOH-2020321601/2020|EPI ISL 542068|B.1.1|USA|2020-09-01	0.0005394504	North America
North America|hCoV-19/USA/TX-HMH-1337/2020|EPI ISL 542657|B.1|USA|2020-04-22	North America|hCoV-19/USA/NMDOH-2020321601/2020|EPI ISL 542068|B.1.1|USA|2020-09-01	0.0004382495	North America
North America|hCoV-19/USA/LA-GBCL-26513029/2020|EPI ISL 485080|B.1.370|USA|2020-04-22	North America|hCoV-19/USA/NMDOH-2020321601/2020|EPI ISL 542068|B.1.1|USA|2020-09-01	0.0004382495	North America
North America|hCoV-19/USA/VA-DCLS-0288/2020|EPI ISL 463094|B.1.3|USA|2020-04-22	North America|hCoV-19/USA/NMDOH-2020321601/2020|EPI ISL 542068|B.1.1|USA|2020-09-01	0.0005731685	North America
North America|hCoV-19/USA/TX-HMH-1189/2020|EPI ISL 542577|B.1.1.61|USA|2020-04-22	North America|hCoV-19/USA/NMDOH-2020321601/2020|EPI ISL 542068|B.1.1|USA|2020-09-01	0.0004382292	North America
North America|hCoV-19/USA/OR-PROV-103/2020|EPI ISL 482373|B|USA|2020-04-23	North America|hCoV-19/USA/NMDOH-2020321601/2020|EPI ISL 542068|B.1.1|USA|2020-09-01	0.0006070195	North America
North America|hCoV-19/USA/LA-EVTL043/2020|EPI ISL 451204|B.1.370|USA|2020-04-23	North America|hCoV-19/USA/NMDOH-2020321601/2020|EPI ISL 542068|B.1.1|USA|2020-09-01	0.0006069248	North America
North America|hCoV-19/USA/WA-S848/2020|EPI ISL 463338|B.1.124|USA|2020-04-23	North America|hCoV-19/USA/NMDOH-2020321601/2020|EPI ISL 542068|B.1.1|USA|2020-09-01	0.0004719925	North America
North America|hCoV-19/USA/CA-ALSR-0645-IPL/2020|EPI ISL 483277|B.1.5|USA|2020-04-23	North America|hCoV-19/USA/NMDOH-2020321601/2020|EPI ISL 542068|B.1.1|USA|2020-09-01	0.0004045111	North America
North America|hCoV-19/USA/VA-DCLS-0292/2020|EPI ISL 463096|B.1|USA|2020-04-23	North America|hCoV-19/USA/NMDOH-2020321601/2020|EPI ISL 542068|B.1.1|USA|2020-09-01	0.0004382565	North America
North America|hCoV-19/USA/LA-EVTL028/2020|EPI ISL 435566|B.1.265|USA|2020-04-24	North America|hCoV-19/USA/NMDOH-2020321601/2020|EPI ISL 542068|B.1.1|USA|2020-09-01	0.0004719562	North America
North America|hCoV-19/USA/LA-EVTL026/2020|EPI ISL 435564|B.1|USA|2020-04-24	North America|hCoV-19/USA/NMDOH-2020321601/2020|EPI ISL 542068|B.1.1|USA|2020-09-01	0.0004382362	North America
North America|hCoV-19/USA/NY-NYUMC483/2020|EPI ISL 435548|B.1|USA|2020-04-24	North America|hCoV-19/USA/NMDOH-2020321601/2020|EPI ISL 542068|B.1.1|USA|2020-09-01	0.0004045298	North America
North America|hCoV-19/USA/CA-ALSR-1202/2020|EPI ISL 494434|B.1|USA|2020-04-24	North America|hCoV-19/USA/NMDOH-2020321601/2020|EPI ISL 542068|B.1.1|USA|2020-09-01	0.0005394920	North America
North America|hCoV-19/USA/NY-NYUMC838/2020|EPI ISL 460603|B.1.3|USA|2020-04-24	North America|hCoV-19/USA/NMDOH-2020321601/2020|EPI ISL 542068|B.1.1|USA|2020-09-01	0.0004720820	North America
North America|hCoV-19/USA/VA-DCLS-1129/2020|EPI ISL 529922|B.1|USA|2020-04-25	North America|hCoV-19/USA/NMDOH-2020321601/2020|EPI ISL 542068|B.1.1|USA|2020-09-01	0.0004384783	North America
North America|hCoV-19/USA/MN-MDH-1131/2020|EPI ISL 476716|B.1|USA|2020-04-25	North America|hCoV-19/USA/NMDOH-2020321601/2020|EPI ISL 542068|B.1.1|USA|2020-09-01	0.0004045175	North America
North America|hCoV-19/USA/VA-DCLS-1141/2020|EPI ISL 529930|B.1|USA|2020-04-25	North America|hCoV-19/USA/NMDOH-2020321601/2020|EPI ISL 542068|B.1.1|USA|2020-09-01	0.0003708002	North America
North America|hCoV-19/USA/TX-HMH-1524/2020|EPI ISL 542773|B.1.370|USA|2020-04-25	North America|hCoV-19/USA/NMDOH-2020321601/2020|EPI ISL 542068|B.1.1|USA|2020-09-01	0.0005057011	North America
North America|hCoV-19/USA/LA-GBCL-26492480/2020|EPI ISL 485046|B.1.370|USA|2020-04-25	North America|hCoV-19/USA/NMDOH-2020321601/2020|EPI ISL 542068|B.1.1|USA|2020-09-01	0.0005057084	North America
North America|hCoV-19/USA/VA-DCLS-0411/2020|EPI ISL 467805|B.1|USA|2020-04-26	North America|hCoV-19/USA/NMDOH-2020321601/2020|EPI ISL 542068|B.1.1|USA|2020-09-01	0.0004382565	North America
North America|hCoV-19/USA/CA-CZB-1150/2020|EPI ISL 454615|B.1|USA|2020-04-26	North America|hCoV-19/USA/NMDOH-2020321601/2020|EPI ISL 542068|B.1.1|USA|2020-09-01	0.0005057165	North America
North America|hCoV-19/USA/MI-MDHHS-SC20637/2020|EPI ISL 462719|B.1|USA|2020-04-26	North America|hCoV-19/USA/NMDOH-2020321601/2020|EPI ISL 542068|B.1.1|USA|2020-09-01	0.0004045110	North America
North America|hCoV-19/USA/VA-DCLS-0414/2020|EPI ISL 467808|B.1|USA|2020-04-26	North America|hCoV-19/USA/NMDOH-2020321601/2020|EPI ISL 542068|B.1.1|USA|2020-09-01	0.0004719781	North America
North America|hCoV-19/USA/VI-CDC-4371/2020|EPI ISL 454649|B.1|USA|2020-04-26	North America|hCoV-19/USA/NMDOH-2020321601/2020|EPI ISL 542068|B.1.1|USA|2020-09-01	0.0003708002	North America
North America|hCoV-19/USA/UT-CDC-9755/2020|EPI ISL 509692|B.1.178|USA|2020-04-27	North America|hCoV-19/USA/NMDOH-2020321601/2020|EPI ISL 542068|B.1.1|USA|2020-09-01	0.0005731685	North America
North America|hCoV-19/USA/CA-ALSR-1587/2020|EPI ISL 494675|B.1.255|USA|2020-04-27	North America|hCoV-19/USA/NMDOH-2020321601/2020|EPI ISL 542068|B.1.1|USA|2020-09-01	0.0003708002	North America
North America|hCoV-19/USA/WA-S913/2020|EPI ISL 463403|B.1.5|USA|2020-04-27	North America|hCoV-19/USA/NMDOH-2020321601/2020|EPI ISL 542068|B.1.1|USA|2020-09-01	0.0003033556	North America
North America|hCoV-19/USA/TX-HMH-1298/2020|EPI ISL 542635|B.1|USA|2020-04-27	North America|hCoV-19/USA/NMDOH-2020321601/2020|EPI ISL 542068|B.1.1|USA|2020-09-01	0.0004719562	North America
North America|hCoV-19/USA/CA-ALSR-1154/2020|EPI ISL 494397|B.1|USA|2020-04-27	North America|hCoV-19/USA/NMDOH-2020321601/2020|EPI ISL 542068|B.1.1|USA|2020-09-01	0.0004719706	North America
North America|hCoV-19/USA/NY-NYUMC905/2020|EPI ISL 467398|B.1.1|USA|2020-04-28	North America|hCoV-19/USA/NMDOH-2020321601/2020|EPI ISL 542068|B.1.1|USA|2020-09-01	0.0003707718	North America
North America|hCoV-19/USA/CA-ALSR-1266/2020|EPI ISL 494466|B.1|USA|2020-04-28	North America|hCoV-19/USA/NMDOH-2020321601/2020|EPI ISL 542068|B.1.1|USA|2020-09-01	0.0004382425	North America
North America|hCoV-19/USA/TN-QDX-246/2020|EPI ISL 498737|B.1.370|USA|2020-04-28	North America|hCoV-19/USA/NMDOH-2020321601/2020|EPI ISL 542068|B.1.1|USA|2020-09-01	0.0006069248	North America
North America|hCoV-19/USA/TX-HMH-1518/2020|EPI ISL 542768|B.1.370|USA|2020-04-28	North America|hCoV-19/USA/NMDOH-2020321601/2020|EPI ISL 542068|B.1.1|USA|2020-09-01	0.0005056776	North America
North America|hCoV-19/USA/VA-DCLS-0360/2020|EPI ISL 516689|B.1.3|USA|2020-04-28	North America|hCoV-19/USA/NMDOH-2020321601/2020|EPI ISL 542068|B.1.1|USA|2020-09-01	0.0005394418	North America
North America|hCoV-19/USA/OR-PROV-128/2020|EPI ISL 482392|B.1|USA|2020-04-29	North America|hCoV-19/USA/NMDOH-2020321601/2020|EPI ISL 542068|B.1.1|USA|2020-09-01	0.0004720001	North America
North America|hCoV-19/USA/IL-QDX-248/2020|EPI ISL 498722|B.1.370|USA|2020-04-29	North America|hCoV-19/USA/NMDOH-2020321601/2020|EPI ISL 542068|B.1.1|USA|2020-09-01	0.0007080777	North America
North America|hCoV-19/USA/UT-02895/2020|EPI ISL 513686|B.1.5|USA|2020-04-29	North America|hCoV-19/USA/NMDOH-2020321601/2020|EPI ISL 542068|B.1.1|USA|2020-09-01	0.0004044987	North America
North America|hCoV-19/USA/LA-EVTL067/2020|EPI ISL 451228|B.1.265|USA|2020-04-29	North America|hCoV-19/USA/NMDOH-2020321601/2020|EPI ISL 542068|B.1.1|USA|2020-09-01	0.0004382362	North America
North America|hCoV-19/USA/CO-CSU-D1050-1/2020|EPI ISL 527426|B.1.5|USA|2020-04-29	North America|hCoV-19/USA/NMDOH-2020321601/2020|EPI ISL 542068|B.1.1|USA|2020-09-01	0.0004045298	North America
North America|hCoV-19/USA/CA-ALSR-1279/2020|EPI ISL 494476|B.1.5|USA|2020-04-30	North America|hCoV-19/USA/NMDOH-2020321601/2020|EPI ISL 542068|B.1.1|USA|2020-09-01	0.0005394418	North America
North America|hCoV-19/USA/NM-QDX-211/2020|EPI ISL 494534|B.1.5|USA|2020-04-30	North America|hCoV-19/USA/NMDOH-2020321601/2020|EPI ISL 542068|B.1.1|USA|2020-09-01	0.0004045110	North America
North America|hCoV-19/USA/CA-CZB-1113/2020|EPI ISL 444071|B.1.3|USA|2020-04-30	North America|hCoV-19/USA/NMDOH-2020321601/2020|EPI ISL 542068|B.1.1|USA|2020-09-01	0.0005057165	North America
North America|hCoV-19/USA/TX-HMH-1468/2020|EPI ISL 542740|B.1|USA|2020-04-30	North America|hCoV-19/USA/NMDOH-2020321601/2020|EPI ISL 542068|B.1.1|USA|2020-09-01	0.0004382565	North America
North America|hCoV-19/USA/TX-HMH-2305/2020|EPI ISL 545235|B.1|USA|2020-04-30	North America|hCoV-19/USA/NMDOH-2020321601/2020|EPI ISL 542068|B.1.1|USA|2020-09-01	0.0004719562	North America
North America|hCoV-19/USA/FL-BPHL-0246/2020|EPI ISL 480897|B.1.370|USA|2020-05-01	North America|hCoV-19/USA/NMDOH-2020321601/2020|EPI ISL 542068|B.1.1|USA|2020-09-01	0.0005731686	North America
North America|hCoV-19/USA/MN-MDH-1606/2020|EPI ISL 530202|B.1|USA|2020-05-01	North America|hCoV-19/USA/NMDOH-2020321601/2020|EPI ISL 542068|B.1.1|USA|2020-09-01	0.0005056930	North America
North America|hCoV-19/USA/LA-EVTL049/2020|EPI ISL 451210|B.1.265|USA|2020-05-01	North America|hCoV-19/USA/NMDOH-2020321601/2020|EPI ISL 542068|B.1.1|USA|2020-09-01	0.0004719562	North America
North America|hCoV-19/USA/CA-ALSR-1289/2020|EPI ISL 494482|B.1.5|USA|2020-05-01	North America|hCoV-19/USA/NMDOH-2020321601/2020|EPI ISL 542068|B.1.1|USA|2020-09-01	0.0004045111	North America
North America|hCoV-19/USA/LA-EVTL048/2020|EPI ISL 451209|B.1.265|USA|2020-05-01	North America|hCoV-19/USA/NMDOH-2020321601/2020|EPI ISL 542068|B.1.1|USA|2020-09-01	0.0004382362	North America
North America|hCoV-19/USA/TX-HMH-1435/2020|EPI ISL 542722|B.1.1|USA|2020-05-02	North America|hCoV-19/USA/NMDOH-2020321601/2020|EPI ISL 542068|B.1.1|USA|2020-09-01	0.0003033372	North America
North America|hCoV-19/USA/MN-CDC-6265/2020|EPI ISL 527688|B.1|USA|2020-05-02	North America|hCoV-19/USA/NMDOH-2020321601/2020|EPI ISL 542068|B.1.1|USA|2020-09-01	0.0005056930	North America
North America|hCoV-19/USA/TX-HMH-1441/2020|EPI ISL 542725|B.1|USA|2020-05-02	North America|hCoV-19/USA/NMDOH-2020321601/2020|EPI ISL 542068|B.1.1|USA|2020-09-01	0.0003708002	North America
North America|hCoV-19/USA/OR-PROV-137/2020|EPI ISL 482399|B.1|USA|2020-05-02	North America|hCoV-19/USA/NMDOH-2020321601/2020|EPI ISL 542068|B.1.1|USA|2020-09-01	0.0004720001	North America
North America|hCoV-19/USA/NV-NSPHL-A0145/2020|EPI ISL 515410|B.1|USA|2020-05-02	North America|hCoV-19/USA/NMDOH-2020321601/2020|EPI ISL 542068|B.1.1|USA|2020-09-01	0.0004045175	North America
North America|hCoV-19/USA/NV-NSPHL-A0147/2020|EPI ISL 515412|B.1|USA|2020-05-03	North America|hCoV-19/USA/NMDOH-2020321601/2020|EPI ISL 542068|B.1.1|USA|2020-09-01	0.0005394418	North America
North America|hCoV-19/USA/CA-ALSR-1580/2020|EPI ISL 494669|B.1|USA|2020-05-03	North America|hCoV-19/USA/NMDOH-2020321601/2020|EPI ISL 542068|B.1.1|USA|2020-09-01	0.0004719706	North America
North America|hCoV-19/USA/CA-ALSR-0753-IPL/2020|EPI ISL 483333|B.1.5|USA|2020-05-03	North America|hCoV-19/USA/NMDOH-2020321601/2020|EPI ISL 542068|B.1.1|USA|2020-09-01	0.0003707943	North America
North America|hCoV-19/USA/NE-11343/2020|EPI ISL 475209|B.1|USA|2020-05-03	North America|hCoV-19/USA/NMDOH-2020321601/2020|EPI ISL 542068|B.1.1|USA|2020-09-01	0.0006069433	North America
North America|hCoV-19/USA/VA-CDC-8005/2020|EPI ISL 540435|B.1.3|USA|2020-05-03	North America|hCoV-19/USA/NMDOH-2020321601/2020|EPI ISL 542068|B.1.1|USA|2020-09-01	0.0005394418	North America
North America|hCoV-19/USA/TX-HMH-2054/2020|EPI ISL 545090|B.1|USA|2020-05-04	North America|hCoV-19/USA/NMDOH-2020321601/2020|EPI ISL 542068|B.1.1|USA|2020-09-01	0.0002696358	North America
North America|hCoV-19/USA/WA-S1124/2020|EPI ISL 463614|B.1.124|USA|2020-05-04	North America|hCoV-19/USA/NMDOH-2020321601/2020|EPI ISL 542068|B.1.1|USA|2020-09-01	0.0005394332	North America
North America|hCoV-19/USA/CA-ALSR-0530-SAN/2020|EPI ISL 483204|B.1|USA|2020-05-04	North America|hCoV-19/USA/NMDOH-2020321601/2020|EPI ISL 542068|B.1.1|USA|2020-09-01	0.0004382565	North America
North America|hCoV-19/USA/MN-CDC-6508/2020|EPI ISL 527714|B.1|USA|2020-05-04	North America|hCoV-19/USA/NMDOH-2020321601/2020|EPI ISL 542068|B.1.1|USA|2020-09-01	0.0004045363	North America
North America|hCoV-19/USA/CA-ALSR-1268/2020|EPI ISL 494468|B.1|USA|2020-05-04	North America|hCoV-19/USA/NMDOH-2020321601/2020|EPI ISL 542068|B.1.1|USA|2020-09-01	0.0005394331	North America
North America|hCoV-19/USA/CA-ALSR-1410/2020|EPI ISL 494586|B.1|USA|2020-05-05	North America|hCoV-19/USA/NMDOH-2020321601/2020|EPI ISL 542068|B.1.1|USA|2020-09-01	0.0004382425	North America
North America|hCoV-19/USA/WA-S1148/2020|EPI ISL 463638|B.1.124|USA|2020-05-05	North America|hCoV-19/USA/NMDOH-2020321601/2020|EPI ISL 542068|B.1.1|USA|2020-09-01	0.0005057237	North America
North America|hCoV-19/USA/VA-DCLS-0462/2020|EPI ISL 477671|B.1|USA|2020-05-05	North America|hCoV-19/USA/NMDOH-2020321601/2020|EPI ISL 542068|B.1.1|USA|2020-09-01	0.0004382565	North America
North America|hCoV-19/USA/SC-DHEC-0180/2020|EPI ISL 529186|B.1.370|USA|2020-05-05	North America|hCoV-19/USA/NMDOH-2020321601/2020|EPI ISL 542068|B.1.1|USA|2020-09-01	0.0005731244	North America
North America|hCoV-19/USA/VA-DCLS-0451/2020|EPI ISL 477664|B.1|USA|2020-05-05	North America|hCoV-19/USA/NMDOH-2020321601/2020|EPI ISL 542068|B.1.1|USA|2020-09-01	0.0005395170	North America
North America|hCoV-19/USA/UT-CDC-9782/2020|EPI ISL 509709|B.1|USA|2020-05-06	North America|hCoV-19/USA/NMDOH-2020321601/2020|EPI ISL 542068|B.1.1|USA|2020-09-01	0.0004719342	North America
North America|hCoV-19/USA/VA-DCLS-0466/2020|EPI ISL 477672|B.1.9|USA|2020-05-06	North America|hCoV-19/USA/NMDOH-2020321601/2020|EPI ISL 542068|B.1.1|USA|2020-09-01	0.0005731511	North America
North America|hCoV-19/USA/WA-S1184/2020|EPI ISL 463674|B.1|USA|2020-05-06	North America|hCoV-19/USA/NMDOH-2020321601/2020|EPI ISL 542068|B.1.1|USA|2020-09-01	0.0004719781	North America
North America|hCoV-19/USA/VA-DCLS-0469/2020|EPI ISL 526777|B.1|USA|2020-05-06	North America|hCoV-19/USA/NMDOH-2020321601/2020|EPI ISL 542068|B.1.1|USA|2020-09-01	0.0004045175	North America
North America|hCoV-19/USA/VA-DCLS-0468/2020|EPI ISL 526776|B.1.9|USA|2020-05-06	North America|hCoV-19/USA/NMDOH-2020321601/2020|EPI ISL 542068|B.1.1|USA|2020-09-01	0.0006406066	North America
North America|hCoV-19/USA/LA-EVTL119/2020|EPI ISL 451280|B.1.265|USA|2020-05-07	North America|hCoV-19/USA/NMDOH-2020321601/2020|EPI ISL 542068|B.1.1|USA|2020-09-01	0.0005056776	North America
North America|hCoV-19/USA/WI-UW-842/2020|EPI ISL 509849|B.1|USA|2020-05-07	North America|hCoV-19/USA/NMDOH-2020321601/2020|EPI ISL 542068|B.1.1|USA|2020-09-01	0.0005733250	North America
North America|hCoV-19/USA/CA-ALSR-1390/2020|EPI ISL 494579|B.1.5|USA|2020-05-07	North America|hCoV-19/USA/NMDOH-2020321601/2020|EPI ISL 542068|B.1.1|USA|2020-09-01	0.0004045298	North America
North America|hCoV-19/USA/TX-HMH-2040/2020|EPI ISL 545079|B.1|USA|2020-05-07	North America|hCoV-19/USA/NMDOH-2020321601/2020|EPI ISL 542068|B.1.1|USA|2020-09-01	0.0004382362	North America
North America|hCoV-19/USA/FL-BPHL-1468/2020|EPI ISL 549250|B.1.1|USA|2020-05-08	North America|hCoV-19/USA/NMDOH-2020321601/2020|EPI ISL 542068|B.1.1|USA|2020-09-01	0.0002359194	North America
North America|hCoV-19/USA/LA-EVTL098/2020|EPI ISL 451259|B.1.265|USA|2020-05-08	North America|hCoV-19/USA/NMDOH-2020321601/2020|EPI ISL 542068|B.1.1|USA|2020-09-01	0.0004719562	North America
North America|hCoV-19/USA/LA-EVTL081/2020|EPI ISL 451242|B.1.370|USA|2020-05-08	North America|hCoV-19/USA/NMDOH-2020321601/2020|EPI ISL 542068|B.1.1|USA|2020-09-01	0.0005394254	North America
North America|hCoV-19/USA/MN-MDH-1636/2020|EPI ISL 539830|B.1|USA|2020-05-08	North America|hCoV-19/USA/NMDOH-2020321601/2020|EPI ISL 542068|B.1.1|USA|2020-09-01	0.0005057481	North America
North America|hCoV-19/USA/OR-PROV-168/2020|EPI ISL 482419|B.54|USA|2020-05-08	North America|hCoV-19/USA/NMDOH-2020321601/2020|EPI ISL 542068|B.1.1|USA|2020-09-01	0.0005731861	North America
North America|hCoV-19/USA/TX-HMH-2081/2020|EPI ISL 545110|B.1.265|USA|2020-05-09	North America|hCoV-19/USA/NMDOH-2020321601/2020|EPI ISL 542068|B.1.1|USA|2020-09-01	0.0004719562	North America
North America|hCoV-19/USA/CA-CZB-1499/2020|EPI ISL 468448|B.1|USA|2020-05-09	North America|hCoV-19/USA/NMDOH-2020321601/2020|EPI ISL 542068|B.1.1|USA|2020-09-01	0.0004382565	North America
North America|hCoV-19/USA/UT-03305/2020|EPI ISL 493020|B.1.370|USA|2020-05-09	North America|hCoV-19/USA/NMDOH-2020321601/2020|EPI ISL 542068|B.1.1|USA|2020-09-01	0.0006752447	North America
North America|hCoV-19/USA/TX-HMH-2068/2020|EPI ISL 545101|B.1.1|USA|2020-05-09	North America|hCoV-19/USA/NMDOH-2020321601/2020|EPI ISL 542068|B.1.1|USA|2020-09-01	0.0002359194	North America
North America|hCoV-19/USA/CA-ALSR-0563-SAN/2020|EPI ISL 483225|B.1.5|USA|2020-05-10	North America|hCoV-19/USA/NMDOH-2020321601/2020|EPI ISL 542068|B.1.1|USA|2020-09-01	0.0004045110	North America
North America|hCoV-19/USA/NY-NYUMC891/2020|EPI ISL 467384|B.1|USA|2020-05-10	North America|hCoV-19/USA/NMDOH-2020321601/2020|EPI ISL 542068|B.1.1|USA|2020-09-01	0.0004045175	North America
North America|hCoV-19/USA/WI-GMF-M00001/2020|EPI ISL 455573|B.1.3|USA|2020-05-10	North America|hCoV-19/USA/NMDOH-2020321601/2020|EPI ISL 542068|B.1.1|USA|2020-09-01	0.0005394168	North America
North America|hCoV-19/USA/AL-SV107V1/2020|EPI ISL 509428|B.1|USA|2020-05-10	North America|hCoV-19/USA/NMDOH-2020321601/2020|EPI ISL 542068|B.1.1|USA|2020-09-01	0.0005394331	North America
North America|hCoV-19/USA/WA-S1476/2020|EPI ISL 495651|B.1|USA|2020-05-11	North America|hCoV-19/USA/NMDOH-2020321601/2020|EPI ISL 542068|B.1.1|USA|2020-09-01	0.0005057010	North America
North America|hCoV-19/USA/VA-DCLS-0486/2020|EPI ISL 526793|B.1|USA|2020-05-11	North America|hCoV-19/USA/NMDOH-2020321601/2020|EPI ISL 542068|B.1.1|USA|2020-09-01	0.0004045175	North America
North America|hCoV-19/USA/TX-HMH-2279/2020|EPI ISL 545221|B.1.1|USA|2020-05-11	North America|hCoV-19/USA/NMDOH-2020321601/2020|EPI ISL 542068|B.1.1|USA|2020-09-01	0.0003033372	North America
North America|hCoV-19/USA/CA-CZB-1520/2020|EPI ISL 468466|B.1|USA|2020-05-11	North America|hCoV-19/USA/NMDOH-2020321601/2020|EPI ISL 542068|B.1.1|USA|2020-09-01	0.0004382565	North America
North America|hCoV-19/USA/VA-DCLS-0485/2020|EPI ISL 526792|B.1|USA|2020-05-11	North America|hCoV-19/USA/NMDOH-2020321601/2020|EPI ISL 542068|B.1.1|USA|2020-09-01	0.0004045363	North America
North America|hCoV-19/USA/OR-PROV-175/2020|EPI ISL 482425|B.1.3|USA|2020-05-12	North America|hCoV-19/USA/NMDOH-2020321601/2020|EPI ISL 542068|B.1.1|USA|2020-09-01	0.0006745028	North America
North America|hCoV-19/USA/AL-P44e/2020|EPI ISL 509424|B.1.370|USA|2020-05-12	North America|hCoV-19/USA/NMDOH-2020321601/2020|EPI ISL 542068|B.1.1|USA|2020-09-01	0.0006069345	North America
North America|hCoV-19/USA/VA-DCLS-0891/2020|EPI ISL 516678|B.1|USA|2020-05-12	North America|hCoV-19/USA/NMDOH-2020321601/2020|EPI ISL 542068|B.1.1|USA|2020-09-01	0.0004382495	North America
North America|hCoV-19/USA/WA-S1276/2020|EPI ISL 495726|B.1.1|USA|2020-05-12	North America|hCoV-19/USA/NMDOH-2020321601/2020|EPI ISL 542068|B.1.1|USA|2020-09-01	0.0003370482	North America
North America|hCoV-19/USA/FL-BPHL-0282/2020|EPI ISL 480933|B.1|USA|2020-05-13	North America|hCoV-19/USA/NMDOH-2020321601/2020|EPI ISL 542068|B.1.1|USA|2020-09-01	0.0005731419	North America
North America|hCoV-19/USA/VA-DCLS-0380/2020|EPI ISL 463136|B.1.3|USA|2020-05-13	North America|hCoV-19/USA/NMDOH-2020321601/2020|EPI ISL 542068|B.1.1|USA|2020-09-01	0.0006406559	North America
North America|hCoV-19/USA/VA-DCLS-0899/2020|EPI ISL 516684|B.1.1|USA|2020-05-13	North America|hCoV-19/USA/NMDOH-2020321601/2020|EPI ISL 542068|B.1.1|USA|2020-09-01	0.0003033464	North America
North America|hCoV-19/USA/CO-CSU-E0462-2/2020|EPI ISL 527480|B.1.315|USA|2020-05-13	North America|hCoV-19/USA/NMDOH-2020321601/2020|EPI ISL 542068|B.1.1|USA|2020-09-01	0.0005057400	North America
North America|hCoV-19/USA/OR-PROV-183/2020|EPI ISL 482431|B.1|USA|2020-05-14	North America|hCoV-19/USA/NMDOH-2020321601/2020|EPI ISL 542068|B.1.1|USA|2020-09-01	0.0004720001	North America
North America|hCoV-19/USA/FL-BPHL-0294/2020|EPI ISL 480945|B.1.370|USA|2020-05-14	North America|hCoV-19/USA/NMDOH-2020321601/2020|EPI ISL 542068|B.1.1|USA|2020-09-01	0.0005731686	North America
North America|hCoV-19/USA/OR-PROV-187/2020|EPI ISL 482435|B.1.124|USA|2020-05-14	North America|hCoV-19/USA/NMDOH-2020321601/2020|EPI ISL 542068|B.1.1|USA|2020-09-01	0.0004719925	North America
North America|hCoV-19/USA/TX-HMH-1819/2020|EPI ISL 542862|B.1.1|USA|2020-05-14	North America|hCoV-19/USA/NMDOH-2020321601/2020|EPI ISL 542068|B.1.1|USA|2020-09-01	0.0003033231	North America
North America|hCoV-19/USA/FL-BPHL-0297/2020|EPI ISL 480948|B.1.370|USA|2020-05-15	North America|hCoV-19/USA/NMDOH-2020321601/2020|EPI ISL 542068|B.1.1|USA|2020-09-01	0.0006068966	North America
North America|hCoV-19/USA/NV-NSPHL-A0164/2020|EPI ISL 515426|B.1|USA|2020-05-15	North America|hCoV-19/USA/NMDOH-2020321601/2020|EPI ISL 542068|B.1.1|USA|2020-09-01	0.0004045175	North America
North America|hCoV-19/USA/FL-BPHL-0293/2020|EPI ISL 480944|B.1|USA|2020-05-15	North America|hCoV-19/USA/NMDOH-2020321601/2020|EPI ISL 542068|B.1.1|USA|2020-09-01	0.0005057246	North America
North America|hCoV-19/USA/TX-HMH-2233/2020|EPI ISL 545193|B.1.1|USA|2020-05-15	North America|hCoV-19/USA/NMDOH-2020321601/2020|EPI ISL 542068|B.1.1|USA|2020-09-01	0.0002359084	North America
North America|hCoV-19/USA/OR-PROV-192/2020|EPI ISL 482437|B.1.3|USA|2020-05-16	North America|hCoV-19/USA/NMDOH-2020321601/2020|EPI ISL 542068|B.1.1|USA|2020-09-01	0.0006069248	North America
North America|hCoV-19/USA/NV-NSPHL-A0165/2020|EPI ISL 515427|B.1.265|USA|2020-05-16	North America|hCoV-19/USA/NMDOH-2020321601/2020|EPI ISL 542068|B.1.1|USA|2020-09-01	0.0004382362	North America
North America|hCoV-19/USA/TX-HMH-1758/2020|EPI ISL 542818|B.1.3|USA|2020-05-16	North America|hCoV-19/USA/NMDOH-2020321601/2020|EPI ISL 542068|B.1.1|USA|2020-09-01	0.0005731952	North America
North America|hCoV-19/USA/TX-HMH-1796/2020|EPI ISL 542845|B.1.1|USA|2020-05-16	North America|hCoV-19/USA/NMDOH-2020321601/2020|EPI ISL 542068|B.1.1|USA|2020-09-01	0.0002359084	North America
North America|hCoV-19/USA/MN-MDH-1207/2020|EPI ISL 477296|B.1|USA|2020-05-16	North America|hCoV-19/USA/NMDOH-2020321601/2020|EPI ISL 542068|B.1.1|USA|2020-09-01	0.0005057011	North America
North America|hCoV-19/USA/UT-08709/2020|EPI ISL 524767|B.1.255|USA|2020-05-17	North America|hCoV-19/USA/NMDOH-2020321601/2020|EPI ISL 542068|B.1.1|USA|2020-09-01	0.0004045363	North America
North America|hCoV-19/USA/TX-HMH-1778/2020|EPI ISL 542833|B.1.370|USA|2020-05-17	North America|hCoV-19/USA/NMDOH-2020321601/2020|EPI ISL 542068|B.1.1|USA|2020-09-01	0.0005731245	North America
North America|hCoV-19/USA/TX-HMH-1991/2020|EPI ISL 545056|B.1.1|USA|2020-05-17	North America|hCoV-19/USA/NMDOH-2020321601/2020|EPI ISL 542068|B.1.1|USA|2020-09-01	0.0002696151	North America
North America|hCoV-19/USA/OR-PROV-193/2020|EPI ISL 482438|B.1.3|USA|2020-05-17	North America|hCoV-19/USA/NMDOH-2020321601/2020|EPI ISL 542068|B.1.1|USA|2020-09-01	0.0005731952	North America
North America|hCoV-19/USA/TX-HMH-2005/2020|EPI ISL 545064|B.1.370|USA|2020-05-18	North America|hCoV-19/USA/NMDOH-2020321601/2020|EPI ISL 542068|B.1.1|USA|2020-09-01	0.0004382362	North America
North America|hCoV-19/USA/VA-DCLS-0310/2020|EPI ISL 463113|B.1.1|USA|2020-05-18	North America|hCoV-19/USA/NMDOH-2020321601/2020|EPI ISL 542068|B.1.1|USA|2020-09-01	0.0004719706	North America
North America|hCoV-19/USA/VA-DCLS-0304/2020|EPI ISL 463107|B.1.1|USA|2020-05-18	North America|hCoV-19/USA/NMDOH-2020321601/2020|EPI ISL 542068|B.1.1|USA|2020-09-01	0.0004045111	North America
North America|hCoV-19/USA/CA-ALSR-1753/2020|EPI ISL 512166|B.1|USA|2020-05-18	North America|hCoV-19/USA/NMDOH-2020321601/2020|EPI ISL 542068|B.1.1|USA|2020-09-01	0.0004382629	North America
North America|hCoV-19/USA/CA-ALSR-1638/2020|EPI ISL 494706|B.1|USA|2020-05-19	North America|hCoV-19/USA/NMDOH-2020321601/2020|EPI ISL 542068|B.1.1|USA|2020-09-01	0.0005394003	North America
North America|hCoV-19/USA/CA-SR0463/2020|EPI ISL 467984|B.1.5|USA|2020-05-19	North America|hCoV-19/USA/NMDOH-2020321601/2020|EPI ISL 542068|B.1.1|USA|2020-09-01	0.0004382292	North America
North America|hCoV-19/USA/NV-NSPHL-A0180/2020|EPI ISL 515437|B.1.5|USA|2020-05-19	North America|hCoV-19/USA/NMDOH-2020321601/2020|EPI ISL 542068|B.1.1|USA|2020-09-01	0.0003370789	North America
North America|hCoV-19/USA/UT-08629/2020|EPI ISL 524367|B.1.370|USA|2020-05-19	North America|hCoV-19/USA/NMDOH-2020321601/2020|EPI ISL 542068|B.1.1|USA|2020-09-01	0.0006406753	North America
North America|hCoV-19/Canada/ON-UHTC 0123/2020|EPI ISL 526268|B.1.1|Canada|2020-05-20	North America|hCoV-19/USA/NMDOH-2020321601/2020|EPI ISL 542068|B.1.1|USA|2020-09-01	0.0003707718	North America
North America|hCoV-19/USA/UT-08527/2020|EPI ISL 524290|B.1|USA|2020-05-20	North America|hCoV-19/USA/NMDOH-2020321601/2020|EPI ISL 542068|B.1.1|USA|2020-09-01	0.0004719630	North America
North America|hCoV-19/USA/UT-08387/2020|EPI ISL 524170|B.1.370|USA|2020-05-20	North America|hCoV-19/USA/NMDOH-2020321601/2020|EPI ISL 542068|B.1.1|USA|2020-09-01	0.0006069151	North America
North America|hCoV-19/USA/CA-ALSR-1866/2020|EPI ISL 512212|B.1.5|USA|2020-05-20	North America|hCoV-19/USA/NMDOH-2020321601/2020|EPI ISL 542068|B.1.1|USA|2020-09-01	0.0004720144	North America
North America|hCoV-19/USA/VA-DCLS-0948/2020|EPI ISL 522805|B.1|USA|2020-05-21	North America|hCoV-19/USA/NMDOH-2020321601/2020|EPI ISL 542068|B.1.1|USA|2020-09-01	0.0005057011	North America
North America|hCoV-19/USA/CA-CZB-2148/2020|EPI ISL 486365|B.1.3|USA|2020-05-21	North America|hCoV-19/USA/NMDOH-2020321601/2020|EPI ISL 542068|B.1.1|USA|2020-09-01	0.0005394168	North America
North America|hCoV-19/USA/MN-MDH-1588/2020|EPI ISL 530184|B.1|USA|2020-05-21	North America|hCoV-19/USA/NMDOH-2020321601/2020|EPI ISL 542068|B.1.1|USA|2020-09-01	0.0005057164	North America
North America|hCoV-19/USA/CA-ALSR-1739/2020|EPI ISL 512160|B.1|USA|2020-05-21	North America|hCoV-19/USA/NMDOH-2020321601/2020|EPI ISL 542068|B.1.1|USA|2020-09-01	0.0005394755	North America
North America|hCoV-19/USA/CA-ALSR-1756/2020|EPI ISL 512167|B.1.5|USA|2020-05-21	North America|hCoV-19/USA/NMDOH-2020321601/2020|EPI ISL 542068|B.1.1|USA|2020-09-01	0.0004045111	North America
North America|hCoV-19/USA/TX-HMH-2162/2020|EPI ISL 545153|B.1|USA|2020-05-22	North America|hCoV-19/USA/NMDOH-2020321601/2020|EPI ISL 542068|B.1.1|USA|2020-09-01	0.0005057400	North America
North America|hCoV-19/USA/WI-UW-835/2020|EPI ISL 509842|B.1|USA|2020-05-22	North America|hCoV-19/USA/NMDOH-2020321601/2020|EPI ISL 542068|B.1.1|USA|2020-09-01	0.0005733508	North America
North America|hCoV-19/USA/UT-08456/2020|EPI ISL 524228|B.1.370|USA|2020-05-22	North America|hCoV-19/USA/NMDOH-2020321601/2020|EPI ISL 542068|B.1.1|USA|2020-09-01	0.0006069249	North America
North America|hCoV-19/USA/TX-HMH-2170/2020|EPI ISL 545159|B.1.370|USA|2020-05-22	North America|hCoV-19/USA/NMDOH-2020321601/2020|EPI ISL 542068|B.1.1|USA|2020-09-01	0.0005394167	North America
North America|hCoV-19/USA/UT-UPHL-2008831/2020|EPI ISL 524851|B.1.370|USA|2020-05-23	North America|hCoV-19/USA/NMDOH-2020321601/2020|EPI ISL 542068|B.1.1|USA|2020-09-01	0.0006069151	North America
North America|hCoV-19/USA/TX-HMH-2189/2020|EPI ISL 545171|B.1.1|USA|2020-05-23	North America|hCoV-19/USA/NMDOH-2020321601/2020|EPI ISL 542068|B.1.1|USA|2020-09-01	0.0003370638	North America
North America|hCoV-19/USA/MD-MDH-0098/2020|EPI ISL 522833|B.1|USA|2020-05-23	North America|hCoV-19/USA/NMDOH-2020321601/2020|EPI ISL 542068|B.1.1|USA|2020-09-01	0.0004719849	North America
North America|hCoV-19/Canada/ON-UHTC-0175/2020|EPI ISL 569973|B.1.1|Canada|2020-05-23	North America|hCoV-19/USA/NMDOH-2020321601/2020|EPI ISL 542068|B.1.1|USA|2020-09-01	0.0003370482	North America
North America|hCoV-19/USA/TX-HMH-2253/2020|EPI ISL 545206|B.1.370|USA|2020-05-24	North America|hCoV-19/USA/NMDOH-2020321601/2020|EPI ISL 542068|B.1.1|USA|2020-09-01	0.0006068869	North America
North America|hCoV-19/USA/VA-DCLS-0498/2020|EPI ISL 485815|B.1|USA|2020-05-24	North America|hCoV-19/USA/NMDOH-2020321601/2020|EPI ISL 542068|B.1.1|USA|2020-09-01	0.0005732393	North America
North America|hCoV-19/USA/UT-08617/2020|EPI ISL 524358|B.1|USA|2020-05-24	North America|hCoV-19/USA/NMDOH-2020321601/2020|EPI ISL 542068|B.1.1|USA|2020-09-01	0.0004045110	North America
North America|hCoV-19/USA/MD-MDH-0088/2020|EPI ISL 522824|B.1|USA|2020-05-24	North America|hCoV-19/USA/NMDOH-2020321601/2020|EPI ISL 542068|B.1.1|USA|2020-09-01	0.0004384783	North America
North America|hCoV-19/USA/VA-DCLS-0494/2020|EPI ISL 485814|B.1|USA|2020-05-24	North America|hCoV-19/USA/NMDOH-2020321601/2020|EPI ISL 542068|B.1.1|USA|2020-09-01	0.0005395083	North America
North America|hCoV-19/USA/WA-S1536/2020|EPI ISL 495962|B.1.124|USA|2020-05-25	North America|hCoV-19/USA/NMDOH-2020321601/2020|EPI ISL 542068|B.1.1|USA|2020-09-01	0.0005057084	North America
North America|hCoV-19/USA/MI-MDHHS-SC20926/2020|EPI ISL 476062|B.1|USA|2020-05-25	North America|hCoV-19/USA/NMDOH-2020321601/2020|EPI ISL 542068|B.1.1|USA|2020-09-01	0.0004045175	North America
North America|hCoV-19/USA/UT-UPHL-2008799/2020|EPI ISL 524825|B.1|USA|2020-05-25	North America|hCoV-19/USA/NMDOH-2020321601/2020|EPI ISL 542068|B.1.1|USA|2020-09-01	0.0004382362	North America
North America|hCoV-19/USA/TX-HMH-2389/2020|EPI ISL 545281|B.1.1|USA|2020-05-25	North America|hCoV-19/USA/NMDOH-2020321601/2020|EPI ISL 542068|B.1.1|USA|2020-09-01	0.0003033231	North America
North America|hCoV-19/USA/TX-HMH-2425/2020|EPI ISL 545306|B.1.1|USA|2020-05-26	North America|hCoV-19/USA/NMDOH-2020321601/2020|EPI ISL 542068|B.1.1|USA|2020-09-01	0.0002359084	North America
North America|hCoV-19/USA/FL-BPHL-0815/2020|EPI ISL 514161|B.1|USA|2020-05-26	North America|hCoV-19/USA/NMDOH-2020321601/2020|EPI ISL 542068|B.1.1|USA|2020-09-01	0.0006406363	North America
North America|hCoV-19/USA/WI-UW-817/2020|EPI ISL 509824|B.1|USA|2020-05-26	North America|hCoV-19/USA/NMDOH-2020321601/2020|EPI ISL 542068|B.1.1|USA|2020-09-01	0.0004045363	North America
North America|hCoV-19/USA/WA-S1562/2020|EPI ISL 495988|B.1|USA|2020-05-26	North America|hCoV-19/USA/NMDOH-2020321601/2020|EPI ISL 542068|B.1.1|USA|2020-09-01	0.0005731951	North America
North America|hCoV-19/USA/TX-HMH-2403/2020|EPI ISL 545290|B.1|USA|2020-05-26	North America|hCoV-19/USA/NMDOH-2020321601/2020|EPI ISL 542068|B.1.1|USA|2020-09-01	0.0004045175	North America
North America|hCoV-19/USA/NV-NSPHL-A0202/2020|EPI ISL 515456|B.1|USA|2020-05-27	North America|hCoV-19/USA/NMDOH-2020321601/2020|EPI ISL 542068|B.1.1|USA|2020-09-01	0.0004382565	North America
North America|hCoV-19/USA/WA-S1647/2020|EPI ISL 496073|B.1|USA|2020-05-27	North America|hCoV-19/USA/NMDOH-2020321601/2020|EPI ISL 542068|B.1.1|USA|2020-09-01	0.0004382362	North America
North America|hCoV-19/USA/WA-S1635/2020|EPI ISL 496061|B.1|USA|2020-05-27	North America|hCoV-19/USA/NMDOH-2020321601/2020|EPI ISL 542068|B.1.1|USA|2020-09-01	0.0004382565	North America
North America|hCoV-19/USA/WA-S1634/2020|EPI ISL 496060|B.1|USA|2020-05-27	North America|hCoV-19/USA/NMDOH-2020321601/2020|EPI ISL 542068|B.1.1|USA|2020-09-01	0.0004045175	North America
North America|hCoV-19/USA/WA-S1638/2020|EPI ISL 496064|B.1|USA|2020-05-27	North America|hCoV-19/USA/NMDOH-2020321601/2020|EPI ISL 542068|B.1.1|USA|2020-09-01	0.0004382495	North America
North America|hCoV-19/USA/MN-MDH-1583/2020|EPI ISL 530179|B.1.3|USA|2020-05-28	North America|hCoV-19/USA/NMDOH-2020321601/2020|EPI ISL 542068|B.1.1|USA|2020-09-01	0.0006406260	North America
North America|hCoV-19/USA/TX-HMH-2474/2020|EPI ISL 545331|B.1.255|USA|2020-05-28	North America|hCoV-19/USA/NMDOH-2020321601/2020|EPI ISL 542068|B.1.1|USA|2020-09-01	0.0005394418	North America
North America|hCoV-19/USA/TX-HMH-2482/2020|EPI ISL 545334|B.1.1|USA|2020-05-28	North America|hCoV-19/USA/NMDOH-2020321601/2020|EPI ISL 542068|B.1.1|USA|2020-09-01	0.0003370638	North America
North America|hCoV-19/USA/VA-DCLS-0997/2020|EPI ISL 526899|B.1|USA|2020-05-28	North America|hCoV-19/USA/NMDOH-2020321601/2020|EPI ISL 542068|B.1.1|USA|2020-09-01	0.0005057400	North America
North America|hCoV-19/USA/UT-UPHL-2008928/2020|EPI ISL 525033|B.1|USA|2020-05-28	North America|hCoV-19/USA/NMDOH-2020321601/2020|EPI ISL 542068|B.1.1|USA|2020-09-01	0.0005731593	North America
North America|hCoV-19/USA/TX-HMH-2465/2020|EPI ISL 545325|B.1|USA|2020-05-29	North America|hCoV-19/USA/NMDOH-2020321601/2020|EPI ISL 542068|B.1.1|USA|2020-09-01	0.0005732034	North America
North America|hCoV-19/USA/UT-UPHL-2008806/2020|EPI ISL 524832|B.1.370|USA|2020-05-29	North America|hCoV-19/USA/NMDOH-2020321601/2020|EPI ISL 542068|B.1.1|USA|2020-09-01	0.0006069433	North America
North America|hCoV-19/USA/MD-MDH-0125/2020|EPI ISL 529167|B.1|USA|2020-05-29	North America|hCoV-19/USA/NMDOH-2020321601/2020|EPI ISL 542068|B.1.1|USA|2020-09-01	0.0004720000	North America
North America|hCoV-19/USA/FL-BPHL-0551/2020|EPI ISL 508754|B.1.370|USA|2020-05-29	North America|hCoV-19/USA/NMDOH-2020321601/2020|EPI ISL 542068|B.1.1|USA|2020-09-01	0.0007080890	North America
North America|hCoV-19/USA/WA-S1660/2020|EPI ISL 496086|B.1.1|USA|2020-05-29	North America|hCoV-19/USA/NMDOH-2020321601/2020|EPI ISL 542068|B.1.1|USA|2020-09-01	0.0002696358	North America
North America|hCoV-19/USA/TX-HMH-3016/2020|EPI ISL 543936|B.1.1|USA|2020-05-30	North America|hCoV-19/USA/NMDOH-2020321601/2020|EPI ISL 542068|B.1.1|USA|2020-09-01	0.0002696401	North America
North America|hCoV-19/USA/TX-HMH-3032/2020|EPI ISL 543946|B.1.370|USA|2020-05-30	North America|hCoV-19/USA/NMDOH-2020321601/2020|EPI ISL 542068|B.1.1|USA|2020-09-01	0.0005394003	North America
North America|hCoV-19/USA/TX-HMH-2342/2020|EPI ISL 545255|B.1.370|USA|2020-05-30	North America|hCoV-19/USA/NMDOH-2020321601/2020|EPI ISL 542068|B.1.1|USA|2020-09-01	0.0006407051	North America
North America|hCoV-19/USA/TX-HMH-3033/2020|EPI ISL 543947|B.1|USA|2020-05-30	North America|hCoV-19/USA/NMDOH-2020321601/2020|EPI ISL 542068|B.1.1|USA|2020-09-01	0.0005731418	North America
North America|hCoV-19/USA/TX-HMH-3011/2020|EPI ISL 543931|B.1.1|USA|2020-05-30	North America|hCoV-19/USA/NMDOH-2020321601/2020|EPI ISL 542068|B.1.1|USA|2020-09-01	0.0003370638	North America
North America|hCoV-19/USA/TX-HMH-2434/2020|EPI ISL 545307|B.1|USA|2020-05-31	North America|hCoV-19/USA/NMDOH-2020321601/2020|EPI ISL 542068|B.1.1|USA|2020-09-01	0.0004720001	North America
North America|hCoV-19/USA/TX-HMH-2319/2020|EPI ISL 545241|B.1.1|USA|2020-05-31	North America|hCoV-19/USA/NMDOH-2020321601/2020|EPI ISL 542068|B.1.1|USA|2020-09-01	0.0002022031	North America
North America|hCoV-19/Canada/ON-UHTC 0139/2020|EPI ISL 526275|B.1.1|Canada|2020-05-31	North America|hCoV-19/USA/NMDOH-2020321601/2020|EPI ISL 542068|B.1.1|USA|2020-09-01	0.0003033372	North America
North America|hCoV-19/USA/CA-UCLA-30/2020|EPI ISL 537563|B.1|USA|2020-05-31	North America|hCoV-19/USA/NMDOH-2020321601/2020|EPI ISL 542068|B.1.1|USA|2020-09-01	0.0006069803	North America
North America|hCoV-19/USA/TX-HMH-2993/2020|EPI ISL 543917|B.1.265|USA|2020-05-31	North America|hCoV-19/USA/NMDOH-2020321601/2020|EPI ISL 542068|B.1.1|USA|2020-09-01	0.0004719562	North America
North America|hCoV-19/USA/UT-UPHL-2008777/2020|EPI ISL 524808|B.1.370|USA|2020-06-01	North America|hCoV-19/USA/NMDOH-2020321601/2020|EPI ISL 542068|B.1.1|USA|2020-09-01	0.0005732219	North America
North America|hCoV-19/USA/TX-HMH-2543/2020|EPI ISL 545373|B.1.370|USA|2020-06-01	North America|hCoV-19/USA/NMDOH-2020321601/2020|EPI ISL 542068|B.1.1|USA|2020-09-01	0.0005394669	North America
North America|hCoV-19/USA/WA-S1728/2020|EPI ISL 496154|B.1.1|USA|2020-06-01	North America|hCoV-19/USA/NMDOH-2020321601/2020|EPI ISL 542068|B.1.1|USA|2020-09-01	0.0003033372	North America
North America|hCoV-19/USA/TX-HMH-2567/2020|EPI ISL 545392|B.1|USA|2020-06-01	North America|hCoV-19/USA/NMDOH-2020321601/2020|EPI ISL 542068|B.1.1|USA|2020-09-01	0.0005731859	North America
North America|hCoV-19/USA/UT-UPHL-2008832/2020|EPI ISL 524852|B.1.370|USA|2020-06-01	North America|hCoV-19/USA/NMDOH-2020321601/2020|EPI ISL 542068|B.1.1|USA|2020-09-01	0.0006069433	North America
North America|hCoV-19/USA/CA-IGI-0075/2020|EPI ISL 511829|B.1.3|USA|2020-06-02	North America|hCoV-19/USA/NMDOH-2020321601/2020|EPI ISL 542068|B.1.1|USA|2020-09-01	0.0007419713	North America
North America|hCoV-19/USA/CA-CDC-4684/2020|EPI ISL 535662|B.1|USA|2020-06-02	North America|hCoV-19/USA/NMDOH-2020321601/2020|EPI ISL 542068|B.1.1|USA|2020-09-01	0.0006406558	North America
North America|hCoV-19/USA/WA-S1802/2020|EPI ISL 496228|B.1|USA|2020-06-02	North America|hCoV-19/USA/NMDOH-2020321601/2020|EPI ISL 542068|B.1.1|USA|2020-09-01	0.0004719781	North America
North America|hCoV-19/USA/NV-NSPHL-A0206/2020|EPI ISL 515460|B.1|USA|2020-06-02	North America|hCoV-19/USA/NMDOH-2020321601/2020|EPI ISL 542068|B.1.1|USA|2020-09-01	0.0005057400	North America
North America|hCoV-19/USA/CA-IGI-0050/2020|EPI ISL 511805|B.1|USA|2020-06-02	North America|hCoV-19/USA/NMDOH-2020321601/2020|EPI ISL 542068|B.1.1|USA|2020-09-01	0.0004719782	North America
North America|hCoV-19/USA/VA-DCLS-1017/2020|EPI ISL 526907|B.1.1|USA|2020-06-03	North America|hCoV-19/USA/NMDOH-2020321601/2020|EPI ISL 542068|B.1.1|USA|2020-09-01	0.0005730805	North America
North America|hCoV-19/USA/TX-HMH-2768/2020|EPI ISL 545541|B.1.265|USA|2020-06-03	North America|hCoV-19/USA/NMDOH-2020321601/2020|EPI ISL 542068|B.1.1|USA|2020-09-01	0.0004382362	North America
North America|hCoV-19/USA/WA-S1816/2020|EPI ISL 496242|B.1.124|USA|2020-06-03	North America|hCoV-19/USA/NMDOH-2020321601/2020|EPI ISL 542068|B.1.1|USA|2020-09-01	0.0005056930	North America
North America|hCoV-19/USA/WA-S1938/2020|EPI ISL 497366|B.1.124|USA|2020-06-03	North America|hCoV-19/USA/NMDOH-2020321601/2020|EPI ISL 542068|B.1.1|USA|2020-09-01	0.0006069151	North America
North America|hCoV-19/USA/WI-GMF-05143/2020|EPI ISL 471145|B.1.3|USA|2020-06-03	North America|hCoV-19/USA/NMDOH-2020321601/2020|EPI ISL 542068|B.1.1|USA|2020-09-01	0.0005394669	North America
North America|hCoV-19/USA/CA-CDC-4698/2020|EPI ISL 535675|B.1|USA|2020-06-04	North America|hCoV-19/USA/NMDOH-2020321601/2020|EPI ISL 542068|B.1.1|USA|2020-09-01	0.0005057084	North America
North America|hCoV-19/USA/WA-S1959/2020|EPI ISL 497387|B.1|USA|2020-06-04	North America|hCoV-19/USA/NMDOH-2020321601/2020|EPI ISL 542068|B.1.1|USA|2020-09-01	0.0004382565	North America
North America|hCoV-19/USA/TX-HMH-2706/2020|EPI ISL 545492|B.1.370|USA|2020-06-04	North America|hCoV-19/USA/NMDOH-2020321601/2020|EPI ISL 542068|B.1.1|USA|2020-09-01	0.0005394003	North America
North America|hCoV-19/USA/CA-CDC-4703/2020|EPI ISL 535680|B.1.5|USA|2020-06-04	North America|hCoV-19/USA/NMDOH-2020321601/2020|EPI ISL 542068|B.1.1|USA|2020-09-01	0.0004719849	North America
North America|hCoV-19/USA/CA-CDC-4713/2020|EPI ISL 535689|B.1|USA|2020-06-04	North America|hCoV-19/USA/NMDOH-2020321601/2020|EPI ISL 542068|B.1.1|USA|2020-09-01	0.0005731685	North America
North America|hCoV-19/USA/TX-HMH-2739/2020|EPI ISL 545518|B.1|USA|2020-06-05	North America|hCoV-19/USA/NMDOH-2020321601/2020|EPI ISL 542068|B.1.1|USA|2020-09-01	0.0004382699	North America
North America|hCoV-19/USA/MD-MDH-0187/2020|EPI ISL 538271|B.1|USA|2020-06-05	North America|hCoV-19/USA/NMDOH-2020321601/2020|EPI ISL 542068|B.1.1|USA|2020-09-01	0.0005394755	North America
North America|hCoV-19/USA/TX-HMH-2732/2020|EPI ISL 545511|B.1.370|USA|2020-06-05	North America|hCoV-19/USA/NMDOH-2020321601/2020|EPI ISL 542068|B.1.1|USA|2020-09-01	0.0005394003	North America
North America|hCoV-19/USA/WA-S2027/2020|EPI ISL 497455|B.1.5|USA|2020-06-05	North America|hCoV-19/USA/NMDOH-2020321601/2020|EPI ISL 542068|B.1.1|USA|2020-09-01	0.0005394332	North America
North America|hCoV-19/USA/WA-UW-10447/2020|EPI ISL 570310|B.1|USA|2020-06-05	North America|hCoV-19/USA/NMDOH-2020321601/2020|EPI ISL 542068|B.1.1|USA|2020-09-01	0.0005394669	North America
North America|hCoV-19/USA/TX-HMH-2691/2020|EPI ISL 545479|B.1.1|USA|2020-06-06	North America|hCoV-19/USA/NMDOH-2020321601/2020|EPI ISL 542068|B.1.1|USA|2020-09-01	0.0002696358	North America
North America|hCoV-19/USA/TX-HMH-2578/2020|EPI ISL 545401|B.1.1|USA|2020-06-06	North America|hCoV-19/USA/NMDOH-2020321601/2020|EPI ISL 542068|B.1.1|USA|2020-09-01	0.0002022031	North America
North America|hCoV-19/USA/WI-UW-462/2020|EPI ISL 484837|B.1|USA|2020-06-06	North America|hCoV-19/USA/NMDOH-2020321601/2020|EPI ISL 542068|B.1.1|USA|2020-09-01	0.0004382362	North America
North America|hCoV-19/USA/TX-HMH-2575/2020|EPI ISL 545398|B.1.370|USA|2020-06-06	North America|hCoV-19/USA/NMDOH-2020321601/2020|EPI ISL 542068|B.1.1|USA|2020-09-01	0.0006068781	North America
North America|hCoV-19/USA/CA-UCLA-34/2020|EPI ISL 537567|B.1|USA|2020-06-06	North America|hCoV-19/USA/NMDOH-2020321601/2020|EPI ISL 542068|B.1.1|USA|2020-09-01	0.0004385430	North America
North America|hCoV-19/USA/TX-HMH-2841/2020|EPI ISL 543812|B.1.361|USA|2020-06-07	North America|hCoV-19/USA/NMDOH-2020321601/2020|EPI ISL 542068|B.1.1|USA|2020-09-01	0.0004720144	North America
North America|hCoV-19/USA/TX-HMH-2517/2020|EPI ISL 545353|B.1.3|USA|2020-06-07	North America|hCoV-19/USA/NMDOH-2020321601/2020|EPI ISL 542068|B.1.1|USA|2020-09-01	0.0006406558	North America
North America|hCoV-19/USA/TX-HMH-2828/2020|EPI ISL 543802|B.1.3|USA|2020-06-07	North America|hCoV-19/USA/NMDOH-2020321601/2020|EPI ISL 542068|B.1.1|USA|2020-09-01	0.0007420174	North America
North America|hCoV-19/USA/MD-MDH-0196/2020|EPI ISL 560809|B.1|USA|2020-06-07	North America|hCoV-19/USA/NMDOH-2020321601/2020|EPI ISL 542068|B.1.1|USA|2020-09-01	0.0004382495	North America
North America|hCoV-19/USA/MD-MDH-0195/2020|EPI ISL 560808|B.1|USA|2020-06-07	North America|hCoV-19/USA/NMDOH-2020321601/2020|EPI ISL 542068|B.1.1|USA|2020-09-01	0.0004719781	North America
North America|hCoV-19/USA/WA-S2143/2020|EPI ISL 497571|B.1|USA|2020-06-08	North America|hCoV-19/USA/NMDOH-2020321601/2020|EPI ISL 542068|B.1.1|USA|2020-09-01	0.0005057084	North America
North America|hCoV-19/USA/TX-HMH-2839/2020|EPI ISL 543810|B.1.1|USA|2020-06-08	North America|hCoV-19/USA/NMDOH-2020321601/2020|EPI ISL 542068|B.1.1|USA|2020-09-01	0.0004720077	North America
North America|hCoV-19/USA/TX-HMH-2802/2020|EPI ISL 545565|B.1|USA|2020-06-08	North America|hCoV-19/USA/NMDOH-2020321601/2020|EPI ISL 542068|B.1.1|USA|2020-09-01	0.0005394418	North America
North America|hCoV-19/USA/TX-HMH-2792/2020|EPI ISL 545557|B.1.370|USA|2020-06-08	North America|hCoV-19/USA/NMDOH-2020321601/2020|EPI ISL 542068|B.1.1|USA|2020-09-01	0.0007756295	North America
North America|hCoV-19/USA/MN-CDC-6286/2020|EPI ISL 527693|B.1|USA|2020-06-09	North America|hCoV-19/USA/NMDOH-2020321601/2020|EPI ISL 542068|B.1.1|USA|2020-09-01	0.0004045175	North America
North America|hCoV-19/USA/TX-HMH-2926/2020|EPI ISL 543868|B.1.315|USA|2020-06-09	North America|hCoV-19/USA/NMDOH-2020321601/2020|EPI ISL 542068|B.1.1|USA|2020-09-01	0.0004382699	North America
North America|hCoV-19/USA/OR-OHSU-0456/2020|EPI ISL 525813|B.1.5|USA|2020-06-09	North America|hCoV-19/USA/NMDOH-2020321601/2020|EPI ISL 542068|B.1.1|USA|2020-09-01	0.0003707943	North America
North America|hCoV-19/Canada/ON-UHTC 0151/2020|EPI ISL 526284|B.1|Canada|2020-06-09	North America|hCoV-19/USA/NMDOH-2020321601/2020|EPI ISL 542068|B.1.1|USA|2020-09-01	0.0005731952	North America
North America|hCoV-19/USA/WA-S2269/2020|EPI ISL 497697|B.1.124|USA|2020-06-09	North America|hCoV-19/USA/NMDOH-2020321601/2020|EPI ISL 542068|B.1.1|USA|2020-09-01	0.0005394168	North America
North America|hCoV-19/USA/CA-IGI-0083/2020|EPI ISL 511837|B.1|USA|2020-06-10	North America|hCoV-19/USA/NMDOH-2020321601/2020|EPI ISL 542068|B.1.1|USA|2020-09-01	0.0004719782	North America
North America|hCoV-19/USA/VA-DCLS-1076/2020|EPI ISL 528674|B.1|USA|2020-06-10	North America|hCoV-19/USA/NMDOH-2020321601/2020|EPI ISL 542068|B.1.1|USA|2020-09-01	0.0005733425	North America
North America|hCoV-19/USA/WA-UW-10696/2020|EPI ISL 570352|B.1|USA|2020-06-10	North America|hCoV-19/USA/NMDOH-2020321601/2020|EPI ISL 542068|B.1.1|USA|2020-09-01	0.0006069345	North America
North America|hCoV-19/USA/TX-HMH-3073/2020|EPI ISL 543977|B.1|USA|2020-06-10	North America|hCoV-19/USA/NMDOH-2020321601/2020|EPI ISL 542068|B.1.1|USA|2020-09-01	0.0005394582	North America
North America|hCoV-19/USA/CA-IGI-0054/2020|EPI ISL 511809|B.1|USA|2020-06-11	North America|hCoV-19/USA/NMDOH-2020321601/2020|EPI ISL 542068|B.1.1|USA|2020-09-01	0.0005057246	North America
North America|hCoV-19/USA/TX-HMH-3169/2020|EPI ISL 544045|B.1.361|USA|2020-06-11	North America|hCoV-19/USA/NMDOH-2020321601/2020|EPI ISL 542068|B.1.1|USA|2020-09-01	0.0004720220	North America
North America|hCoV-19/USA/TX-HMH-3279/2020|EPI ISL 544097|B.1.1|USA|2020-06-11	North America|hCoV-19/USA/NMDOH-2020321601/2020|EPI ISL 542068|B.1.1|USA|2020-09-01	0.0002359194	North America
North America|hCoV-19/USA/TX-HMH-3124/2020|EPI ISL 544010|B.1.3|USA|2020-06-11	North America|hCoV-19/USA/NMDOH-2020321601/2020|EPI ISL 542068|B.1.1|USA|2020-09-01	0.0005394168	North America
North America|hCoV-19/USA/TX-HMH-3176/2020|EPI ISL 544051|B.1.1|USA|2020-06-11	North America|hCoV-19/USA/NMDOH-2020321601/2020|EPI ISL 542068|B.1.1|USA|2020-09-01	0.0002359084	North America
North America|hCoV-19/USA/TX-HMH-3220/2020|EPI ISL 544088|B.1.361|USA|2020-06-12	North America|hCoV-19/USA/NMDOH-2020321601/2020|EPI ISL 542068|B.1.1|USA|2020-09-01	0.0005057635	North America
North America|hCoV-19/USA/TX-HMH-3442/2020|EPI ISL 544197|B.1.370|USA|2020-06-12	North America|hCoV-19/USA/NMDOH-2020321601/2020|EPI ISL 542068|B.1.1|USA|2020-09-01	0.0006068966	North America
North America|hCoV-19/USA/TX-HMH-3827/2020|EPI ISL 543231|B.1.370|USA|2020-06-12	North America|hCoV-19/USA/NMDOH-2020321601/2020|EPI ISL 542068|B.1.1|USA|2020-09-01	0.0006068782	North America
North America|hCoV-19/Costa Rica/INC-0056/2020|EPI ISL 512662|B.1.1|Costa Rica|2020-06-12	North America|hCoV-19/USA/NMDOH-2020321601/2020|EPI ISL 542068|B.1.1|USA|2020-09-01	0.0004045299	North America
North America|hCoV-19/USA/TX-HMH-3228/2020|EPI ISL 544095|B.1.3|USA|2020-06-13	North America|hCoV-19/USA/NMDOH-2020321601/2020|EPI ISL 542068|B.1.1|USA|2020-09-01	0.0007420055	North America
North America|hCoV-19/USA/TX-HMH-3420/2020|EPI ISL 544179|B.1.1|USA|2020-06-13	North America|hCoV-19/USA/NMDOH-2020321601/2020|EPI ISL 542068|B.1.1|USA|2020-09-01	0.0002359194	North America
North America|hCoV-19/USA/TX-HMH-3428/2020|EPI ISL 544185|B.1|USA|2020-06-13	North America|hCoV-19/USA/NMDOH-2020321601/2020|EPI ISL 542068|B.1.1|USA|2020-09-01	0.0005394669	North America
North America|hCoV-19/USA/TX-HMH-3211/2020|EPI ISL 544079|B.1.370|USA|2020-06-13	North America|hCoV-19/USA/NMDOH-2020321601/2020|EPI ISL 542068|B.1.1|USA|2020-09-01	0.0006406661	North America
North America|hCoV-19/USA/TX-HMH-3229/2020|EPI ISL 544096|B.1.1|USA|2020-06-13	North America|hCoV-19/USA/NMDOH-2020321601/2020|EPI ISL 542068|B.1.1|USA|2020-09-01	0.0003707718	North America
North America|hCoV-19/USA/TX-HMH-3370/2020|EPI ISL 544154|B.1|USA|2020-06-14	North America|hCoV-19/USA/NMDOH-2020321601/2020|EPI ISL 542068|B.1.1|USA|2020-09-01	0.0003708002	North America
North America|hCoV-19/USA/TX-HMH-3412/2020|EPI ISL 544172|B.1.361|USA|2020-06-14	North America|hCoV-19/USA/NMDOH-2020321601/2020|EPI ISL 542068|B.1.1|USA|2020-09-01	0.0005057635	North America
North America|hCoV-19/USA/TX-HMH-3546/2020|EPI ISL 543009|B.1.370|USA|2020-06-14	North America|hCoV-19/USA/NMDOH-2020321601/2020|EPI ISL 542068|B.1.1|USA|2020-09-01	0.0005394003	North America
North America|hCoV-19/USA/TX-HMH-3402/2020|EPI ISL 544162|B.1.370|USA|2020-06-14	North America|hCoV-19/USA/NMDOH-2020321601/2020|EPI ISL 542068|B.1.1|USA|2020-09-01	0.0006069248	North America
North America|hCoV-19/USA/WI-GMF-06563/2020|EPI ISL 489905|B.1.3|USA|2020-06-15	North America|hCoV-19/USA/NMDOH-2020321601/2020|EPI ISL 542068|B.1.1|USA|2020-09-01	0.0005394669	North America
North America|hCoV-19/USA/TX-HMH-3570/2020|EPI ISL 543030|B.1.1|USA|2020-06-15	North America|hCoV-19/USA/NMDOH-2020321601/2020|EPI ISL 542068|B.1.1|USA|2020-09-01	0.0003707433	North America
North America|hCoV-19/USA/CA-IGI-0066/2020|EPI ISL 511862|B.1.1|USA|2020-06-15	North America|hCoV-19/USA/NMDOH-2020321601/2020|EPI ISL 542068|B.1.1|USA|2020-09-01	0.0003372446	North America
North America|hCoV-19/USA/CA-CDC-4719/2020|EPI ISL 535694|B.1|USA|2020-06-15	North America|hCoV-19/USA/NMDOH-2020321601/2020|EPI ISL 542068|B.1.1|USA|2020-09-01	0.0005057083	North America
North America|hCoV-19/USA/WA-UW-11728/2020|EPI ISL 570464|B.1.247|USA|2020-06-16	North America|hCoV-19/USA/NMDOH-2020321601/2020|EPI ISL 542068|B.1.1|USA|2020-09-01	0.0006744714	North America
North America|hCoV-19/USA/WA-S2450/2020|EPI ISL 497082|B.1.1|USA|2020-06-16	North America|hCoV-19/USA/NMDOH-2020321601/2020|EPI ISL 542068|B.1.1|USA|2020-09-01	0.0004044865	North America
North America|hCoV-19/USA/CA-CDC-4730/2020|EPI ISL 535701|B.1|USA|2020-06-16	North America|hCoV-19/USA/NMDOH-2020321601/2020|EPI ISL 542068|B.1.1|USA|2020-09-01	0.0005056695	North America
North America|hCoV-19/USA/MN-MDH-1646/2020|EPI ISL 539840|B.1.370|USA|2020-06-16	North America|hCoV-19/USA/NMDOH-2020321601/2020|EPI ISL 542068|B.1.1|USA|2020-09-01	0.0005731952	North America
North America|hCoV-19/USA/TX-HMH-3918/2020|EPI ISL 543280|B.1.1|USA|2020-06-16	North America|hCoV-19/USA/NMDOH-2020321601/2020|EPI ISL 542068|B.1.1|USA|2020-09-01	0.0004044930	North America
North America|hCoV-19/USA/TX-HMH-4390/2020|EPI ISL 543583|B.1.1|USA|2020-06-17	North America|hCoV-19/USA/NMDOH-2020321601/2020|EPI ISL 542068|B.1.1|USA|2020-09-01	0.0003707605	North America
North America|hCoV-19/USA/TX-HMH-4423/2020|EPI ISL 543607|B.1.370|USA|2020-06-17	North America|hCoV-19/USA/NMDOH-2020321601/2020|EPI ISL 542068|B.1.1|USA|2020-09-01	0.0006744195	North America
North America|hCoV-19/USA/WA-S2555/2020|EPI ISL 497187|B.1|USA|2020-06-17	North America|hCoV-19/USA/NMDOH-2020321601/2020|EPI ISL 542068|B.1.1|USA|2020-09-01	0.0004045175	North America
North America|hCoV-19/USA/TX-HMH-3855/2020|EPI ISL 543256|B.1.1|USA|2020-06-17	North America|hCoV-19/USA/NMDOH-2020321601/2020|EPI ISL 542068|B.1.1|USA|2020-09-01	0.0003370584	North America
North America|hCoV-19/USA/TX-HMH-4296/2020|EPI ISL 543506|B.1.3|USA|2020-06-18	North America|hCoV-19/USA/NMDOH-2020321601/2020|EPI ISL 542068|B.1.1|USA|2020-09-01	0.0008095063	North America
North America|hCoV-19/USA/TX-HMH-4320/2020|EPI ISL 543529|B.1|USA|2020-06-18	North America|hCoV-19/USA/NMDOH-2020321601/2020|EPI ISL 542068|B.1.1|USA|2020-09-01	0.0005731686	North America
North America|hCoV-19/USA/WA-S2578/2020|EPI ISL 497210|B.1.124|USA|2020-06-18	North America|hCoV-19/USA/NMDOH-2020321601/2020|EPI ISL 542068|B.1.1|USA|2020-09-01	0.0006068966	North America
North America|hCoV-19/USA/TX-HMH-4185/2020|EPI ISL 543420|B.1.1|USA|2020-06-18	North America|hCoV-19/USA/NMDOH-2020321601/2020|EPI ISL 542068|B.1.1|USA|2020-09-01	0.0003707777	North America
North America|hCoV-19/USA/CA-ALSR-1102-SAN/2020|EPI ISL 483528|B.1|USA|2020-06-18	North America|hCoV-19/USA/NMDOH-2020321601/2020|EPI ISL 542068|B.1.1|USA|2020-09-01	0.0007081434	North America
North America|hCoV-19/Mexico/COA-InDRE 40/2020|EPI ISL 516620|B.1.1|Mexico|2020-06-19	North America|hCoV-19/USA/NMDOH-2020321601/2020|EPI ISL 542068|B.1.1|USA|2020-09-01	0.0003707605	North America
North America|hCoV-19/USA/MO-WUSTL046/2020|EPI ISL 493075|B.1|USA|2020-06-19	North America|hCoV-19/USA/NMDOH-2020321601/2020|EPI ISL 542068|B.1.1|USA|2020-09-01	0.0004382495	North America
North America|hCoV-19/Canada/ON-UHTC-0270/2020|EPI ISL 570002|B.1.36|Canada|2020-06-19	North America|hCoV-19/USA/NMDOH-2020321601/2020|EPI ISL 542068|B.1.1|USA|2020-09-01	0.0008093063	North America
North America|hCoV-19/USA/SC-DHEC-0586/2020|EPI ISL 529095|B.1.3|USA|2020-06-19	North America|hCoV-19/USA/NMDOH-2020321601/2020|EPI ISL 542068|B.1.1|USA|2020-09-01	0.0005731593	North America
North America|hCoV-19/USA/TX-HMH-4839/2020|EPI ISL 544367|B.1.265|USA|2020-06-20	North America|hCoV-19/USA/NMDOH-2020321601/2020|EPI ISL 542068|B.1.1|USA|2020-09-01	0.0006069531	North America
North America|hCoV-19/USA/WA-UW-11290/2020|EPI ISL 570390|B.1.1|USA|2020-06-20	North America|hCoV-19/USA/NMDOH-2020321601/2020|EPI ISL 542068|B.1.1|USA|2020-09-01	0.0003033231	North America
North America|hCoV-19/USA/WA-S2711/2020|EPI ISL 525701|B.1|USA|2020-06-20	North America|hCoV-19/USA/NMDOH-2020321601/2020|EPI ISL 542068|B.1.1|USA|2020-09-01	0.0005731510	North America
North America|hCoV-19/USA/VA-DCLS-1110/2020|EPI ISL 529913|B.1.370|USA|2020-06-20	North America|hCoV-19/USA/NMDOH-2020321601/2020|EPI ISL 542068|B.1.1|USA|2020-09-01	0.0005394167	North America
North America|hCoV-19/USA/TX-HMH-5076/2020|EPI ISL 544506|B.1.361|USA|2020-06-20	North America|hCoV-19/USA/NMDOH-2020321601/2020|EPI ISL 542068|B.1.1|USA|2020-09-01	0.0006406948	North America
North America|hCoV-19/USA/TX-HMH-4678/2020|EPI ISL 544249|B.1.1|USA|2020-06-21	North America|hCoV-19/USA/NMDOH-2020321601/2020|EPI ISL 542068|B.1.1|USA|2020-09-01	0.0002359194	North America
North America|hCoV-19/USA/TX-HMH-4844/2020|EPI ISL 544370|B.1.361|USA|2020-06-21	North America|hCoV-19/USA/NMDOH-2020321601/2020|EPI ISL 542068|B.1.1|USA|2020-09-01	0.0004720144	North America
North America|hCoV-19/USA/TX-HMH-4615/2020|EPI ISL 543756|B.1.370|USA|2020-06-21	North America|hCoV-19/USA/NMDOH-2020321601/2020|EPI ISL 542068|B.1.1|USA|2020-09-01	0.0005394920	North America
North America|hCoV-19/USA/CA-ALSR-1045-SAN/2020|EPI ISL 483481|B.1|USA|2020-06-21	North America|hCoV-19/USA/NMDOH-2020321601/2020|EPI ISL 542068|B.1.1|USA|2020-09-01	0.0005732217	North America
North America|hCoV-19/USA/WA-UW-11562/2020|EPI ISL 570437|B.1.1|USA|2020-06-22	North America|hCoV-19/USA/NMDOH-2020321601/2020|EPI ISL 542068|B.1.1|USA|2020-09-01	0.0002359084	North America
North America|hCoV-19/USA/WA-UW-11350/2020|EPI ISL 570400|B.1.1|USA|2020-06-22	North America|hCoV-19/USA/NMDOH-2020321601/2020|EPI ISL 542068|B.1.1|USA|2020-09-01	0.0003033231	North America
North America|hCoV-19/USA/TX-HMH-4865/2020|EPI ISL 544387|B.1.3|USA|2020-06-22	North America|hCoV-19/USA/NMDOH-2020321601/2020|EPI ISL 542068|B.1.1|USA|2020-09-01	0.0008095063	North America
North America|hCoV-19/USA/TX-HMH-4875/2020|EPI ISL 544394|B.1|USA|2020-06-22	North America|hCoV-19/USA/NMDOH-2020321601/2020|EPI ISL 542068|B.1.1|USA|2020-09-01	0.0005394418	North America
North America|hCoV-19/USA/WI-UW-585/2020|EPI ISL 484960|B.1.3|USA|2020-06-22	North America|hCoV-19/USA/NMDOH-2020321601/2020|EPI ISL 542068|B.1.1|USA|2020-09-01	0.0005731593	North America
North America|hCoV-19/USA/VA-DCLS-1189/2020|EPI ISL 529936|B.1|USA|2020-06-23	North America|hCoV-19/USA/NMDOH-2020321601/2020|EPI ISL 542068|B.1.1|USA|2020-09-01	0.0005394254	North America
North America|hCoV-19/USA/WA-UW-11472/2020|EPI ISL 570415|B.1.370|USA|2020-06-23	North America|hCoV-19/USA/NMDOH-2020321601/2020|EPI ISL 542068|B.1.1|USA|2020-09-01	0.0007755935	North America
North America|hCoV-19/USA/FL-BPHL-0754/2020|EPI ISL 512560|B.1.3|USA|2020-06-23	North America|hCoV-19/USA/NMDOH-2020321601/2020|EPI ISL 542068|B.1.1|USA|2020-09-01	0.0006069248	North America
North America|hCoV-19/USA/CA-ALSR-1086-SAN/2020|EPI ISL 483513|B.1|USA|2020-06-23	North America|hCoV-19/USA/NMDOH-2020321601/2020|EPI ISL 542068|B.1.1|USA|2020-09-01	0.0005394582	North America
North America|hCoV-19/USA/TX-HMH-5091/2020|EPI ISL 544518|B.1.361|USA|2020-06-24	North America|hCoV-19/USA/NMDOH-2020321601/2020|EPI ISL 542068|B.1.1|USA|2020-09-01	0.0005394669	North America
North America|hCoV-19/USA/TX-HMH-5520/2020|EPI ISL 544841|B.1.370|USA|2020-06-24	North America|hCoV-19/USA/NMDOH-2020321601/2020|EPI ISL 542068|B.1.1|USA|2020-09-01	0.0006406753	North America
North America|hCoV-19/USA/WA-UW-12027/2020|EPI ISL 501106|B.1|USA|2020-06-24	North America|hCoV-19/USA/NMDOH-2020321601/2020|EPI ISL 542068|B.1.1|USA|2020-09-01	0.0004719706	North America
North America|hCoV-19/USA/TX-HMH-5036/2020|EPI ISL 544476|B.1|USA|2020-06-24	North America|hCoV-19/USA/NMDOH-2020321601/2020|EPI ISL 542068|B.1.1|USA|2020-09-01	0.0005394669	North America
North America|hCoV-19/USA/WI-GMF-07816/2020|EPI ISL 489925|B.1.3|USA|2020-06-24	North America|hCoV-19/USA/NMDOH-2020321601/2020|EPI ISL 542068|B.1.1|USA|2020-09-01	0.0005731951	North America
North America|hCoV-19/USA/TX-HMH-5418/2020|EPI ISL 544762|B.1.3|USA|2020-06-25	North America|hCoV-19/USA/NMDOH-2020321601/2020|EPI ISL 542068|B.1.1|USA|2020-09-01	0.0007419829	North America
North America|hCoV-19/USA/TX-HMH-5356/2020|EPI ISL 544711|B.1.3|USA|2020-06-25	North America|hCoV-19/USA/NMDOH-2020321601/2020|EPI ISL 542068|B.1.1|USA|2020-09-01	0.0007757612	North America
North America|hCoV-19/USA/WA-UW-11903/2020|EPI ISL 570476|B.1.3|USA|2020-06-25	North America|hCoV-19/USA/NMDOH-2020321601/2020|EPI ISL 542068|B.1.1|USA|2020-09-01	0.0005394418	North America
North America|hCoV-19/USA/MN-MDH-1405/2020|EPI ISL 514624|B.1.3|USA|2020-06-25	North America|hCoV-19/USA/NMDOH-2020321601/2020|EPI ISL 542068|B.1.1|USA|2020-09-01	0.0005732218	North America
North America|hCoV-19/USA/TX-HMH-6803/2020|EPI ISL 546253|B.1|USA|2020-06-25	North America|hCoV-19/USA/NMDOH-2020321601/2020|EPI ISL 542068|B.1.1|USA|2020-09-01	0.0005394505	North America
North America|hCoV-19/USA/SC-DHEC-0929/2020|EPI ISL 538420|B.1|USA|2020-06-26	North America|hCoV-19/USA/NMDOH-2020321601/2020|EPI ISL 542068|B.1.1|USA|2020-09-01	0.0004045298	North America
North America|hCoV-19/USA/IL-UW-670/2020|EPI ISL 491311|B.1.3|USA|2020-06-26	North America|hCoV-19/USA/NMDOH-2020321601/2020|EPI ISL 542068|B.1.1|USA|2020-09-01	0.0006406753	North America
North America|hCoV-19/USA/SC-DHEC-0863/2020|EPI ISL 538399|B.1.3|USA|2020-06-26	North America|hCoV-19/USA/NMDOH-2020321601/2020|EPI ISL 542068|B.1.1|USA|2020-09-01	0.0005731859	North America
North America|hCoV-19/USA/WI-GMF-07962/2020|EPI ISL 489926|B.1.3|USA|2020-06-26	North America|hCoV-19/USA/NMDOH-2020321601/2020|EPI ISL 542068|B.1.1|USA|2020-09-01	0.0005731951	North America
North America|hCoV-19/USA/TX-HMH-5541/2020|EPI ISL 544850|B.1.1|USA|2020-06-26	North America|hCoV-19/USA/NMDOH-2020321601/2020|EPI ISL 542068|B.1.1|USA|2020-09-01	0.0004719267	North America
North America|hCoV-19/USA/TX-HMH-6526/2020|EPI ISL 546059|B.1.361|USA|2020-06-27	North America|hCoV-19/USA/NMDOH-2020321601/2020|EPI ISL 542068|B.1.1|USA|2020-09-01	0.0005394669	North America
North America|hCoV-19/USA/TX-HMH-6900/2020|EPI ISL 546335|B.1|USA|2020-06-27	North America|hCoV-19/USA/NMDOH-2020321601/2020|EPI ISL 542068|B.1.1|USA|2020-09-01	0.0005394254	North America
North America|hCoV-19/USA/FL-BPHL-1480/2020|EPI ISL 549262|B.1.3|USA|2020-06-27	North America|hCoV-19/USA/NMDOH-2020321601/2020|EPI ISL 542068|B.1.1|USA|2020-09-01	0.0005731951	North America
North America|hCoV-19/USA/TX-HMH-6500/2020|EPI ISL 546040|B.1.1|USA|2020-06-27	North America|hCoV-19/USA/NMDOH-2020321601/2020|EPI ISL 542068|B.1.1|USA|2020-09-01	0.0003370481	North America
North America|hCoV-19/USA/WA-UW-12626/2020|EPI ISL 570879|B.1.1|USA|2020-06-27	North America|hCoV-19/USA/NMDOH-2020321601/2020|EPI ISL 542068|B.1.1|USA|2020-09-01	0.0003033231	North America
North America|hCoV-19/USA/TX-HMH-6963/2020|EPI ISL 546390|B.1|USA|2020-06-28	North America|hCoV-19/USA/NMDOH-2020321601/2020|EPI ISL 542068|B.1.1|USA|2020-09-01	0.0005057554	North America
North America|hCoV-19/USA/TX-HMH-7019/2020|EPI ISL 546438|B.1.361|USA|2020-06-28	North America|hCoV-19/USA/NMDOH-2020321601/2020|EPI ISL 542068|B.1.1|USA|2020-09-01	0.0005057400	North America
North America|hCoV-19/USA/TX-HMH-7081/2020|EPI ISL 546488|B.1.1|USA|2020-06-28	North America|hCoV-19/USA/NMDOH-2020321601/2020|EPI ISL 542068|B.1.1|USA|2020-09-01	0.0002359084	North America
North America|hCoV-19/USA/TX-HMH-6975/2020|EPI ISL 546400|B.1.370|USA|2020-06-28	North America|hCoV-19/USA/NMDOH-2020321601/2020|EPI ISL 542068|B.1.1|USA|2020-09-01	0.0007081662	North America
North America|hCoV-19/USA/TX-HMH-6010/2020|EPI ISL 547166|B.1.370|USA|2020-06-28	North America|hCoV-19/USA/NMDOH-2020321601/2020|EPI ISL 542068|B.1.1|USA|2020-09-01	0.0005731244	North America
North America|hCoV-19/USA/TX-HMH-5375/2020|EPI ISL 544727|B.1|USA|2020-06-29	North America|hCoV-19/USA/NMDOH-2020321601/2020|EPI ISL 542068|B.1.1|USA|2020-09-01	0.0005394332	North America
North America|hCoV-19/USA/TX-HMH-5499/2020|EPI ISL 544822|B.1.361|USA|2020-06-29	North America|hCoV-19/USA/NMDOH-2020321601/2020|EPI ISL 542068|B.1.1|USA|2020-09-01	0.0005057554	North America
North America|hCoV-19/USA/TX-HMH-7207/2020|EPI ISL 546598|B.1.361|USA|2020-06-29	North America|hCoV-19/USA/NMDOH-2020321601/2020|EPI ISL 542068|B.1.1|USA|2020-09-01	0.0005394669	North America
North America|hCoV-19/USA/GA-CDC-5095/2020|EPI ISL 566085|B.1|USA|2020-06-29	North America|hCoV-19/USA/NMDOH-2020321601/2020|EPI ISL 542068|B.1.1|USA|2020-09-01	0.0006069715	North America
North America|hCoV-19/USA/TX-HMH-7342/2020|EPI ISL 546689|B.1.370|USA|2020-06-29	North America|hCoV-19/USA/NMDOH-2020321601/2020|EPI ISL 542068|B.1.1|USA|2020-09-01	0.0006406558	North America
North America|hCoV-19/USA/WA-UW-13047/2020|EPI ISL 570844|B.1.1|USA|2020-06-30	North America|hCoV-19/USA/NMDOH-2020321601/2020|EPI ISL 542068|B.1.1|USA|2020-09-01	0.0003033513	North America
North America|hCoV-19/USA/FL-BPHL-0913/2020|EPI ISL 517803|B.1|USA|2020-06-30	North America|hCoV-19/USA/NMDOH-2020321601/2020|EPI ISL 542068|B.1.1|USA|2020-09-01	0.0004382495	North America
North America|hCoV-19/USA/FL-AG7J/2020|EPI ISL 513285|B.1|USA|2020-06-30	North America|hCoV-19/USA/NMDOH-2020321601/2020|EPI ISL 542068|B.1.1|USA|2020-09-01	0.0006068499	North America
North America|hCoV-19/USA/TX-HMH-5916/2020|EPI ISL 547106|B.1.1|USA|2020-06-30	North America|hCoV-19/USA/NMDOH-2020321601/2020|EPI ISL 542068|B.1.1|USA|2020-09-01	0.0002359084	North America
North America|hCoV-19/USA/TX-HMH-6037/2020|EPI ISL 547183|B.1.1|USA|2020-06-30	North America|hCoV-19/USA/NMDOH-2020321601/2020|EPI ISL 542068|B.1.1|USA|2020-09-01	0.0002696401	North America
North America|hCoV-19/USA/WI-GMF-08700/2020|EPI ISL 489934|B.1.3|USA|2020-07-01	North America|hCoV-19/USA/NMDOH-2020321601/2020|EPI ISL 542068|B.1.1|USA|2020-09-01	0.0005731951	North America
North America|hCoV-19/USA/TX-HMH-8040/2020|EPI ISL 545811|B.1|USA|2020-07-01	North America|hCoV-19/USA/NMDOH-2020321601/2020|EPI ISL 542068|B.1.1|USA|2020-09-01	0.0005731777	North America
North America|hCoV-19/USA/IA-GMF-08792/2020|EPI ISL 489897|B.1|USA|2020-07-01	North America|hCoV-19/USA/NMDOH-2020321601/2020|EPI ISL 542068|B.1.1|USA|2020-09-01	0.0005732218	North America
North America|hCoV-19/USA/TX-HMH-7985/2020|EPI ISL 545766|B.1|USA|2020-07-01	North America|hCoV-19/USA/NMDOH-2020321601/2020|EPI ISL 542068|B.1.1|USA|2020-09-01	0.0005057084	North America
North America|hCoV-19/USA/WI-UW-721/2020|EPI ISL 491396|B.1|USA|2020-07-01	North America|hCoV-19/USA/NMDOH-2020321601/2020|EPI ISL 542068|B.1.1|USA|2020-09-01	0.0005059147	North America
North America|hCoV-19/USA/GA-CDC-5127/2020|EPI ISL 566107|B.1|USA|2020-07-02	North America|hCoV-19/USA/NMDOH-2020321601/2020|EPI ISL 542068|B.1.1|USA|2020-09-01	0.0005732392	North America
North America|hCoV-19/USA/CA-IGI-0206/2020|EPI ISL 569933|B.1.1|USA|2020-07-02	North America|hCoV-19/USA/NMDOH-2020321601/2020|EPI ISL 542068|B.1.1|USA|2020-09-01	0.0003708002	North America
North America|hCoV-19/USA/GA-CDC-5126/2020|EPI ISL 566106|B.1|USA|2020-07-02	North America|hCoV-19/USA/NMDOH-2020321601/2020|EPI ISL 542068|B.1.1|USA|2020-09-01	0.0006069997	North America
North America|hCoV-19/USA/WA-S2718/2020|EPI ISL 525708|B.1.1|USA|2020-07-02	North America|hCoV-19/USA/NMDOH-2020321601/2020|EPI ISL 542068|B.1.1|USA|2020-09-01	0.0002696233	North America
North America|hCoV-19/USA/TX-HMH-6215/2020|EPI ISL 547318|B.1.3|USA|2020-07-02	North America|hCoV-19/USA/NMDOH-2020321601/2020|EPI ISL 542068|B.1.1|USA|2020-09-01	0.0008095063	North America
North America|hCoV-19/USA/VA-DCLS-0737/2020|EPI ISL 526858|B.1.3|USA|2020-07-03	North America|hCoV-19/USA/NMDOH-2020321601/2020|EPI ISL 542068|B.1.1|USA|2020-09-01	0.0006744770	North America
North America|hCoV-19/USA/VA-DCLS-0738/2020|EPI ISL 526859|B.1.3|USA|2020-07-03	North America|hCoV-19/USA/NMDOH-2020321601/2020|EPI ISL 542068|B.1.1|USA|2020-09-01	0.0006743882	North America
North America|hCoV-19/USA/SC-20-1385-T10/2020|EPI ISL 516755|B.1.370|USA|2020-07-03	North America|hCoV-19/USA/NMDOH-2020321601/2020|EPI ISL 542068|B.1.1|USA|2020-09-01	0.0005057011	North America
North America|hCoV-19/USA/WA-UW-13299/2020|EPI ISL 570963|B.1|USA|2020-07-03	North America|hCoV-19/USA/NMDOH-2020321601/2020|EPI ISL 542068|B.1.1|USA|2020-09-01	0.0005057165	North America
North America|hCoV-19/USA/TX-HMH-8031/2020|EPI ISL 545803|B.1.370|USA|2020-07-03	North America|hCoV-19/USA/NMDOH-2020321601/2020|EPI ISL 542068|B.1.1|USA|2020-09-01	0.0005731418	North America
North America|hCoV-19/USA/TX-HMH-6387/2020|EPI ISL 545960|B.1.361|USA|2020-07-04	North America|hCoV-19/USA/NMDOH-2020321601/2020|EPI ISL 542068|B.1.1|USA|2020-09-01	0.0005057400	North America
North America|hCoV-19/USA/WI-GMF-09171/2020|EPI ISL 489942|B.1.3|USA|2020-07-04	North America|hCoV-19/USA/NMDOH-2020321601/2020|EPI ISL 542068|B.1.1|USA|2020-09-01	0.0006069248	North America
North America|hCoV-19/USA/MD-MDH-0127/2020|EPI ISL 524892|B.1|USA|2020-07-04	North America|hCoV-19/USA/NMDOH-2020321601/2020|EPI ISL 542068|B.1.1|USA|2020-09-01	0.0006069336	North America
North America|hCoV-19/USA/TX-HMH-6198/2020|EPI ISL 547306|B.1.361|USA|2020-07-04	North America|hCoV-19/USA/NMDOH-2020321601/2020|EPI ISL 542068|B.1.1|USA|2020-09-01	0.0005057635	North America
North America|hCoV-19/USA/TX-HMH-6187/2020|EPI ISL 547298|B.1.361|USA|2020-07-04	North America|hCoV-19/USA/NMDOH-2020321601/2020|EPI ISL 542068|B.1.1|USA|2020-09-01	0.0005057400	North America
North America|hCoV-19/Costa Rica/INC-0080/2020|EPI ISL 527748|B.1|Costa Rica|2020-07-05	North America|hCoV-19/USA/NMDOH-2020321601/2020|EPI ISL 542068|B.1.1|USA|2020-09-01	0.0005057084	North America
North America|hCoV-19/USA/TX-HMH-6406/2020|EPI ISL 545977|B.1.1|USA|2020-07-05	North America|hCoV-19/USA/NMDOH-2020321601/2020|EPI ISL 542068|B.1.1|USA|2020-09-01	0.0002696233	North America
North America|hCoV-19/USA/TX-HMH-6356/2020|EPI ISL 547413|B.1.361|USA|2020-07-05	North America|hCoV-19/USA/NMDOH-2020321601/2020|EPI ISL 542068|B.1.1|USA|2020-09-01	0.0005394669	North America
North America|hCoV-19/Mexico/BCN-InDRE-51/2020|EPI ISL 516611|B.1|Mexico|2020-07-05	North America|hCoV-19/USA/NMDOH-2020321601/2020|EPI ISL 542068|B.1.1|USA|2020-09-01	0.0004719849	North America
North America|hCoV-19/USA/TX-HMH-8020/2020|EPI ISL 545796|B.1.1|USA|2020-07-05	North America|hCoV-19/USA/NMDOH-2020321601/2020|EPI ISL 542068|B.1.1|USA|2020-09-01	0.0002696151	North America
North America|hCoV-19/USA/WI-GMF-09471/2020|EPI ISL 489945|B.1.3|USA|2020-07-06	North America|hCoV-19/USA/NMDOH-2020321601/2020|EPI ISL 542068|B.1.1|USA|2020-09-01	0.0005731951	North America
North America|hCoV-19/USA/MN-MDH-1417/2020|EPI ISL 514636|B.1.370|USA|2020-07-06	North America|hCoV-19/USA/NMDOH-2020321601/2020|EPI ISL 542068|B.1.1|USA|2020-09-01	0.0005394419	North America
North America|hCoV-19/USA/SC-DHEC-1079/2020|EPI ISL 541664|B.1.3|USA|2020-07-06	North America|hCoV-19/USA/NMDOH-2020321601/2020|EPI ISL 542068|B.1.1|USA|2020-09-01	0.0005057084	North America
North America|hCoV-19/USA/TX-HMH-6441/2020|EPI ISL 545998|B.1.370|USA|2020-07-06	North America|hCoV-19/USA/NMDOH-2020321601/2020|EPI ISL 542068|B.1.1|USA|2020-09-01	0.0008094064	North America
North America|hCoV-19/USA/WI-GMF-M00018/2020|EPI ISL 547669|B.1.3|USA|2020-07-06	North America|hCoV-19/USA/NMDOH-2020321601/2020|EPI ISL 542068|B.1.1|USA|2020-09-01	0.0006069530	North America
North America|hCoV-19/USA/TX-HMH-8068/2020|EPI ISL 545833|B.1.361|USA|2020-07-07	North America|hCoV-19/USA/NMDOH-2020321601/2020|EPI ISL 542068|B.1.1|USA|2020-09-01	0.0005394669	North America
North America|hCoV-19/USA/SC-20-1633-T07/2020|EPI ISL 516776|B.1.370|USA|2020-07-07	North America|hCoV-19/USA/NMDOH-2020321601/2020|EPI ISL 542068|B.1.1|USA|2020-09-01	0.0006068781	North America
North America|hCoV-19/USA/WI-GMF-09752/2020|EPI ISL 489955|B.1|USA|2020-07-07	North America|hCoV-19/USA/NMDOH-2020321601/2020|EPI ISL 542068|B.1.1|USA|2020-09-01	0.0005731951	North America
North America|hCoV-19/USA/TX-HMH-8066/2020|EPI ISL 545831|B.1.361|USA|2020-07-07	North America|hCoV-19/USA/NMDOH-2020321601/2020|EPI ISL 542068|B.1.1|USA|2020-09-01	0.0005057400	North America
North America|hCoV-19/USA/AR-CDC-4181/2020|EPI ISL 509683|B.1|USA|2020-07-08	North America|hCoV-19/USA/NMDOH-2020321601/2020|EPI ISL 542068|B.1.1|USA|2020-09-01	0.0006070427	North America
North America|hCoV-19/USA/FL-BPHL-0960/2020|EPI ISL 517850|B.1|USA|2020-07-08	North America|hCoV-19/USA/NMDOH-2020321601/2020|EPI ISL 542068|B.1.1|USA|2020-09-01	0.0007081105	North America
North America|hCoV-19/USA/IA-GMF-09911/2020|EPI ISL 547604|B.1|USA|2020-07-08	North America|hCoV-19/USA/NMDOH-2020321601/2020|EPI ISL 542068|B.1.1|USA|2020-09-01	0.0005057011	North America
North America|hCoV-19/USA/FL-BPHL-0957/2020|EPI ISL 517847|B.1|USA|2020-07-08	North America|hCoV-19/USA/NMDOH-2020321601/2020|EPI ISL 542068|B.1.1|USA|2020-09-01	0.0005057165	North America
North America|hCoV-19/USA/SC-20-1419-T14/2020|EPI ISL 516765|B.1.1|USA|2020-07-08	North America|hCoV-19/USA/NMDOH-2020321601/2020|EPI ISL 542068|B.1.1|USA|2020-09-01	0.0003707890	North America
North America|hCoV-19/USA/MD-MDH-0142/2020|EPI ISL 534702|B.1|USA|2020-07-09	North America|hCoV-19/USA/NMDOH-2020321601/2020|EPI ISL 542068|B.1.1|USA|2020-09-01	0.0005732044	North America
North America|hCoV-19/USA/CA-IGI-0204/2020|EPI ISL 569932|B.1.1|USA|2020-07-09	North America|hCoV-19/USA/NMDOH-2020321601/2020|EPI ISL 542068|B.1.1|USA|2020-09-01	0.0002696276	North America
North America|hCoV-19/USA/FL-BPHL-0969/2020|EPI ISL 517859|B.1.370|USA|2020-07-09	North America|hCoV-19/USA/NMDOH-2020321601/2020|EPI ISL 542068|B.1.1|USA|2020-09-01	0.0007081334	North America
North America|hCoV-19/USA/WI-UW-867/2020|EPI ISL 509870|B.1.1|USA|2020-07-09	North America|hCoV-19/USA/NMDOH-2020321601/2020|EPI ISL 542068|B.1.1|USA|2020-09-01	0.0004045176	North America
North America|hCoV-19/USA/WI-UW-905/2020|EPI ISL 509906|B.1.3|USA|2020-07-10	North America|hCoV-19/USA/NMDOH-2020321601/2020|EPI ISL 542068|B.1.1|USA|2020-09-01	0.0005395942	North America
North America|hCoV-19/USA/FL-BPHL-0924/2020|EPI ISL 517814|B.1.3|USA|2020-07-10	North America|hCoV-19/USA/NMDOH-2020321601/2020|EPI ISL 542068|B.1.1|USA|2020-09-01	0.0006744399	North America
North America|hCoV-19/USA/IA-GMF-10147/2020|EPI ISL 547607|B.1|USA|2020-07-10	North America|hCoV-19/USA/NMDOH-2020321601/2020|EPI ISL 542068|B.1.1|USA|2020-09-01	0.0005057011	North America
North America|hCoV-19/USA/AR-CDC-4202/2020|EPI ISL 509666|B.1|USA|2020-07-10	North America|hCoV-19/USA/NMDOH-2020321601/2020|EPI ISL 542068|B.1.1|USA|2020-09-01	0.0005732485	North America
North America|hCoV-19/USA/WI-GMF-M00015/2020|EPI ISL 547666|B.1.3|USA|2020-07-11	North America|hCoV-19/USA/NMDOH-2020321601/2020|EPI ISL 542068|B.1.1|USA|2020-09-01	0.0006069530	North America
North America|hCoV-19/USA/SD-SDPHL-0007/2020|EPI ISL 569615|B.1|USA|2020-07-11	North America|hCoV-19/USA/NMDOH-2020321601/2020|EPI ISL 542068|B.1.1|USA|2020-09-01	0.0005735028	North America
North America|hCoV-19/USA/AR-CDC-4206/2020|EPI ISL 527633|B.1|USA|2020-07-11	North America|hCoV-19/USA/NMDOH-2020321601/2020|EPI ISL 542068|B.1.1|USA|2020-09-01	0.0006069998	North America
North America|hCoV-19/USA/AR-CDC-4205/2020|EPI ISL 527632|B.1|USA|2020-07-11	North America|hCoV-19/USA/NMDOH-2020321601/2020|EPI ISL 542068|B.1.1|USA|2020-09-01	0.0005732485	North America
North America|hCoV-19/USA/WA-S2730/2020|EPI ISL 525720|B.1.1|USA|2020-07-11	North America|hCoV-19/USA/NMDOH-2020321601/2020|EPI ISL 542068|B.1.1|USA|2020-09-01	0.0003370325	North America
North America|hCoV-19/USA/WA-S2732/2020|EPI ISL 525722|B.1|USA|2020-07-12	North America|hCoV-19/USA/NMDOH-2020321601/2020|EPI ISL 542068|B.1.1|USA|2020-09-01	0.0007080888	North America
North America|hCoV-19/USA/SD-SDPHL-0008/2020|EPI ISL 569616|B.1|USA|2020-07-12	North America|hCoV-19/USA/NMDOH-2020321601/2020|EPI ISL 542068|B.1.1|USA|2020-09-01	0.0006069530	North America
North America|hCoV-19/USA/AR-CDC-4220/2020|EPI ISL 527638|B.1|USA|2020-07-12	North America|hCoV-19/USA/NMDOH-2020321601/2020|EPI ISL 542068|B.1.1|USA|2020-09-01	0.0005732485	North America
North America|hCoV-19/USA/AR-CDC-4219/2020|EPI ISL 527637|B.1|USA|2020-07-12	North America|hCoV-19/USA/NMDOH-2020321601/2020|EPI ISL 542068|B.1.1|USA|2020-09-01	0.0006070095	North America
North America|hCoV-19/USA/FL-BPHL-0733/2020|EPI ISL 509791|B.1.3|USA|2020-07-13	North America|hCoV-19/USA/NMDOH-2020321601/2020|EPI ISL 542068|B.1.1|USA|2020-09-01	0.0006069248	North America
North America|hCoV-19/USA/WI-GMF-10571/2020|EPI ISL 547610|B.1.5|USA|2020-07-13	North America|hCoV-19/USA/NMDOH-2020321601/2020|EPI ISL 542068|B.1.1|USA|2020-09-01	0.0004719562	North America
North America|hCoV-19/USA/AR-CDC-4226/2020|EPI ISL 527640|B.1|USA|2020-07-13	North America|hCoV-19/USA/NMDOH-2020321601/2020|EPI ISL 542068|B.1.1|USA|2020-09-01	0.0005732485	North America
North America|hCoV-19/USA/FL-BPHL-0923/2020|EPI ISL 517813|B.1.3|USA|2020-07-13	North America|hCoV-19/USA/NMDOH-2020321601/2020|EPI ISL 542068|B.1.1|USA|2020-09-01	0.0006069248	North America
North America|hCoV-19/USA/AR-CDC-4253/2020|EPI ISL 527642|B.1|USA|2020-07-14	North America|hCoV-19/USA/NMDOH-2020321601/2020|EPI ISL 542068|B.1.1|USA|2020-09-01	0.0006069997	North America
North America|hCoV-19/USA/MD-MDH-0159/2020|EPI ISL 524886|B.1.1|USA|2020-07-14	North America|hCoV-19/USA/NMDOH-2020321601/2020|EPI ISL 542068|B.1.1|USA|2020-09-01	0.0004719563	North America
North America|hCoV-19/USA/MD-MDH-0162/2020|EPI ISL 524889|B.1.370|USA|2020-07-14	North America|hCoV-19/USA/NMDOH-2020321601/2020|EPI ISL 542068|B.1.1|USA|2020-09-01	0.0007418914	North America
North America|hCoV-19/USA/FL-BPHL-0729/2020|EPI ISL 509787|B.1.1|USA|2020-07-14	North America|hCoV-19/USA/NMDOH-2020321601/2020|EPI ISL 542068|B.1.1|USA|2020-09-01	0.0003707545	North America
North America|hCoV-19/USA/AR-CDC-4265/2020|EPI ISL 527643|B.1|USA|2020-07-15	North America|hCoV-19/USA/NMDOH-2020321601/2020|EPI ISL 542068|B.1.1|USA|2020-09-01	0.0005732485	North America
North America|hCoV-19/USA/WI-GMF-10889/2020|EPI ISL 547618|B.1.3|USA|2020-07-15	North America|hCoV-19/USA/NMDOH-2020321601/2020|EPI ISL 542068|B.1.1|USA|2020-09-01	0.0006744509	North America
North America|hCoV-19/USA/FL-BPHL-0739/2020|EPI ISL 509797|B.1|USA|2020-07-15	North America|hCoV-19/USA/NMDOH-2020321601/2020|EPI ISL 542068|B.1.1|USA|2020-09-01	0.0005394755	North America
North America|hCoV-19/USA/MD-MDH-0164/2020|EPI ISL 524891|B.1.265|USA|2020-07-15	North America|hCoV-19/USA/NMDOH-2020321601/2020|EPI ISL 542068|B.1.1|USA|2020-09-01	0.0005394167	North America
North America|hCoV-19/USA/WA-S2736/2020|EPI ISL 525726|B.1.3|USA|2020-07-15	North America|hCoV-19/USA/NMDOH-2020321601/2020|EPI ISL 542068|B.1.1|USA|2020-09-01	0.0006744087	North America
North America|hCoV-19/USA/FL-BPHL-0946/2020|EPI ISL 517836|B.1.3|USA|2020-07-16	North America|hCoV-19/USA/NMDOH-2020321601/2020|EPI ISL 542068|B.1.1|USA|2020-09-01	0.0006406558	North America
North America|hCoV-19/USA/FL-BPHL-0737/2020|EPI ISL 509795|B.1.3|USA|2020-07-16	North America|hCoV-19/USA/NMDOH-2020321601/2020|EPI ISL 542068|B.1.1|USA|2020-09-01	0.0006069248	North America
North America|hCoV-19/USA/WI-GMF-11002/2020|EPI ISL 547622|B.1.3|USA|2020-07-16	North America|hCoV-19/USA/NMDOH-2020321601/2020|EPI ISL 542068|B.1.1|USA|2020-09-01	0.0005732218	North America
North America|hCoV-19/USA/WI-GMF-M00016/2020|EPI ISL 547667|B.1.3|USA|2020-07-16	North America|hCoV-19/USA/NMDOH-2020321601/2020|EPI ISL 542068|B.1.1|USA|2020-09-01	0.0007081878	North America
North America|hCoV-19/USA/WI-UW-1011/2020|EPI ISL 516437|B.1.1|USA|2020-07-17	North America|hCoV-19/USA/NMDOH-2020321601/2020|EPI ISL 542068|B.1.1|USA|2020-09-01	0.0005057012	North America
North America|hCoV-19/USA/FL-BPHL-1016/2020|EPI ISL 517906|B.1.3|USA|2020-07-17	North America|hCoV-19/USA/NMDOH-2020321601/2020|EPI ISL 542068|B.1.1|USA|2020-09-01	0.0006406558	North America
North America|hCoV-19/USA/CA-CZB-3868/2020|EPI ISL 548536|B.1|USA|2020-07-17	North America|hCoV-19/USA/NMDOH-2020321601/2020|EPI ISL 542068|B.1.1|USA|2020-09-01	0.0005393916	North America
North America|hCoV-19/USA/FL-BPHL-0943/2020|EPI ISL 517833|B.1.3|USA|2020-07-17	North America|hCoV-19/USA/NMDOH-2020321601/2020|EPI ISL 542068|B.1.1|USA|2020-09-01	0.0006743882	North America
North America|hCoV-19/USA/VA-DCLS-0804/2020|EPI ISL 522813|B.1|USA|2020-07-18	North America|hCoV-19/USA/NMDOH-2020321601/2020|EPI ISL 542068|B.1.1|USA|2020-09-01	0.0005731685	North America
North America|hCoV-19/USA/VA-DCLS-0799/2020|EPI ISL 522810|B.1|USA|2020-07-18	North America|hCoV-19/USA/NMDOH-2020321601/2020|EPI ISL 542068|B.1.1|USA|2020-09-01	0.0007418796	North America
North America|hCoV-19/USA/VA-DCLS-0807/2020|EPI ISL 522815|B.1|USA|2020-07-18	North America|hCoV-19/USA/NMDOH-2020321601/2020|EPI ISL 542068|B.1.1|USA|2020-09-01	0.0007756171	North America
North America|hCoV-19/USA/VA-DCLS-0805/2020|EPI ISL 522814|B.1|USA|2020-07-18	North America|hCoV-19/USA/NMDOH-2020321601/2020|EPI ISL 542068|B.1.1|USA|2020-09-01	0.0008093558	North America
North America|hCoV-19/USA/AR-CDC-4307/2020|EPI ISL 527649|B.1|USA|2020-07-18	North America|hCoV-19/USA/NMDOH-2020321601/2020|EPI ISL 542068|B.1.1|USA|2020-09-01	0.0006071656	North America
North America|hCoV-19/USA/WI-GMF-11475/2020|EPI ISL 547630|B.1.3|USA|2020-07-19	North America|hCoV-19/USA/NMDOH-2020321601/2020|EPI ISL 542068|B.1.1|USA|2020-09-01	0.0006752544	North America
North America|hCoV-19/USA/WI-GMF-11426/2020|EPI ISL 547629|B.1.3|USA|2020-07-19	North America|hCoV-19/USA/NMDOH-2020321601/2020|EPI ISL 542068|B.1.1|USA|2020-09-01	0.0005758630	North America
North America|hCoV-19/USA/FL-BPHL-1022/2020|EPI ISL 517912|B.1.361|USA|2020-07-20	North America|hCoV-19/USA/NMDOH-2020321601/2020|EPI ISL 542068|B.1.1|USA|2020-09-01	0.0005394920	North America
North America|hCoV-19/USA/FL-BPHL-1366/2020|EPI ISL 541303|B.1.370|USA|2020-07-20	North America|hCoV-19/USA/NMDOH-2020321601/2020|EPI ISL 542068|B.1.1|USA|2020-09-01	0.0007419487	North America
North America|hCoV-19/USA/FL-BPHL-1066/2020|EPI ISL 517956|B.1.3|USA|2020-07-20	North America|hCoV-19/USA/NMDOH-2020321601/2020|EPI ISL 542068|B.1.1|USA|2020-09-01	0.0006069248	North America
North America|hCoV-19/USA/OR-OHSU-1551/2020|EPI ISL 525977|B.1.1|USA|2020-07-20	North America|hCoV-19/USA/NMDOH-2020321601/2020|EPI ISL 542068|B.1.1|USA|2020-09-01	0.0003376888	North America
North America|hCoV-19/USA/IL-UW-996/2020|EPI ISL 509806|B.1|USA|2020-07-20	North America|hCoV-19/USA/NMDOH-2020321601/2020|EPI ISL 542068|B.1.1|USA|2020-09-01	0.0006069920	North America
North America|hCoV-19/USA/FL-BPHL-1378/2020|EPI ISL 541315|B.1.1|USA|2020-07-21	North America|hCoV-19/USA/NMDOH-2020321601/2020|EPI ISL 542068|B.1.1|USA|2020-09-01	0.0003033231	North America
North America|hCoV-19/USA/FL-BPHL-0722/2020|EPI ISL 509780|B.1.3|USA|2020-07-21	North America|hCoV-19/USA/NMDOH-2020321601/2020|EPI ISL 542068|B.1.1|USA|2020-09-01	0.0006406753	North America
North America|hCoV-19/USA/FL-BPHL-1026/2020|EPI ISL 517916|B.1.3|USA|2020-07-21	North America|hCoV-19/USA/NMDOH-2020321601/2020|EPI ISL 542068|B.1.1|USA|2020-09-01	0.0006744195	North America
North America|hCoV-19/USA/FL-BPHL-1381/2020|EPI ISL 541318|B.1.3|USA|2020-07-21	North America|hCoV-19/USA/NMDOH-2020321601/2020|EPI ISL 542068|B.1.1|USA|2020-09-01	0.0005731860	North America
North America|hCoV-19/USA/WI-UW-1013/2020|EPI ISL 516439|B.1.3|USA|2020-07-22	North America|hCoV-19/USA/NMDOH-2020321601/2020|EPI ISL 542068|B.1.1|USA|2020-09-01	0.0005733479	North America
North America|hCoV-19/USA/FL-BPHL-1035/2020|EPI ISL 517925|B.1.1|USA|2020-07-22	North America|hCoV-19/USA/NMDOH-2020321601/2020|EPI ISL 542068|B.1.1|USA|2020-09-01	0.0002696151	North America
North America|hCoV-19/USA/WI-UW-1014/2020|EPI ISL 516440|B.1.3|USA|2020-07-22	North America|hCoV-19/USA/NMDOH-2020321601/2020|EPI ISL 542068|B.1.1|USA|2020-09-01	0.0005733213	North America
North America|hCoV-19/USA/FL-BPHL-1203/2020|EPI ISL 541176|B.1.1|USA|2020-07-22	North America|hCoV-19/USA/NMDOH-2020321601/2020|EPI ISL 542068|B.1.1|USA|2020-09-01	0.0004045428	North America
North America|hCoV-19/USA/FL-BPHL-1036/2020|EPI ISL 517926|B.1.370|USA|2020-07-22	North America|hCoV-19/USA/NMDOH-2020321601/2020|EPI ISL 542068|B.1.1|USA|2020-09-01	0.0006406662	North America
North America|hCoV-19/USA/AR-CDC-4388/2020|EPI ISL 527656|B.1|USA|2020-07-23	North America|hCoV-19/USA/NMDOH-2020321601/2020|EPI ISL 542068|B.1.1|USA|2020-09-01	0.0006069997	North America
North America|hCoV-19/USA/SD-SDPHL-0009/2020|EPI ISL 569617|B.1|USA|2020-07-23	North America|hCoV-19/USA/NMDOH-2020321601/2020|EPI ISL 542068|B.1.1|USA|2020-09-01	0.0005731510	North America
North America|hCoV-19/USA/FL-BPHL-1504/2020|EPI ISL 568602|B.1.3|USA|2020-07-23	North America|hCoV-19/USA/NMDOH-2020321601/2020|EPI ISL 542068|B.1.1|USA|2020-09-01	0.0007419021	North America
North America|hCoV-19/USA/FL-BPHL-1502/2020|EPI ISL 568600|B.1|USA|2020-07-23	North America|hCoV-19/USA/NMDOH-2020321601/2020|EPI ISL 542068|B.1.1|USA|2020-09-01	0.0005059366	North America
North America|hCoV-19/USA/FL-BPHL-1508/2020|EPI ISL 568606|B.1.361|USA|2020-07-24	North America|hCoV-19/USA/NMDOH-2020321601/2020|EPI ISL 542068|B.1.1|USA|2020-09-01	0.0005394668	North America
North America|hCoV-19/USA/FL-BPHL-1208/2020|EPI ISL 541181|B.1.5|USA|2020-07-24	North America|hCoV-19/USA/NMDOH-2020321601/2020|EPI ISL 542068|B.1.1|USA|2020-09-01	0.0005394505	North America
North America|hCoV-19/USA/FL-BPHL-1209/2020|EPI ISL 541182|B.1|USA|2020-07-24	North America|hCoV-19/USA/NMDOH-2020321601/2020|EPI ISL 542068|B.1.1|USA|2020-09-01	0.0006069531	North America
North America|hCoV-19/USA/CA-CZB-3901/2020|EPI ISL 548542|B.1.1|USA|2020-07-24	North America|hCoV-19/USA/NMDOH-2020321601/2020|EPI ISL 542068|B.1.1|USA|2020-09-01	0.0002696151	North America
North America|hCoV-19/USA/CA-CZB-3898/2020|EPI ISL 548493|B.1|USA|2020-07-24	North America|hCoV-19/USA/NMDOH-2020321601/2020|EPI ISL 542068|B.1.1|USA|2020-09-01	0.0006743774	North America
North America|hCoV-19/USA/SD-SDPHL-0010/2020|EPI ISL 569618|B.1|USA|2020-07-25	North America|hCoV-19/USA/NMDOH-2020321601/2020|EPI ISL 542068|B.1.1|USA|2020-09-01	0.0007419485	North America
North America|hCoV-19/USA/CA-CZB-3924/2020|EPI ISL 548548|B.1|USA|2020-07-25	North America|hCoV-19/USA/NMDOH-2020321601/2020|EPI ISL 542068|B.1.1|USA|2020-09-01	0.0006805417	North America
North America|hCoV-19/USA/CA-CZB-3922/2020|EPI ISL 548524|B.1.1|USA|2020-07-25	North America|hCoV-19/USA/NMDOH-2020321601/2020|EPI ISL 542068|B.1.1|USA|2020-09-01	0.0003033807	North America
North America|hCoV-19/USA/CA-CZB-3923/2020|EPI ISL 548535|B.1.36|USA|2020-07-25	North America|hCoV-19/USA/NMDOH-2020321601/2020|EPI ISL 542068|B.1.1|USA|2020-09-01	0.0005735765	North America
North America|hCoV-19/USA/IL-UW-1064/2020|EPI ISL 516490|B.1.370|USA|2020-07-26	North America|hCoV-19/USA/NMDOH-2020321601/2020|EPI ISL 542068|B.1.1|USA|2020-09-01	0.0007080890	North America
North America|hCoV-19/USA/SD-SDPHL-0011/2020|EPI ISL 569619|B.1|USA|2020-07-26	North America|hCoV-19/USA/NMDOH-2020321601/2020|EPI ISL 542068|B.1.1|USA|2020-09-01	0.0007419485	North America
North America|hCoV-19/USA/CA-CZB-3896/2020|EPI ISL 548541|B.1|USA|2020-07-26	North America|hCoV-19/USA/NMDOH-2020321601/2020|EPI ISL 542068|B.1.1|USA|2020-09-01	0.0005394418	North America
North America|hCoV-19/USA/WI-UW-1102/2020|EPI ISL 516527|B.1.361|USA|2020-07-26	North America|hCoV-19/USA/NMDOH-2020321601/2020|EPI ISL 542068|B.1.1|USA|2020-09-01	0.0006744627	North America
North America|hCoV-19/Canada/ON-UHTC-0288/2020|EPI ISL 569993|B.1.1|Canada|2020-07-26	North America|hCoV-19/USA/NMDOH-2020321601/2020|EPI ISL 542068|B.1.1|USA|2020-09-01	0.0003033576	North America
North America|hCoV-19/USA/CA-CZB-3625/2020|EPI ISL 548360|B.1.5|USA|2020-07-27	North America|hCoV-19/USA/NMDOH-2020321601/2020|EPI ISL 542068|B.1.1|USA|2020-09-01	0.0006406753	North America
North America|hCoV-19/USA/VA-DCLS-1224/2020|EPI ISL 528648|B.1|USA|2020-07-27	North America|hCoV-19/USA/NMDOH-2020321601/2020|EPI ISL 542068|B.1.1|USA|2020-09-01	0.0004382362	North America
North America|hCoV-19/USA/WA-S2751/2020|EPI ISL 525741|B.1|USA|2020-07-27	North America|hCoV-19/USA/NMDOH-2020321601/2020|EPI ISL 542068|B.1.1|USA|2020-09-01	0.0005057635	North America
North America|hCoV-19/USA/FL-BPHL-1519/2020|EPI ISL 568617|B.1.1|USA|2020-07-27	North America|hCoV-19/USA/NMDOH-2020321601/2020|EPI ISL 542068|B.1.1|USA|2020-09-01	0.0004048998	North America
North America|hCoV-19/USA/WI-UW-1108/2020|EPI ISL 516533|B.1.3|USA|2020-07-27	North America|hCoV-19/USA/NMDOH-2020321601/2020|EPI ISL 542068|B.1.1|USA|2020-09-01	0.0006407072	North America
North America|hCoV-19/USA/VA-DCLS-1225/2020|EPI ISL 528649|B.1.3|USA|2020-07-28	North America|hCoV-19/USA/NMDOH-2020321601/2020|EPI ISL 542068|B.1.1|USA|2020-09-01	0.0007081433	North America
North America|hCoV-19/USA/WA-S2757/2020|EPI ISL 525747|B.1.1|USA|2020-07-28	North America|hCoV-19/USA/NMDOH-2020321601/2020|EPI ISL 542068|B.1.1|USA|2020-09-01	0.0003707658	North America
North America|hCoV-19/USA/WI-GMF-12945/2020|EPI ISL 547648|B.1.3|USA|2020-07-28	North America|hCoV-19/USA/NMDOH-2020321601/2020|EPI ISL 542068|B.1.1|USA|2020-09-01	0.0006407153	North America
North America|hCoV-19/USA/FL-BPHL-1521/2020|EPI ISL 568619|B.1|USA|2020-07-28	North America|hCoV-19/USA/NMDOH-2020321601/2020|EPI ISL 542068|B.1.1|USA|2020-09-01	0.0006069531	North America
North America|hCoV-19/USA/WA-S2758/2020|EPI ISL 525748|B.1.1|USA|2020-07-28	North America|hCoV-19/USA/NMDOH-2020321601/2020|EPI ISL 542068|B.1.1|USA|2020-09-01	0.0004044800	North America
North America|hCoV-19/USA/FL-BPHL-0978/2020|EPI ISL 517868|B.1.3|USA|2020-07-29	North America|hCoV-19/USA/NMDOH-2020321601/2020|EPI ISL 542068|B.1.1|USA|2020-09-01	0.0006069150	North America
North America|hCoV-19/USA/FL-BPHL-0972/2020|EPI ISL 517862|B.1.3|USA|2020-07-29	North America|hCoV-19/USA/NMDOH-2020321601/2020|EPI ISL 542068|B.1.1|USA|2020-09-01	0.0005731685	North America
North America|hCoV-19/USA/GA-CDC-6424/2020|EPI ISL 527661|B.1|USA|2020-07-29	North America|hCoV-19/USA/NMDOH-2020321601/2020|EPI ISL 542068|B.1.1|USA|2020-09-01	0.0005394418	North America
North America|hCoV-19/USA/WA-S2766/2020|EPI ISL 525756|B.1|USA|2020-07-29	North America|hCoV-19/USA/NMDOH-2020321601/2020|EPI ISL 542068|B.1.1|USA|2020-09-01	0.0005057238	North America
North America|hCoV-19/USA/FL-BPHL-0977/2020|EPI ISL 517867|B.1.3|USA|2020-07-29	North America|hCoV-19/USA/NMDOH-2020321601/2020|EPI ISL 542068|B.1.1|USA|2020-09-01	0.0006406650	North America
North America|hCoV-19/USA/VA-DCLS-1246/2020|EPI ISL 529939|B.1.3|USA|2020-07-30	North America|hCoV-19/USA/NMDOH-2020321601/2020|EPI ISL 542068|B.1.1|USA|2020-09-01	0.0007081547	North America
North America|hCoV-19/USA/VA-DCLS-1238/2020|EPI ISL 528657|B.1.3|USA|2020-07-30	North America|hCoV-19/USA/NMDOH-2020321601/2020|EPI ISL 542068|B.1.1|USA|2020-09-01	0.0007081547	North America
North America|hCoV-19/USA/VA-DCLS-1236/2020|EPI ISL 528655|B.1.3|USA|2020-07-30	North America|hCoV-19/USA/NMDOH-2020321601/2020|EPI ISL 542068|B.1.1|USA|2020-09-01	0.0007081547	North America
North America|hCoV-19/USA/VA-DCLS-1237/2020|EPI ISL 528656|B.1.3|USA|2020-07-30	North America|hCoV-19/USA/NMDOH-2020321601/2020|EPI ISL 542068|B.1.1|USA|2020-09-01	0.0007081547	North America
North America|hCoV-19/USA/WI-UW-1066/2020|EPI ISL 516492|B.1.361|USA|2020-07-30	North America|hCoV-19/USA/NMDOH-2020321601/2020|EPI ISL 542068|B.1.1|USA|2020-09-01	0.0006406752	North America
North America|hCoV-19/USA/FL-BPHL-1099/2020|EPI ISL 526585|B.1.1|USA|2020-07-31	North America|hCoV-19/USA/NMDOH-2020321601/2020|EPI ISL 542068|B.1.1|USA|2020-09-01	0.0003033372	North America
North America|hCoV-19/USA/WI-UW-1069/2020|EPI ISL 516495|B.1.361|USA|2020-07-31	North America|hCoV-19/USA/NMDOH-2020321601/2020|EPI ISL 542068|B.1.1|USA|2020-09-01	0.0006744497	North America
North America|hCoV-19/USA/WI-UW-1038/2020|EPI ISL 516464|B.1.3|USA|2020-07-31	North America|hCoV-19/USA/NMDOH-2020321601/2020|EPI ISL 542068|B.1.1|USA|2020-09-01	0.0006071353	North America
North America|hCoV-19/USA/FL-BPHL-1046/2020|EPI ISL 517936|B.1.3|USA|2020-07-31	North America|hCoV-19/USA/NMDOH-2020321601/2020|EPI ISL 542068|B.1.1|USA|2020-09-01	0.0006786218	North America
North America|hCoV-19/Mexico/CMX-INMEGEN-11/2020|EPI ISL 522941|B.1.3|Mexico|2020-07-31	North America|hCoV-19/USA/NMDOH-2020321601/2020|EPI ISL 542068|B.1.1|USA|2020-09-01	0.0007474323	North America
North America|hCoV-19/USA/WI-GMF-13319/2020|EPI ISL 547655|B.1.3|USA|2020-08-01	North America|hCoV-19/USA/NMDOH-2020321601/2020|EPI ISL 542068|B.1.1|USA|2020-09-01	0.0006744507	North America
North America|hCoV-19/USA/WI-UW-1049/2020|EPI ISL 516475|B.1.361|USA|2020-08-01	North America|hCoV-19/USA/NMDOH-2020321601/2020|EPI ISL 542068|B.1.1|USA|2020-09-01	0.0006406752	North America
North America|hCoV-19/USA/IA-GMF-13403/2020|EPI ISL 547657|B.1.361|USA|2020-08-01	North America|hCoV-19/USA/NMDOH-2020321601/2020|EPI ISL 542068|B.1.1|USA|2020-09-01	0.0005057400	North America
North America|hCoV-19/USA/WA-S2771/2020|EPI ISL 530128|B.1.1|USA|2020-08-01	North America|hCoV-19/USA/NMDOH-2020321601/2020|EPI ISL 542068|B.1.1|USA|2020-09-01	0.0003707777	North America
North America|hCoV-19/USA/WI-UW-1030/2020|EPI ISL 516456|B.1.3|USA|2020-08-01	North America|hCoV-19/USA/NMDOH-2020321601/2020|EPI ISL 542068|B.1.1|USA|2020-09-01	0.0006408780	North America
North America|hCoV-19/USA/WI-UW-1176/2020|EPI ISL 522931|B.1.5|USA|2020-08-01	North America|hCoV-19/USA/NMDOH-2020321601/2020|EPI ISL 542068|B.1.1|USA|2020-09-01	0.0003056015	North America
North America|hCoV-19/Mexico/CMX-INMEGEN-07/2020|EPI ISL 522878|B.1.1|Mexico|2020-08-01	North America|hCoV-19/USA/NMDOH-2020321601/2020|EPI ISL 542068|B.1.1|USA|2020-09-01	0.0003735119	North America
North America|hCoV-19/USA/WI-GMF-M00026/2020|EPI ISL 547676|B.1.3|USA|2020-08-02	North America|hCoV-19/USA/NMDOH-2020321601/2020|EPI ISL 542068|B.1.1|USA|2020-09-01	0.0006406854	North America
North America|hCoV-19/USA/WI-UW-1099/2020|EPI ISL 516524|B.1|USA|2020-08-02	North America|hCoV-19/USA/NMDOH-2020321601/2020|EPI ISL 542068|B.1.1|USA|2020-09-01	0.0005394686	North America
North America|hCoV-19/USA/WI-UW-1023/2020|EPI ISL 516449|B.1.1|USA|2020-08-02	North America|hCoV-19/USA/NMDOH-2020321601/2020|EPI ISL 542068|B.1.1|USA|2020-09-01	0.0002037344	North America
North America|hCoV-19/USA/FL-BPHL-1110/2020|EPI ISL 526596|B.1.3|USA|2020-08-03	North America|hCoV-19/USA/NMDOH-2020321601/2020|EPI ISL 542068|B.1.1|USA|2020-09-01	0.0008431738	North America
North America|hCoV-19/USA/WA-S2765/2020|EPI ISL 525755|B.1.1|USA|2020-08-03	North America|hCoV-19/USA/NMDOH-2020321601/2020|EPI ISL 542068|B.1.1|USA|2020-09-01	0.0003370482	North America
North America|hCoV-19/USA/FL-BPHL-1112/2020|EPI ISL 526598|B.1.370|USA|2020-08-03	North America|hCoV-19/USA/NMDOH-2020321601/2020|EPI ISL 542068|B.1.1|USA|2020-09-01	0.0006068782	North America
North America|hCoV-19/USA/CA-CZB-4050/2020|EPI ISL 548616|B.1.1|USA|2020-08-03	North America|hCoV-19/USA/NMDOH-2020321601/2020|EPI ISL 542068|B.1.1|USA|2020-09-01	0.0003707843	North America
North America|hCoV-19/USA/WA-UW-22253/2020|EPI ISL 570645|B.1.1|USA|2020-08-03	North America|hCoV-19/USA/NMDOH-2020321601/2020|EPI ISL 542068|B.1.1|USA|2020-09-01	0.0004719813	North America
North America|hCoV-19/USA/WI-UW-1080/2020|EPI ISL 516506|B.1|USA|2020-08-03	North America|hCoV-19/USA/NMDOH-2020321601/2020|EPI ISL 542068|B.1.1|USA|2020-09-01	0.0005057847	North America
North America|hCoV-19/USA/CA-CZB-3948/2020|EPI ISL 548558|B.1.5|USA|2020-08-03	North America|hCoV-19/USA/NMDOH-2020321601/2020|EPI ISL 542068|B.1.1|USA|2020-09-01	0.0004418923	North America
North America|hCoV-19/USA/MN-MDH-1559/2020|EPI ISL 527624|B.1|USA|2020-08-04	North America|hCoV-19/USA/NMDOH-2020321601/2020|EPI ISL 542068|B.1.1|USA|2020-09-01	0.0004719777	North America
North America|hCoV-19/USA/FL-BPHL-1111/2020|EPI ISL 526597|B.1.3|USA|2020-08-04	North America|hCoV-19/USA/NMDOH-2020321601/2020|EPI ISL 542068|B.1.1|USA|2020-09-01	0.0007081107	North America
North America|hCoV-19/USA/PR-B2DR/2020|EPI ISL 527382|B.1.1|USA|2020-08-04	North America|hCoV-19/USA/NMDOH-2020321601/2020|EPI ISL 542068|B.1.1|USA|2020-09-01	0.0004381822	North America
North America|hCoV-19/USA/WA-UW-22804/2020|EPI ISL 570720|B.1.1.61|USA|2020-08-04	North America|hCoV-19/USA/NMDOH-2020321601/2020|EPI ISL 542068|B.1.1|USA|2020-09-01	0.0005057319	North America
North America|hCoV-19/USA/WA-UW-22505/2020|EPI ISL 570700|B.1|USA|2020-08-04	North America|hCoV-19/USA/NMDOH-2020321601/2020|EPI ISL 542068|B.1.1|USA|2020-09-01	0.0006069433	North America
North America|hCoV-19/USA/FL-BPHL-1104/2020|EPI ISL 526590|B.1|USA|2020-08-04	North America|hCoV-19/USA/NMDOH-2020321601/2020|EPI ISL 542068|B.1.1|USA|2020-09-01	0.0006068780	North America
North America|hCoV-19/USA/WA-UW-22514/2020|EPI ISL 570701|B.1|USA|2020-08-04	North America|hCoV-19/USA/NMDOH-2020321601/2020|EPI ISL 542068|B.1.1|USA|2020-09-01	0.0009108655	North America
North America|hCoV-19/USA/WA-UW-22468/2020|EPI ISL 570694|B.1|USA|2020-08-05	North America|hCoV-19/USA/NMDOH-2020321601/2020|EPI ISL 542068|B.1.1|USA|2020-09-01	0.0006069238	North America
North America|hCoV-19/USA/WA-UW-22454/2020|EPI ISL 570692|B.1|USA|2020-08-05	North America|hCoV-19/USA/NMDOH-2020321601/2020|EPI ISL 542068|B.1.1|USA|2020-09-01	0.0007418677	North America
North America|hCoV-19/USA/WA-UW-21723/2020|EPI ISL 570993|B.1.1|USA|2020-08-05	North America|hCoV-19/USA/NMDOH-2020321601/2020|EPI ISL 542068|B.1.1|USA|2020-09-01	0.0004044742	North America
North America|hCoV-19/USA/SD-SDPHL-0014/2020|EPI ISL 569622|B.1|USA|2020-08-05	North America|hCoV-19/USA/NMDOH-2020321601/2020|EPI ISL 542068|B.1.1|USA|2020-09-01	0.0006744714	North America
North America|hCoV-19/USA/IL-UW-1147/2020|EPI ISL 522881|B.1.361|USA|2020-08-05	North America|hCoV-19/USA/NMDOH-2020321601/2020|EPI ISL 542068|B.1.1|USA|2020-09-01	0.0004720144	North America
North America|hCoV-19/USA/CA-CZB-4029/2020|EPI ISL 548582|B.1|USA|2020-08-05	North America|hCoV-19/USA/NMDOH-2020321601/2020|EPI ISL 542068|B.1.1|USA|2020-09-01	0.0006407081	North America
North America|hCoV-19/USA/VA-DCLS-1252/2020|EPI ISL 529943|B.1|USA|2020-08-06	North America|hCoV-19/USA/NMDOH-2020321601/2020|EPI ISL 542068|B.1.1|USA|2020-09-01	0.0005394505	North America
North America|hCoV-19/USA/PR-B3SB/2020|EPI ISL 534694|B.1|USA|2020-08-06	North America|hCoV-19/USA/NMDOH-2020321601/2020|EPI ISL 542068|B.1.1|USA|2020-09-01	0.0005394003	North America
North America|hCoV-19/USA/WA-UW-23193/2020|EPI ISL 570754|B.1.1.4|USA|2020-08-06	North America|hCoV-19/USA/NMDOH-2020321601/2020|EPI ISL 542068|B.1.1|USA|2020-09-01	0.0006405470	North America
North America|hCoV-19/USA/VA-DCLS-1262/2020|EPI ISL 529952|B.1|USA|2020-08-06	North America|hCoV-19/USA/NMDOH-2020321601/2020|EPI ISL 542068|B.1.1|USA|2020-09-01	0.0005057481	North America
North America|hCoV-19/USA/WA-UW-23196/2020|EPI ISL 570755|B.1|USA|2020-08-06	North America|hCoV-19/USA/NMDOH-2020321601/2020|EPI ISL 542068|B.1.1|USA|2020-09-01	0.0005394168	North America
North America|hCoV-19/USA/VA-DCLS-1254/2020|EPI ISL 529945|B.1|USA|2020-08-06	North America|hCoV-19/USA/NMDOH-2020321601/2020|EPI ISL 542068|B.1.1|USA|2020-09-01	0.0004720001	North America
North America|hCoV-19/USA/VA-DCLS-1253/2020|EPI ISL 529944|B.1|USA|2020-08-06	North America|hCoV-19/USA/NMDOH-2020321601/2020|EPI ISL 542068|B.1.1|USA|2020-09-01	0.0005057400	North America
North America|hCoV-19/USA/WA-UW-22328/2020|EPI ISL 570661|B.1|USA|2020-08-07	North America|hCoV-19/USA/NMDOH-2020321601/2020|EPI ISL 542068|B.1.1|USA|2020-09-01	0.0006406558	North America
North America|hCoV-19/USA/WI-UW-1181/2020|EPI ISL 522936|B.1.3|USA|2020-08-07	North America|hCoV-19/USA/NMDOH-2020321601/2020|EPI ISL 542068|B.1.1|USA|2020-09-01	0.0006406568	North America
North America|hCoV-19/USA/WA-UW-22313/2020|EPI ISL 570657|B.1|USA|2020-08-07	North America|hCoV-19/USA/NMDOH-2020321601/2020|EPI ISL 542068|B.1.1|USA|2020-09-01	0.0006406774	North America
North America|hCoV-19/USA/NM-UNM-00575/2020|EPI ISL 542989|B.1|USA|2020-08-07	North America|hCoV-19/USA/NMDOH-2020321601/2020|EPI ISL 542068|B.1.1|USA|2020-09-01	0.0005737635	North America
North America|hCoV-19/USA/NM-UNM-00574/2020|EPI ISL 542988|B.1|USA|2020-08-07	North America|hCoV-19/USA/NMDOH-2020321601/2020|EPI ISL 542068|B.1.1|USA|2020-09-01	0.0003404705	North America
North America|hCoV-19/USA/NM-UNM-00573/2020|EPI ISL 542987|B.1|USA|2020-08-07	North America|hCoV-19/USA/NMDOH-2020321601/2020|EPI ISL 542068|B.1.1|USA|2020-09-01	0.0003755610	North America
North America|hCoV-19/USA/WA-UW-22365/2020|EPI ISL 570669|B.1|USA|2020-08-08	North America|hCoV-19/USA/NMDOH-2020321601/2020|EPI ISL 542068|B.1.1|USA|2020-09-01	0.0006069334	North America
North America|hCoV-19/USA/WA-UW-22998/2020|EPI ISL 570746|B.1.370|USA|2020-08-08	North America|hCoV-19/USA/NMDOH-2020321601/2020|EPI ISL 542068|B.1.1|USA|2020-09-01	0.0007081787	North America
North America|hCoV-19/USA/NC-SLPH-0017/2020|EPI ISL 538521|B.1|USA|2020-08-08	North America|hCoV-19/USA/NMDOH-2020321601/2020|EPI ISL 542068|B.1.1|USA|2020-09-01	0.0005731879	North America
North America|hCoV-19/USA/NC-SLPH-0018/2020|EPI ISL 538522|B.1|USA|2020-08-08	North America|hCoV-19/USA/NMDOH-2020321601/2020|EPI ISL 542068|B.1.1|USA|2020-09-01	0.0005455326	North America
North America|hCoV-19/USA/MI-MDHHS-SC21731/2020|EPI ISL 529850|B.1.1|USA|2020-08-08	North America|hCoV-19/USA/NMDOH-2020321601/2020|EPI ISL 542068|B.1.1|USA|2020-09-01	0.0005768189	North America
North America|hCoV-19/USA/WI-UW-1170/2020|EPI ISL 522926|B.1.5|USA|2020-08-08	North America|hCoV-19/USA/NMDOH-2020321601/2020|EPI ISL 542068|B.1.1|USA|2020-09-01	0.0003056119	North America
North America|hCoV-19/USA/WA-S2779/2020|EPI ISL 530136|B.1.370|USA|2020-08-09	North America|hCoV-19/USA/NMDOH-2020321601/2020|EPI ISL 542068|B.1.1|USA|2020-09-01	0.0008093428	North America
North America|hCoV-19/USA/WI-UW-1178/2020|EPI ISL 522933|B.1.3|USA|2020-08-09	North America|hCoV-19/USA/NMDOH-2020321601/2020|EPI ISL 542068|B.1.1|USA|2020-09-01	0.0006406784	North America
North America|hCoV-19/USA/CA-CZB-4080/2020|EPI ISL 548677|B.1.5|USA|2020-08-09	North America|hCoV-19/USA/NMDOH-2020321601/2020|EPI ISL 542068|B.1.1|USA|2020-09-01	0.0005057190	North America
North America|hCoV-19/USA/WI-UW-1169/2020|EPI ISL 522925|B.1.5|USA|2020-08-09	North America|hCoV-19/USA/NMDOH-2020321601/2020|EPI ISL 542068|B.1.1|USA|2020-09-01	0.0003056015	North America
North America|hCoV-19/USA/WI-UW-1175/2020|EPI ISL 522930|B.1.5|USA|2020-08-09	North America|hCoV-19/USA/NMDOH-2020321601/2020|EPI ISL 542068|B.1.1|USA|2020-09-01	0.0003086942	North America
North America|hCoV-19/USA/WA-UW-22948/2020|EPI ISL 570736|B.1|USA|2020-08-10	North America|hCoV-19/USA/NMDOH-2020321601/2020|EPI ISL 542068|B.1.1|USA|2020-09-01	0.0005731686	North America
North America|hCoV-19/USA/FL-BPHL-1121/2020|EPI ISL 526607|B.1.3|USA|2020-08-10	North America|hCoV-19/USA/NMDOH-2020321601/2020|EPI ISL 542068|B.1.1|USA|2020-09-01	0.0006069530	North America
North America|hCoV-19/USA/WA-S2782/2020|EPI ISL 530139|B.1.1|USA|2020-08-10	North America|hCoV-19/USA/NMDOH-2020321601/2020|EPI ISL 542068|B.1.1|USA|2020-09-01	0.0004719495	North America
North America|hCoV-19/USA/WI-GMF-14621/2020|EPI ISL 547685|B.1.3|USA|2020-08-10	North America|hCoV-19/USA/NMDOH-2020321601/2020|EPI ISL 542068|B.1.1|USA|2020-09-01	0.0006406856	North America
North America|hCoV-19/USA/WA-UW-22951/2020|EPI ISL 570737|B.1|USA|2020-08-10	North America|hCoV-19/USA/NMDOH-2020321601/2020|EPI ISL 542068|B.1.1|USA|2020-09-01	0.0009783781	North America
North America|hCoV-19/USA/WI-GMF-14585/2020|EPI ISL 547681|B.1.361|USA|2020-08-10	North America|hCoV-19/USA/NMDOH-2020321601/2020|EPI ISL 542068|B.1.1|USA|2020-09-01	0.0006407997	North America
North America|hCoV-19/USA/CA-CZB-4033/2020|EPI ISL 548606|B.1|USA|2020-08-10	North America|hCoV-19/USA/NMDOH-2020321601/2020|EPI ISL 542068|B.1.1|USA|2020-09-01	0.0006438804	North America
North America|hCoV-19/USA/WI-GMF-14850/2020|EPI ISL 547690|B.1.3|USA|2020-08-11	North America|hCoV-19/USA/NMDOH-2020321601/2020|EPI ISL 542068|B.1.1|USA|2020-09-01	0.0006071144	North America
North America|hCoV-19/USA/WI-UW-1135/2020|EPI ISL 522892|B.1.3|USA|2020-08-11	North America|hCoV-19/USA/NMDOH-2020321601/2020|EPI ISL 542068|B.1.1|USA|2020-09-01	0.0006406352	North America
North America|hCoV-19/USA/WI-GMF-14857/2020|EPI ISL 547691|B.1.3|USA|2020-08-11	North America|hCoV-19/USA/NMDOH-2020321601/2020|EPI ISL 542068|B.1.1|USA|2020-09-01	0.0006075451	North America
North America|hCoV-19/USA/CA-CZB-4088/2020|EPI ISL 548614|B.1|USA|2020-08-11	North America|hCoV-19/USA/NMDOH-2020321601/2020|EPI ISL 542068|B.1.1|USA|2020-09-01	0.0007419068	North America
North America|hCoV-19/USA/MN-GMF-14871/2020|EPI ISL 547692|B.1.361|USA|2020-08-11	North America|hCoV-19/USA/NMDOH-2020321601/2020|EPI ISL 542068|B.1.1|USA|2020-09-01	0.0006083442	North America
North America|hCoV-19/USA/CA-CZB-4083/2020|EPI ISL 548613|B.1|USA|2020-08-11	North America|hCoV-19/USA/NMDOH-2020321601/2020|EPI ISL 542068|B.1.1|USA|2020-09-01	0.0004743680	North America
North America|hCoV-19/USA/VA-DCLS-1274/2020|EPI ISL 529960|B.1.370|USA|2020-08-12	North America|hCoV-19/USA/NMDOH-2020321601/2020|EPI ISL 542068|B.1.1|USA|2020-09-01	0.0006744710	North America
North America|hCoV-19/USA/CA-CZB-4039/2020|EPI ISL 548596|B.1|USA|2020-08-12	North America|hCoV-19/USA/NMDOH-2020321601/2020|EPI ISL 542068|B.1.1|USA|2020-09-01	0.0006744304	North America
North America|hCoV-19/USA/VA-DCLS-1273/2020|EPI ISL 529959|B.1.370|USA|2020-08-12	North America|hCoV-19/USA/NMDOH-2020321601/2020|EPI ISL 542068|B.1.1|USA|2020-09-01	0.0006069530	North America
North America|hCoV-19/USA/PR-B74P/2020|EPI ISL 527398|B.1.3|USA|2020-08-12	North America|hCoV-19/USA/NMDOH-2020321601/2020|EPI ISL 542068|B.1.1|USA|2020-09-01	0.0005057165	North America
North America|hCoV-19/USA/MI-MDHHS-SC21977/2020|EPI ISL 566027|B.1.1|USA|2020-08-12	North America|hCoV-19/USA/NMDOH-2020321601/2020|EPI ISL 542068|B.1.1|USA|2020-09-01	0.0005056849	North America
North America|hCoV-19/USA/PR-B6ZT/2020|EPI ISL 527397|B.1.3|USA|2020-08-12	North America|hCoV-19/USA/NMDOH-2020321601/2020|EPI ISL 542068|B.1.1|USA|2020-09-01	0.0005731952	North America
North America|hCoV-19/USA/MN-GMF-14999/2020|EPI ISL 547693|B.1.361|USA|2020-08-12	North America|hCoV-19/USA/NMDOH-2020321601/2020|EPI ISL 542068|B.1.1|USA|2020-09-01	0.0005732392	North America
North America|hCoV-19/USA/CA-CZB-4091/2020|EPI ISL 548634|B.1|USA|2020-08-13	North America|hCoV-19/USA/NMDOH-2020321601/2020|EPI ISL 542068|B.1.1|USA|2020-09-01	0.0005069390	North America
North America|hCoV-19/USA/CA-CZB-4090/2020|EPI ISL 548640|B.1|USA|2020-08-13	North America|hCoV-19/USA/NMDOH-2020321601/2020|EPI ISL 542068|B.1.1|USA|2020-09-01	0.0005401711	North America
North America|hCoV-19/USA/MI-MDHHS-SC21770/2020|EPI ISL 529888|B.1.361|USA|2020-08-13	North America|hCoV-19/USA/NMDOH-2020321601/2020|EPI ISL 542068|B.1.1|USA|2020-09-01	0.0006074933	North America
North America|hCoV-19/USA/UT-UPHL-08764/2020|EPI ISL 525350|B.1|USA|2020-08-13	North America|hCoV-19/USA/NMDOH-2020321601/2020|EPI ISL 542068|B.1.1|USA|2020-09-01	0.0006440866	North America
North America|hCoV-19/USA/WI-UW-1126/2020|EPI ISL 522884|B.1.3|USA|2020-08-13	North America|hCoV-19/USA/NMDOH-2020321601/2020|EPI ISL 542068|B.1.1|USA|2020-09-01	0.0006793815	North America
North America|hCoV-19/USA/WI-UW-1145/2020|EPI ISL 522902|B.1.5|USA|2020-08-13	North America|hCoV-19/USA/NMDOH-2020321601/2020|EPI ISL 542068|B.1.1|USA|2020-09-01	0.0003056222	North America
North America|hCoV-19/USA/WI-UW-1136/2020|EPI ISL 522893|B.1.5|USA|2020-08-13	North America|hCoV-19/USA/NMDOH-2020321601/2020|EPI ISL 542068|B.1.1|USA|2020-09-01	0.0003396322	North America
North America|hCoV-19/USA/CA-CZB-4094/2020|EPI ISL 548601|B.1|USA|2020-08-14	North America|hCoV-19/USA/NMDOH-2020321601/2020|EPI ISL 542068|B.1.1|USA|2020-09-01	0.0004719849	North America
North America|hCoV-19/USA/CA-CZB-4096/2020|EPI ISL 548608|B.1|USA|2020-08-14	North America|hCoV-19/USA/NMDOH-2020321601/2020|EPI ISL 542068|B.1.1|USA|2020-09-01	0.0005057084	North America
North America|hCoV-19/USA/CA-CZB-4095/2020|EPI ISL 548646|B.1|USA|2020-08-14	North America|hCoV-19/USA/NMDOH-2020321601/2020|EPI ISL 542068|B.1.1|USA|2020-09-01	0.0005086064	North America
North America|hCoV-19/USA/CA-CZB-4098/2020|EPI ISL 548641|B.1|USA|2020-08-14	North America|hCoV-19/USA/NMDOH-2020321601/2020|EPI ISL 542068|B.1.1|USA|2020-09-01	0.0004747380	North America
North America|hCoV-19/USA/MN-GMF-15330/2020|EPI ISL 547703|B.1.361|USA|2020-08-14	North America|hCoV-19/USA/NMDOH-2020321601/2020|EPI ISL 542068|B.1.1|USA|2020-09-01	0.0006070101	North America
North America|hCoV-19/USA/CA-CZB-4093/2020|EPI ISL 548615|B.1|USA|2020-08-14	North America|hCoV-19/USA/NMDOH-2020321601/2020|EPI ISL 542068|B.1.1|USA|2020-09-01	0.0005057254	North America
North America|hCoV-19/USA/CA-CZB-4097/2020|EPI ISL 548638|B.1|USA|2020-08-14	North America|hCoV-19/USA/NMDOH-2020321601/2020|EPI ISL 542068|B.1.1|USA|2020-09-01	0.0005104932	North America
North America|hCoV-19/USA/MI-MDHHS-SC21982/2020|EPI ISL 566032|B.1.361|USA|2020-08-15	North America|hCoV-19/USA/NMDOH-2020321601/2020|EPI ISL 542068|B.1.1|USA|2020-09-01	0.0007087582	North America
North America|hCoV-19/USA/FL-BPHL-1131/2020|EPI ISL 526617|B.1.3|USA|2020-08-15	North America|hCoV-19/USA/NMDOH-2020321601/2020|EPI ISL 542068|B.1.1|USA|2020-09-01	0.0006411016	North America
North America|hCoV-19/USA/NM-UNM-00407/2020|EPI ISL 538233|B.1|USA|2020-08-15	North America|hCoV-19/USA/NMDOH-2020321601/2020|EPI ISL 542068|B.1.1|USA|2020-09-01	0.0004182371	North America
North America|hCoV-19/USA/WI-GMF-15673/2020|EPI ISL 547709|B.1.361|USA|2020-08-16	North America|hCoV-19/USA/NMDOH-2020321601/2020|EPI ISL 542068|B.1.1|USA|2020-09-01	0.0005732579	North America
North America|hCoV-19/USA/SD-SDPHL-0015/2020|EPI ISL 569623|B.1.5|USA|2020-08-17	North America|hCoV-19/USA/NMDOH-2020321601/2020|EPI ISL 542068|B.1.1|USA|2020-09-01	0.0003707943	North America
North America|hCoV-19/USA/MN-MDH-1651/2020|EPI ISL 539845|B.1|USA|2020-08-17	North America|hCoV-19/USA/NMDOH-2020321601/2020|EPI ISL 542068|B.1.1|USA|2020-09-01	0.0007756656	North America
North America|hCoV-19/USA/SD-SDPHL-0016/2020|EPI ISL 569624|B.1|USA|2020-08-17	North America|hCoV-19/USA/NMDOH-2020321601/2020|EPI ISL 542068|B.1.1|USA|2020-09-01	0.0007082207	North America
North America|hCoV-19/USA/MN-MDH-1648/2020|EPI ISL 539842|B.1.361|USA|2020-08-17	North America|hCoV-19/USA/NMDOH-2020321601/2020|EPI ISL 542068|B.1.1|USA|2020-09-01	0.0007757251	North America
North America|hCoV-19/USA/IA-GMF-15767/2020|EPI ISL 547711|B.1.361|USA|2020-08-17	North America|hCoV-19/USA/NMDOH-2020321601/2020|EPI ISL 542068|B.1.1|USA|2020-09-01	0.0005057400	North America
North America|hCoV-19/USA/FL-BPHL-1139/2020|EPI ISL 526625|B.1.1|USA|2020-08-17	North America|hCoV-19/USA/NMDOH-2020321601/2020|EPI ISL 542068|B.1.1|USA|2020-09-01	0.0004045052	North America
North America|hCoV-19/USA/MI-MDHHS-SC21971/2020|EPI ISL 566022|B.1|USA|2020-08-17	North America|hCoV-19/USA/NMDOH-2020321601/2020|EPI ISL 542068|B.1.1|USA|2020-09-01	0.0004382573	North America
North America|hCoV-19/USA/WI-UW-1222/2020|EPI ISL 536595|B.1.370|USA|2020-08-18	North America|hCoV-19/USA/NMDOH-2020321601/2020|EPI ISL 542068|B.1.1|USA|2020-09-01	0.0008093443	North America
North America|hCoV-19/USA/WI-UW-1251/2020|EPI ISL 536624|B.1.1|USA|2020-08-18	North America|hCoV-19/USA/NMDOH-2020321601/2020|EPI ISL 542068|B.1.1|USA|2020-09-01	0.0007081345	North America
North America|hCoV-19/USA/MI-MDHHS-SC21967/2020|EPI ISL 566018|B.1.3|USA|2020-08-18	North America|hCoV-19/USA/NMDOH-2020321601/2020|EPI ISL 542068|B.1.1|USA|2020-09-01	0.0007189174	North America
North America|hCoV-19/USA/FL-BPHL-1097/2020|EPI ISL 526583|B.1|USA|2020-08-19	North America|hCoV-19/USA/NMDOH-2020321601/2020|EPI ISL 542068|B.1.1|USA|2020-09-01	0.0005394924	North America
North America|hCoV-19/USA/FL-BPHL-1163/2020|EPI ISL 526649|B.1.370|USA|2020-08-19	North America|hCoV-19/USA/NMDOH-2020321601/2020|EPI ISL 542068|B.1.1|USA|2020-09-01	0.0006744184	North America
North America|hCoV-19/USA/FL-BPHL-1167/2020|EPI ISL 526653|B.1|USA|2020-08-19	North America|hCoV-19/USA/NMDOH-2020321601/2020|EPI ISL 542068|B.1.1|USA|2020-09-01	0.0004382629	North America
North America|hCoV-19/USA/WA-S2796/2020|EPI ISL 530153|B.1.5|USA|2020-08-19	North America|hCoV-19/USA/NMDOH-2020321601/2020|EPI ISL 542068|B.1.1|USA|2020-09-01	0.0006495713	North America
North America|hCoV-19/USA/FL-BPHL-1161/2020|EPI ISL 526647|B.1.3|USA|2020-08-19	North America|hCoV-19/USA/NMDOH-2020321601/2020|EPI ISL 542068|B.1.1|USA|2020-09-01	0.0008081105	North America
North America|hCoV-19/USA/FL-BPHL-1185/2020|EPI ISL 526671|B.1.3|USA|2020-08-20	North America|hCoV-19/USA/NMDOH-2020321601/2020|EPI ISL 542068|B.1.1|USA|2020-09-01	0.0008769048	North America
North America|hCoV-19/USA/MN-MDH-1705/2020|EPI ISL 560792|B.1|USA|2020-08-20	North America|hCoV-19/USA/NMDOH-2020321601/2020|EPI ISL 542068|B.1.1|USA|2020-09-01	0.0007756656	North America
North America|hCoV-19/USA/WI-UW-1215/2020|EPI ISL 536588|B.1.361|USA|2020-08-20	North America|hCoV-19/USA/NMDOH-2020321601/2020|EPI ISL 542068|B.1.1|USA|2020-09-01	0.0006069734	North America
North America|hCoV-19/USA/FL-BPHL-1192/2020|EPI ISL 526678|B.1.3|USA|2020-08-21	North America|hCoV-19/USA/NMDOH-2020321601/2020|EPI ISL 542068|B.1.1|USA|2020-09-01	0.0008093804	North America
North America|hCoV-19/USA/WI-UW-1272/2020|EPI ISL 536644|B.1|USA|2020-08-21	North America|hCoV-19/USA/NMDOH-2020321601/2020|EPI ISL 542068|B.1.1|USA|2020-09-01	0.0005394513	North America
North America|hCoV-19/USA/CA-CZB-4101/2020|EPI ISL 548626|B.1|USA|2020-08-21	North America|hCoV-19/USA/NMDOH-2020321601/2020|EPI ISL 542068|B.1.1|USA|2020-09-01	0.0006809121	North America
North America|hCoV-19/USA/FL-BPHL-1197/2020|EPI ISL 526683|B.1.3|USA|2020-08-21	North America|hCoV-19/USA/NMDOH-2020321601/2020|EPI ISL 542068|B.1.1|USA|2020-09-01	0.0005780215	North America
North America|hCoV-19/USA/WI-UW-1259/2020|EPI ISL 536632|B.1.370|USA|2020-08-22	North America|hCoV-19/USA/NMDOH-2020321601/2020|EPI ISL 542068|B.1.1|USA|2020-09-01	0.0006744106	North America
North America|hCoV-19/USA/WI-UW-1273/2020|EPI ISL 536645|B.1.1|USA|2020-08-22	North America|hCoV-19/USA/NMDOH-2020321601/2020|EPI ISL 542068|B.1.1|USA|2020-09-01	0.0004382714	North America
North America|hCoV-19/USA/MN-GMF-16735/2020|EPI ISL 547728|B.1.361|USA|2020-08-23	North America|hCoV-19/USA/NMDOH-2020321601/2020|EPI ISL 542068|B.1.1|USA|2020-09-01	0.0006418608	North America
North America|hCoV-19/USA/MI-MDHHS-SC21983/2020|EPI ISL 566033|B.1.1|USA|2020-08-23	North America|hCoV-19/USA/NMDOH-2020321601/2020|EPI ISL 542068|B.1.1|USA|2020-09-01	0.0004049655	North America
North America|hCoV-19/USA/MN-GMF-16946/2020|EPI ISL 547733|B.1.361|USA|2020-08-24	North America|hCoV-19/USA/NMDOH-2020321601/2020|EPI ISL 542068|B.1.1|USA|2020-09-01	0.0005732393	North America
North America|hCoV-19/USA/WI-UW-1280/2020|EPI ISL 536652|B.1|USA|2020-08-25	North America|hCoV-19/USA/NMDOH-2020321601/2020|EPI ISL 542068|B.1.1|USA|2020-09-01	0.0005731703	North America
North America|hCoV-19/USA/WI-UW-1274/2020|EPI ISL 536646|B.1.1.216|USA|2020-08-25	North America|hCoV-19/USA/NMDOH-2020321601/2020|EPI ISL 542068|B.1.1|USA|2020-09-01	0.0004382376	North America
North America|hCoV-19/USA/WI-UW-1328/2020|EPI ISL 536699|B.1.1|USA|2020-08-26	North America|hCoV-19/USA/NMDOH-2020321601/2020|EPI ISL 542068|B.1.1|USA|2020-09-01	0.0005057181	North America
North America|hCoV-19/USA/FL-BPHL-1285/2020|EPI ISL 541217|B.1.3|USA|2020-08-27	North America|hCoV-19/USA/NMDOH-2020321601/2020|EPI ISL 542068|B.1.1|USA|2020-09-01	0.0006069150	North America
North America|hCoV-19/USA/WI-UW-1334/2020|EPI ISL 536705|B.1.361|USA|2020-08-27	North America|hCoV-19/USA/NMDOH-2020321601/2020|EPI ISL 542068|B.1.1|USA|2020-09-01	0.0007420080	North America
North America|hCoV-19/USA/FL-BPHL-1284/2020|EPI ISL 541216|B.1.370|USA|2020-08-27	North America|hCoV-19/USA/NMDOH-2020321601/2020|EPI ISL 542068|B.1.1|USA|2020-09-01	0.0005585501	North America
North America|hCoV-19/USA/MN-GMF-17485/2020|EPI ISL 547741|B.1.361|USA|2020-08-28	North America|hCoV-19/USA/NMDOH-2020321601/2020|EPI ISL 542068|B.1.1|USA|2020-09-01	0.0006407632	North America
North America|hCoV-19/USA/FL-BPHL-1294/2020|EPI ISL 541226|B.1|USA|2020-08-28	North America|hCoV-19/USA/NMDOH-2020321601/2020|EPI ISL 542068|B.1.1|USA|2020-09-01	0.0006406948	North America
North America|hCoV-19/USA/WI-GMF-17385/2020|EPI ISL 547739|B.1.361|USA|2020-08-28	North America|hCoV-19/USA/NMDOH-2020321601/2020|EPI ISL 542068|B.1.1|USA|2020-09-01	0.0005141484	North America
North America|hCoV-19/USA/WA-S2804/2020|EPI ISL 530161|B.1.36|USA|2020-08-29	North America|hCoV-19/USA/NMDOH-2020321601/2020|EPI ISL 542068|B.1.1|USA|2020-09-01	0.0006743674	North America
North America|hCoV-19/USA/WI-GMF-17808/2020|EPI ISL 547748|B.1|USA|2020-08-29	North America|hCoV-19/USA/NMDOH-2020321601/2020|EPI ISL 542068|B.1.1|USA|2020-09-01	0.0006068966	North America
North America|hCoV-19/USA/WI-GMF-17921/2020|EPI ISL 547750|B.1|USA|2020-08-30	North America|hCoV-19/USA/NMDOH-2020321601/2020|EPI ISL 542068|B.1.1|USA|2020-09-01	0.0005404893	North America
North America|hCoV-19/USA/WI-UW-1307/2020|EPI ISL 536679|B.1.1|USA|2020-08-30	North America|hCoV-19/USA/NMDOH-2020321601/2020|EPI ISL 542068|B.1.1|USA|2020-09-01	0.0003735294	North America
North America|hCoV-19/USA/FL-BPHL-1421/2020|EPI ISL 549203|B.1|USA|2020-08-31	North America|hCoV-19/USA/NMDOH-2020321601/2020|EPI ISL 542068|B.1.1|USA|2020-09-01	0.0004719849	North America
North America|hCoV-19/USA/FL-BPHL-1431/2020|EPI ISL 549213|B.1.3|USA|2020-08-31	North America|hCoV-19/USA/NMDOH-2020321601/2020|EPI ISL 542068|B.1.1|USA|2020-09-01	0.0006743773	North America
North America|hCoV-19/USA/FL-BPHL-1426/2020|EPI ISL 549208|B.1|USA|2020-08-31	North America|hCoV-19/USA/NMDOH-2020321601/2020|EPI ISL 542068|B.1.1|USA|2020-09-01	0.0006744293	North America
North America|hCoV-19/USA/WI-UW-1291/2020|EPI ISL 536663|B.1.1|USA|2020-08-31	North America|hCoV-19/USA/NMDOH-2020321601/2020|EPI ISL 542068|B.1.1|USA|2020-09-01	0.0003707670	North America
North America|hCoV-19/USA/WI-UW-1301/2020|EPI ISL 536673|B.1|USA|2020-08-31	North America|hCoV-19/USA/NMDOH-2020321601/2020|EPI ISL 542068|B.1.1|USA|2020-09-01	0.0005394713	North America
North America|hCoV-19/USA/WA-UW-26488/2020|EPI ISL 570778|B.1.1|USA|2020-08-31	North America|hCoV-19/USA/NMDOH-2020321601/2020|EPI ISL 542068|B.1.1|USA|2020-09-01	0.0004049181	North America
North America|hCoV-19/USA/WI-UW-1315/2020|EPI ISL 536687|B.1.370|USA|2020-08-31	North America|hCoV-19/USA/NMDOH-2020321601/2020|EPI ISL 542068|B.1.1|USA|2020-09-01	0.0006454884	North America
North America|hCoV-19/USA/WA-UW-26859/2020|EPI ISL 570781|B.1|USA|2020-09-01	North America|hCoV-19/USA/NMDOH-2020321601/2020|EPI ISL 542068|B.1.1|USA|2020-09-01	0.0006743556	North America
North America|hCoV-19/USA/NMDOH-2020324000/2020|EPI ISL 542091|B.1.1|USA|2020-09-01	North America|hCoV-19/USA/NMDOH-2020321601/2020|EPI ISL 542068|B.1.1|USA|2020-09-01	0.0005394757	North America
North America|hCoV-19/USA/NMDOH-2020321813/2020|EPI ISL 542071|B.1|USA|2020-09-01	North America|hCoV-19/USA/NMDOH-2020321601/2020|EPI ISL 542068|B.1.1|USA|2020-09-01	0.0005056930	North America
North America|hCoV-19/USA/NMDOH-2020321845/2020|EPI ISL 542073|B.1|USA|2020-09-01	North America|hCoV-19/USA/NMDOH-2020321601/2020|EPI ISL 542068|B.1.1|USA|2020-09-01	0.0006406352	North America
North America|hCoV-19/USA/NMDOH-2020321648/2020|EPI ISL 542070|B.1|USA|2020-09-01	North America|hCoV-19/USA/NMDOH-2020321601/2020|EPI ISL 542068|B.1.1|USA|2020-09-01	0.0006743254	North America
North America|hCoV-19/USA/WI-GMF-18277/2020|EPI ISL 547756|B.1.361|USA|2020-09-01	North America|hCoV-19/USA/NMDOH-2020321601/2020|EPI ISL 542068|B.1.1|USA|2020-09-01	0.0005732392	North America
North America|hCoV-19/USA/NMDOH-2020321832/2020|EPI ISL 542072|B.1|USA|2020-09-01	North America|hCoV-19/USA/NMDOH-2020321601/2020|EPI ISL 542068|B.1.1|USA|2020-09-01	0.0005407825	North America
North America|hCoV-19/USA/WA1/2020|EPI ISL 404895|A|USA|2020-01-19	North America|hCoV-19/USA/WA-UW-26849/2020|EPI ISL 570779|B.1|USA|2020-09-01	0.0005802432	North America
North America|hCoV-19/USA/IL1/2020|EPI ISL 404253|A|USA|2020-01-21	North America|hCoV-19/USA/WA-UW-26849/2020|EPI ISL 570779|B.1|USA|2020-09-01	0.0004438002	North America
North America|hCoV-19/USA/AZ1/2020|EPI ISL 406223|A|USA|2020-01-22	North America|hCoV-19/USA/WA-UW-26849/2020|EPI ISL 570779|B.1|USA|2020-09-01	0.0006144167	North America
North America|hCoV-19/USA/CA2/2020|EPI ISL 406036|B|USA|2020-01-22	North America|hCoV-19/USA/WA-UW-26849/2020|EPI ISL 570779|B.1|USA|2020-09-01	0.0005461258	North America
North America|hCoV-19/Canada/ON ON-VIDO-01-2/2020|EPI ISL 425177|B|Canada|2020-01-23	North America|hCoV-19/USA/WA-UW-26849/2020|EPI ISL 570779|B.1|USA|2020-09-01	0.0004778327	North America
North America|hCoV-19/Canada/ON VIDO-01/2020|EPI ISL 413015|B|Canada|2020-01-23	North America|hCoV-19/USA/WA-UW-26849/2020|EPI ISL 570779|B.1|USA|2020-09-01	0.0005121315	North America
North America|hCoV-19/USA/CA-CDC-1/2020|EPI ISL 406034|A|USA|2020-01-23	North America|hCoV-19/USA/WA-UW-26849/2020|EPI ISL 570779|B.1|USA|2020-09-01	0.0007169194	North America
North America|hCoV-19/USA/WA1-A12/2020|EPI ISL 407214|A|USA|2020-01-25	North America|hCoV-19/USA/WA-UW-26849/2020|EPI ISL 570779|B.1|USA|2020-09-01	0.0005802433	North America
North America|hCoV-19/USA/CA-CDC-6/2020|EPI ISL 410044|B|USA|2020-01-27	North America|hCoV-19/USA/WA-UW-26849/2020|EPI ISL 570779|B.1|USA|2020-09-01	0.0004782097	North America
North America|hCoV-19/USA/CA-CDC-5/2020|EPI ISL 408010|B|USA|2020-01-29	North America|hCoV-19/USA/WA-UW-26849/2020|EPI ISL 570779|B.1|USA|2020-09-01	0.0005461001	North America
North America|hCoV-19/USA/CA-CDC-3/2020|EPI ISL 408008|B|USA|2020-01-29	North America|hCoV-19/USA/WA-UW-26849/2020|EPI ISL 570779|B.1|USA|2020-09-01	0.0005119899	North America
North America|hCoV-19/USA/MA1/2020|EPI ISL 409067|B|USA|2020-01-29	North America|hCoV-19/USA/WA-UW-26849/2020|EPI ISL 570779|B.1|USA|2020-09-01	0.0005461613	North America
North America|hCoV-19/USA/WI1/2020|EPI ISL 408670|B|USA|2020-01-31	North America|hCoV-19/USA/WA-UW-26849/2020|EPI ISL 570779|B.1|USA|2020-09-01	0.0005120108	North America
North America|hCoV-19/Canada/ON-PHL-2445/2020|EPI ISL 413014|B|Canada|2020-01	North America|hCoV-19/USA/WA-UW-26849/2020|EPI ISL 570779|B.1|USA|2020-09-01	0.0004778327	North America
North America|hCoV-19/USA/CA-CDC-7/2020|EPI ISL 411954|A|USA|2020-02-06	North America|hCoV-19/USA/WA-UW-26849/2020|EPI ISL 570779|B.1|USA|2020-09-01	0.0006144256	North America
North America|hCoV-19/USA/CA-CDC-8/2020|EPI ISL 411955|B|USA|2020-02-10	North America|hCoV-19/USA/WA-UW-26849/2020|EPI ISL 570779|B.1|USA|2020-09-01	0.0005119741	North America
North America|hCoV-19/USA/TX1/2020|EPI ISL 411956|A|USA|2020-02-11	North America|hCoV-19/USA/WA-UW-26849/2020|EPI ISL 570779|B.1|USA|2020-09-01	0.0007168972	North America
North America|hCoV-19/Canada/BC 37 0-2/2020|EPI ISL 412965|B.4|Canada|2020-02-16	North America|hCoV-19/USA/WA-UW-26849/2020|EPI ISL 570779|B.1|USA|2020-09-01	0.0006201712	North America
North America|hCoV-19/USA/CruiseA-9/2020|EPI ISL 413614|B|USA|2020-02-17	North America|hCoV-19/USA/WA-UW-26849/2020|EPI ISL 570779|B.1|USA|2020-09-01	0.0005119823	North America
North America|hCoV-19/USA/CruiseA-11/2020|EPI ISL 413616|B|USA|2020-02-17	North America|hCoV-19/USA/WA-UW-26849/2020|EPI ISL 570779|B.1|USA|2020-09-01	0.0005461258	North America
North America|hCoV-19/USA/CruiseA-8/2020|EPI ISL 413613|B|USA|2020-02-17	North America|hCoV-19/USA/WA-UW-26849/2020|EPI ISL 570779|B.1|USA|2020-09-01	0.0005461258	North America
North America|hCoV-19/USA/CruiseA-7/2020|EPI ISL 413612|B|USA|2020-02-17	North America|hCoV-19/USA/WA-UW-26849/2020|EPI ISL 570779|B.1|USA|2020-09-01	0.0006144356	North America
North America|hCoV-19/USA/CruiseA-10/2020|EPI ISL 413615|B|USA|2020-02-17	North America|hCoV-19/USA/WA-UW-26849/2020|EPI ISL 570779|B.1|USA|2020-09-01	0.0005461515	North America
North America|hCoV-19/USA/CruiseA-1/2020|EPI ISL 413606|B|USA|2020-02-17	North America|hCoV-19/USA/WA-UW-26849/2020|EPI ISL 570779|B.1|USA|2020-09-01	0.0005802978	North America
North America|hCoV-19/USA/CruiseA-24/2020|EPI ISL 414483|B|USA|2020-02-17	North America|hCoV-19/USA/WA-UW-26849/2020|EPI ISL 570779|B.1|USA|2020-09-01	0.0006145715	North America
North America|hCoV-19/Panama/328723/2020|EPI ISL 496609|A.2|Panama|2020-02-17	North America|hCoV-19/USA/WA-UW-26849/2020|EPI ISL 570779|B.1|USA|2020-09-01	0.0007290940	North America
North America|hCoV-19/USA/CruiseA-3/2020|EPI ISL 413608|B|USA|2020-02-18	North America|hCoV-19/USA/WA-UW-26849/2020|EPI ISL 570779|B.1|USA|2020-09-01	0.0005119820	North America
North America|hCoV-19/USA/CruiseA-2/2020|EPI ISL 413607|B|USA|2020-02-18	North America|hCoV-19/USA/WA-UW-26849/2020|EPI ISL 570779|B.1|USA|2020-09-01	0.0005802978	North America
North America|hCoV-19/USA/CruiseA-23/2020|EPI ISL 414482|B|USA|2020-02-18	North America|hCoV-19/USA/WA-UW-26849/2020|EPI ISL 570779|B.1|USA|2020-09-01	0.0006486474	North America
North America|hCoV-19/USA/CruiseA-13/2020|EPI ISL 413618|B|USA|2020-02-20	North America|hCoV-19/USA/WA-UW-26849/2020|EPI ISL 570779|B.1|USA|2020-09-01	0.0005119824	North America
North America|hCoV-19/USA/CruiseA-12/2020|EPI ISL 413617|B|USA|2020-02-20	North America|hCoV-19/USA/WA-UW-26849/2020|EPI ISL 570779|B.1|USA|2020-09-01	0.0005461258	North America
North America|hCoV-19/Canada/BC 69243/2020|EPI ISL 415577|B.4|Canada|2020-02-20	North America|hCoV-19/USA/WA-UW-26849/2020|EPI ISL 570779|B.1|USA|2020-09-01	0.0007309018	North America
North America|hCoV-19/USA/CruiseA-5/2020|EPI ISL 413610|B|USA|2020-02-21	North America|hCoV-19/USA/WA-UW-26849/2020|EPI ISL 570779|B.1|USA|2020-09-01	0.0005119824	North America
North America|hCoV-19/USA/CruiseA-6/2020|EPI ISL 413611|B|USA|2020-02-21	North America|hCoV-19/USA/WA-UW-26849/2020|EPI ISL 570779|B.1|USA|2020-09-01	0.0005802884	North America
North America|hCoV-19/USA/CruiseA-21/2020|EPI ISL 414480|B|USA|2020-02-21	North America|hCoV-19/USA/WA-UW-26849/2020|EPI ISL 570779|B.1|USA|2020-09-01	0.0005802979	North America
North America|hCoV-19/Panama/328719/2020|EPI ISL 496607|A.2|Panama|2020-02-22	North America|hCoV-19/USA/WA-UW-26849/2020|EPI ISL 570779|B.1|USA|2020-09-01	0.0007262950	North America
North America|hCoV-19/USA/CA-CDC-9/2020|EPI ISL 412862|B|USA|2020-02-23	North America|hCoV-19/USA/WA-UW-26849/2020|EPI ISL 570779|B.1|USA|2020-09-01	0.0005119579	North America
North America|hCoV-19/USA/CruiseA-17/2020|EPI ISL 413622|B|USA|2020-02-24	North America|hCoV-19/USA/WA-UW-26849/2020|EPI ISL 570779|B.1|USA|2020-09-01	0.0005803251	North America
North America|hCoV-19/USA/CruiseA-18/2020|EPI ISL 413623|B|USA|2020-02-24	North America|hCoV-19/USA/WA-UW-26849/2020|EPI ISL 570779|B.1|USA|2020-09-01	0.0005464312	North America
North America|hCoV-19/USA/CruiseA-26/2020|EPI ISL 414485|B|USA|2020-02-24	North America|hCoV-19/USA/WA-UW-26849/2020|EPI ISL 570779|B.1|USA|2020-09-01	0.0005462171	North America
North America|hCoV-19/USA/CruiseA-14/2020|EPI ISL 413619|B|USA|2020-02-25	North America|hCoV-19/USA/WA-UW-26849/2020|EPI ISL 570779|B.1|USA|2020-09-01	0.0006485642	North America
North America|hCoV-19/USA/CA-CDC-2602/2020|EPI ISL 419554|B|USA|2020-02-26	North America|hCoV-19/USA/WA-UW-26849/2020|EPI ISL 570779|B.1|USA|2020-09-01	0.0005119824	North America
North America|hCoV-19/Canada/ON SHSC-01/2020|EPI ISL 450747|B.4|Canada|2020-02-26	North America|hCoV-19/USA/WA-UW-26849/2020|EPI ISL 570779|B.1|USA|2020-09-01	0.0006505466	North America
North America|hCoV-19/USA/OR 2656/2020|EPI ISL 419558|B|USA|2020-02-27	North America|hCoV-19/USA/WA-UW-26849/2020|EPI ISL 570779|B.1|USA|2020-09-01	0.0005802974	North America
North America|hCoV-19/Mexico/CMX-InDRE-01/2020|EPI ISL 412972|B.1.1|Mexico|2020-02-27	North America|hCoV-19/USA/WA-UW-26849/2020|EPI ISL 570779|B.1|USA|2020-09-01	0.0004437136	North America
North America|hCoV-19/USA/CA-CDPH-UC2/2020|EPI ISL 413558|B|USA|2020-02-27	North America|hCoV-19/USA/WA-UW-26849/2020|EPI ISL 570779|B.1|USA|2020-09-01	0.0005461258	North America
North America|hCoV-19/USA/CA-CDPH-UC3/2020|EPI ISL 413559|B|USA|2020-02-27	North America|hCoV-19/USA/WA-UW-26849/2020|EPI ISL 570779|B.1|USA|2020-09-01	0.0005461747	North America
North America|hCoV-19/USA/CA-CDPH017/2020|EPI ISL 515910|B|USA|2020-02-27	North America|hCoV-19/USA/WA-UW-26849/2020|EPI ISL 570779|B.1|USA|2020-09-01	0.0005464359	North America
North America|hCoV-19/USA/CA-CDPH-UC4/2020|EPI ISL 413561|B|USA|2020-02-27	North America|hCoV-19/USA/WA-UW-26849/2020|EPI ISL 570779|B.1|USA|2020-09-01	0.0005119758	North America
North America|hCoV-19/Canada/BC 13297/2020|EPI ISL 415578|B.4|Canada|2020-02-27	North America|hCoV-19/USA/WA-UW-26849/2020|EPI ISL 570779|B.1|USA|2020-09-01	0.0007240988	North America
North America|hCoV-19/Mexico/CMX-InDRE-07/2020|EPI ISL 452139|B.1.1|Mexico|2020-02-28	North America|hCoV-19/USA/WA-UW-26849/2020|EPI ISL 570779|B.1|USA|2020-09-01	0.0004437137	North America
North America|hCoV-19/USA/FL 5125/2020|EPI ISL 419559|B.1.1|USA|2020-02-28	North America|hCoV-19/USA/WA-UW-26849/2020|EPI ISL 570779|B.1|USA|2020-09-01	0.0004778552	North America
North America|hCoV-19/USA/RI 0520/2020|EPI ISL 419553|B.1.5|USA|2020-02-28	North America|hCoV-19/USA/WA-UW-26849/2020|EPI ISL 570779|B.1|USA|2020-09-01	0.0003753822	North America
North America|hCoV-19/USA/CA-UCLA-260/2020|EPI ISL 537558|B.4|USA|2020-02-28	North America|hCoV-19/USA/WA-UW-26849/2020|EPI ISL 570779|B.1|USA|2020-09-01	0.0006827985	North America
North America|hCoV-19/Panama/328709/2020|EPI ISL 496605|A.2|Panama|2020-02-28	North America|hCoV-19/USA/WA-UW-26849/2020|EPI ISL 570779|B.1|USA|2020-09-01	0.0007610908	North America
North America|hCoV-19/USA/CA-CDPH016/2020|EPI ISL 515909|B|USA|2020-02-28	North America|hCoV-19/USA/WA-UW-26849/2020|EPI ISL 570779|B.1|USA|2020-09-01	0.0005127458	North America
North America|hCoV-19/Canada/BC 17397/2020|EPI ISL 415580|B.4|Canada|2020-02-28	North America|hCoV-19/USA/WA-UW-26849/2020|EPI ISL 570779|B.1|USA|2020-09-01	0.0007240116	North America
North America|hCoV-19/USA/CA-SCCPHD-UC102/2020|EPI ISL 435581|B|USA|2020-02-28	North America|hCoV-19/USA/WA-UW-26849/2020|EPI ISL 570779|B.1|USA|2020-09-01	0.0005565567	North America
North America|hCoV-19/USA/CA-SCCPHD-UC103/2020|EPI ISL 435582|B|USA|2020-02-28	North America|hCoV-19/USA/WA-UW-26849/2020|EPI ISL 570779|B.1|USA|2020-09-01	0.0005220151	North America
North America|hCoV-19/USA/GA 2741/2020|EPI ISL 419556|B.1.1|USA|2020-02-29	North America|hCoV-19/USA/WA-UW-26849/2020|EPI ISL 570779|B.1|USA|2020-09-01	0.0004778776	North America
North America|hCoV-19/USA/NY-Wadsworth-10131-01/2020|EPI ISL 525575|B.4|USA|2020-02-29	North America|hCoV-19/USA/WA-UW-26849/2020|EPI ISL 570779|B.1|USA|2020-09-01	0.0007853150	North America
North America|hCoV-19/USA/NH 0004/2020|EPI ISL 420791|B.1.356|USA|2020-02-29	North America|hCoV-19/USA/WA-UW-26849/2020|EPI ISL 570779|B.1|USA|2020-09-01	0.0004778258	North America
North America|hCoV-19/USA/CA-SCCPHD-UC104/2020|EPI ISL 435583|B.1.255|USA|2020-02-29	North America|hCoV-19/USA/WA-UW-26849/2020|EPI ISL 570779|B.1|USA|2020-09-01	0.0004095481	North America
North America|hCoV-19/USA/CA-SCCPHD-UC108/2020|EPI ISL 435587|B|USA|2020-02-29	North America|hCoV-19/USA/WA-UW-26849/2020|EPI ISL 570779|B.1|USA|2020-09-01	0.0005461258	North America
North America|hCoV-19/USA/NY1-PV08001/2020|EPI ISL 414476|B.4|USA|2020-02-29	North America|hCoV-19/USA/WA-UW-26849/2020|EPI ISL 570779|B.1|USA|2020-09-01	0.0007511811	North America
North America|hCoV-19/USA/TX 2039/2020|EPI ISL 420796|B|USA|2020-02-29	North America|hCoV-19/USA/WA-UW-26849/2020|EPI ISL 570779|B.1|USA|2020-09-01	0.0005804687	North America
North America|hCoV-19/USA/CA-SCCPHD-UC14/2020|EPI ISL 417318|B|USA|2020-02-29	North America|hCoV-19/USA/WA-UW-26849/2020|EPI ISL 570779|B.1|USA|2020-09-01	0.0005124022	North America
North America|hCoV-19/USA/CA-SCCPHD-UC105/2020|EPI ISL 435584|B.1.255|USA|2020-02-29	North America|hCoV-19/USA/WA-UW-26849/2020|EPI ISL 570779|B.1|USA|2020-09-01	0.0004236476	North America
North America|hCoV-19/Canada/ON-PHL-5472/2020|EPI ISL 418325|B.4|Canada|2020-02	North America|hCoV-19/USA/WA-UW-26849/2020|EPI ISL 570779|B.1|USA|2020-09-01	0.0006486349	North America
North America|hCoV-19/Canada/BC 25367465/2020|EPI ISL 463220|B.1.5|Canada|2020-02	North America|hCoV-19/USA/WA-UW-26849/2020|EPI ISL 570779|B.1|USA|2020-09-01	0.0004095289	North America
North America|hCoV-19/Canada/ON-PHL-8751/2020|EPI ISL 418345|B.1.255|Canada|2020-02	North America|hCoV-19/USA/WA-UW-26849/2020|EPI ISL 570779|B.1|USA|2020-09-01	0.0004095481	North America
North America|hCoV-19/Canada/ON-PHL-2259/2020|EPI ISL 418344|B.1.255|Canada|2020-02	North America|hCoV-19/USA/WA-UW-26849/2020|EPI ISL 570779|B.1|USA|2020-09-01	0.0004095481	North America
North America|hCoV-19/Canada/ON-PHL-2273/2020|EPI ISL 418383|B.4|Canada|2020-02	North America|hCoV-19/USA/WA-UW-26849/2020|EPI ISL 570779|B.1|USA|2020-09-01	0.0007217835	North America
North America|hCoV-19/Canada/ON-PHL-2294/2020|EPI ISL 418384|B.4|Canada|2020-02	North America|hCoV-19/USA/WA-UW-26849/2020|EPI ISL 570779|B.1|USA|2020-09-01	0.0007009551	North America
North America|hCoV-19/USA/RI 0556/2020|EPI ISL 420795|B.1|USA|2020-03-01	North America|hCoV-19/USA/WA-UW-26849/2020|EPI ISL 570779|B.1|USA|2020-09-01	0.0003412494	North America
North America|hCoV-19/Belize/CDC-6846/2020|EPI ISL 509712|B.1.1|Belize|2020-03-01	North America|hCoV-19/USA/WA-UW-26849/2020|EPI ISL 570779|B.1|USA|2020-09-01	0.0005120223	North America
North America|hCoV-19/Canada/BC 02421/2020|EPI ISL 415581|B.4|Canada|2020-03-01	North America|hCoV-19/USA/WA-UW-26849/2020|EPI ISL 570779|B.1|USA|2020-09-01	0.0006486147	North America
North America|hCoV-19/Canada/QC-LSPQ-L00210314/2020|EPI ISL 535716|B.4|Canada|2020-03-01	North America|hCoV-19/USA/WA-UW-26849/2020|EPI ISL 570779|B.1|USA|2020-09-01	0.0007169531	North America
North America|hCoV-19/USA/OR 5430/2020|EPI ISL 420794|B|USA|2020-03-01	North America|hCoV-19/USA/WA-UW-26849/2020|EPI ISL 570779|B.1|USA|2020-09-01	0.0005802978	North America
North America|hCoV-19/USA/NY-SURV0144/2020|EPI ISL 436050|B|USA|2020-03-02	North America|hCoV-19/USA/WA-UW-26849/2020|EPI ISL 570779|B.1|USA|2020-09-01	0.0005802884	North America
North America|hCoV-19/USA/NH 0008/2020|EPI ISL 420792|B.1.356|USA|2020-03-02	North America|hCoV-19/USA/WA-UW-26849/2020|EPI ISL 570779|B.1|USA|2020-09-01	0.0004778258	North America
North America|hCoV-19/USA/NY 2929/2020|EPI ISL 420793|B.1|USA|2020-03-02	North America|hCoV-19/USA/WA-UW-26849/2020|EPI ISL 570779|B.1|USA|2020-09-01	0.0004095481	North America
North America|hCoV-19/Canada/BC 41851/2020|EPI ISL 415584|A|Canada|2020-03-02	North America|hCoV-19/USA/WA-UW-26849/2020|EPI ISL 570779|B.1|USA|2020-09-01	0.0006486064	North America
North America|hCoV-19/USA/FL 6318/2020|EPI ISL 420785|B.1.1|USA|2020-03-02	North America|hCoV-19/USA/WA-UW-26849/2020|EPI ISL 570779|B.1|USA|2020-09-01	0.0004437287	North America
North America|hCoV-19/USA/GA 1299/2020|EPI ISL 420787|B.1.1|USA|2020-03-03	North America|hCoV-19/USA/WA-UW-26849/2020|EPI ISL 570779|B.1|USA|2020-09-01	0.0004778776	North America
North America|hCoV-19/USA/NY-Wadsworth-10496-01/2020|EPI ISL 426025|B.1|USA|2020-03-03	North America|hCoV-19/USA/WA-UW-26849/2020|EPI ISL 570779|B.1|USA|2020-09-01	0.0004436862	North America
North America|hCoV-19/Canada/BC 40860/2020|EPI ISL 415583|B|Canada|2020-03-03	North America|hCoV-19/USA/WA-UW-26849/2020|EPI ISL 570779|B.1|USA|2020-09-01	0.0004778180	North America
North America|hCoV-19/USA/NY-Wadsworth-10528-01/2020|EPI ISL 426026|B.1|USA|2020-03-03	North America|hCoV-19/USA/WA-UW-26849/2020|EPI ISL 570779|B.1|USA|2020-09-01	0.0004437071	North America
North America|hCoV-19/USA/NY-Wadsworth-10495-01/2020|EPI ISL 425224|B.1|USA|2020-03-03	North America|hCoV-19/USA/WA-UW-26849/2020|EPI ISL 570779|B.1|USA|2020-09-01	0.0004095481	North America
North America|hCoV-19/USA/NY-Wadsworth-10690-01/2020|EPI ISL 426028|B.1|USA|2020-03-04	North America|hCoV-19/USA/WA-UW-26849/2020|EPI ISL 570779|B.1|USA|2020-09-01	0.0005120148	North America
North America|hCoV-19/USA/NJ 3201/2020|EPI ISL 424901|B.1|USA|2020-03-04	North America|hCoV-19/USA/WA-UW-26849/2020|EPI ISL 570779|B.1|USA|2020-09-01	0.0004778629	North America
North America|hCoV-19/USA/MD 0026/2020|EPI ISL 424869|B.1.255|USA|2020-03-04	North America|hCoV-19/USA/WA-UW-26849/2020|EPI ISL 570779|B.1|USA|2020-09-01	0.0004437071	North America
North America|hCoV-19/USA/MA 9704/2020|EPI ISL 424911|B.1|USA|2020-03-04	North America|hCoV-19/USA/WA-UW-26849/2020|EPI ISL 570779|B.1|USA|2020-09-01	0.0004095481	North America
North America|hCoV-19/USA/NY-Wadsworth-10683-01/2020|EPI ISL 426027|B.40|USA|2020-03-04	North America|hCoV-19/USA/WA-UW-26849/2020|EPI ISL 570779|B.1|USA|2020-09-01	0.0007169531	North America
North America|hCoV-19/Canada/BC 8159203/2020|EPI ISL 418848|A|Canada|2020-03-05	North America|hCoV-19/USA/WA-UW-26849/2020|EPI ISL 570779|B.1|USA|2020-09-01	0.0006144067	North America
North America|hCoV-19/USA/RI 0702/2020|EPI ISL 424887|B.1|USA|2020-03-05	North America|hCoV-19/USA/WA-UW-26849/2020|EPI ISL 570779|B.1|USA|2020-09-01	0.0004095481	North America
North America|hCoV-19/USA/NE 6605/2020|EPI ISL 424874|B.3|USA|2020-03-05	North America|hCoV-19/USA/WA-UW-26849/2020|EPI ISL 570779|B.1|USA|2020-09-01	0.0005802790	North America
North America|hCoV-19/USA/MA 1355/2020|EPI ISL 424913|B|USA|2020-03-05	North America|hCoV-19/USA/WA-UW-26849/2020|EPI ISL 570779|B.1|USA|2020-09-01	0.0005802705	North America
North America|hCoV-19/USA/SC 3572/2020|EPI ISL 424905|B.1|USA|2020-03-05	North America|hCoV-19/USA/WA-UW-26849/2020|EPI ISL 570779|B.1|USA|2020-09-01	0.0004095608	North America
North America|hCoV-19/USA/MA 3672/2020|EPI ISL 424844|B.1|USA|2020-03-06	North America|hCoV-19/USA/WA-UW-26849/2020|EPI ISL 570779|B.1|USA|2020-09-01	0.0004095481	North America
North America|hCoV-19/USA/NY-Wadsworth-11244-01/2020|EPI ISL 525580|B.1|USA|2020-03-06	North America|hCoV-19/USA/WA-UW-26849/2020|EPI ISL 570779|B.1|USA|2020-09-01	0.0004436999	North America
North America|hCoV-19/USA/NY-Wadsworth-11291-01/2020|EPI ISL 426044|B.1|USA|2020-03-06	North America|hCoV-19/USA/WA-UW-26849/2020|EPI ISL 570779|B.1|USA|2020-09-01	0.0004436999	North America
North America|hCoV-19/USA/NY-Wadsworth-11202-01/2020|EPI ISL 426042|B.1|USA|2020-03-06	North America|hCoV-19/USA/WA-UW-26849/2020|EPI ISL 570779|B.1|USA|2020-09-01	0.0004436862	North America
North America|hCoV-19/USA/MA 3653/2020|EPI ISL 424920|B.1|USA|2020-03-06	North America|hCoV-19/USA/WA-UW-26849/2020|EPI ISL 570779|B.1|USA|2020-09-01	0.0004436863	North America
North America|hCoV-19/USA/NY-Wadsworth-11513-01/2020|EPI ISL 525582|B.1|USA|2020-03-07	North America|hCoV-19/USA/WA-UW-26849/2020|EPI ISL 570779|B.1|USA|2020-09-01	0.0004095481	North America
North America|hCoV-19/USA/MA-MGH-00416/2020|EPI ISL 460353|B.1|USA|2020-03-07	North America|hCoV-19/USA/WA-UW-26849/2020|EPI ISL 570779|B.1|USA|2020-09-01	0.0004436862	North America
North America|hCoV-19/Canada/BC 8718874/2020|EPI ISL 418852|A|Canada|2020-03-07	North America|hCoV-19/USA/WA-UW-26849/2020|EPI ISL 570779|B.1|USA|2020-09-01	0.0006144067	North America
North America|hCoV-19/USA/MA-MGH-00417/2020|EPI ISL 460117|B.1|USA|2020-03-07	North America|hCoV-19/USA/WA-UW-26849/2020|EPI ISL 570779|B.1|USA|2020-09-01	0.0004436862	North America
North America|hCoV-19/USA/IN 82003/2020|EPI ISL 426423|B.1|USA|2020-03-08	North America|hCoV-19/USA/WA-UW-26849/2020|EPI ISL 570779|B.1|USA|2020-09-01	0.0004438984	North America
North America|hCoV-19/USA/OH 0023/2020|EPI ISL 424880|B.1|USA|2020-03-08	North America|hCoV-19/USA/WA-UW-26849/2020|EPI ISL 570779|B.1|USA|2020-09-01	0.0004095481	North America
North America|hCoV-19/USA/IA 6394/2020|EPI ISL 424865|B.1|USA|2020-03-08	North America|hCoV-19/USA/WA-UW-26849/2020|EPI ISL 570779|B.1|USA|2020-09-01	0.0003753938	North America
North America|hCoV-19/USA/MA-MGH-00444/2020|EPI ISL 460354|B.1|USA|2020-03-08	North America|hCoV-19/USA/WA-UW-26849/2020|EPI ISL 570779|B.1|USA|2020-09-01	0.0004778482	North America
North America|hCoV-19/USA/NY-Wadsworth-11661-01/2020|EPI ISL 529034|B.1|USA|2020-03-08	North America|hCoV-19/USA/WA-UW-26849/2020|EPI ISL 570779|B.1|USA|2020-09-01	0.0004436863	North America
North America|hCoV-19/USA/FL-CDC-2316/2020|EPI ISL 452132|B.1.255|USA|2020-03-09	North America|hCoV-19/USA/WA-UW-26849/2020|EPI ISL 570779|B.1|USA|2020-09-01	0.0004437771	North America
North America|hCoV-19/USA/RI 0882/2020|EPI ISL 426435|B.1.265|USA|2020-03-09	North America|hCoV-19/USA/WA-UW-26849/2020|EPI ISL 570779|B.1|USA|2020-09-01	0.0004436862	North America
North America|hCoV-19/Jamaica/JM-CDC-0869/2020|EPI ISL 450793|B.40|Jamaica|2020-03-09	North America|hCoV-19/USA/WA-UW-26849/2020|EPI ISL 570779|B.1|USA|2020-09-01	0.0006827874	North America
North America|hCoV-19/USA/NY-SURV0444/2020|EPI ISL 436067|B.1|USA|2020-03-09	North America|hCoV-19/USA/WA-UW-26849/2020|EPI ISL 570779|B.1|USA|2020-09-01	0.0004778258	North America
North America|hCoV-19/USA/LA-CDC-0499/2020|EPI ISL 452106|B.1.265|USA|2020-03-10	North America|hCoV-19/USA/WA-UW-26849/2020|EPI ISL 570779|B.1|USA|2020-09-01	0.0004436862	North America
North America|hCoV-19/USA/CA-SCCPHD-UC155/2020|EPI ISL 435634|B|USA|2020-03-10	North America|hCoV-19/USA/WA-UW-26849/2020|EPI ISL 570779|B.1|USA|2020-09-01	0.0005461169	North America
North America|hCoV-19/USA/NY-SURV0863/2020|EPI ISL 436075|B.1|USA|2020-03-10	North America|hCoV-19/USA/WA-UW-26849/2020|EPI ISL 570779|B.1|USA|2020-09-01	0.0004436863	North America
North America|hCoV-19/USA/VA-DCLS-0530/2020|EPI ISL 485832|B.1|USA|2020-03-10	North America|hCoV-19/USA/WA-UW-26849/2020|EPI ISL 570779|B.1|USA|2020-09-01	0.0004437071	North America
North America|hCoV-19/USA/WA-UW122/2020|EPI ISL 416660|B.1|USA|2020-03-10	North America|hCoV-19/USA/WA-UW-26849/2020|EPI ISL 570779|B.1|USA|2020-09-01	0.0004095481	North America
North America|hCoV-19/Jamaica/JM-CDC-0078/2020|EPI ISL 450792|B|Jamaica|2020-03-11	North America|hCoV-19/USA/WA-UW-26849/2020|EPI ISL 570779|B.1|USA|2020-09-01	0.0006486253	North America
North America|hCoV-19/USA/NY-Wadsworth-13245-01/2020|EPI ISL 525599|B.39|USA|2020-03-11	North America|hCoV-19/USA/WA-UW-26849/2020|EPI ISL 570779|B.1|USA|2020-09-01	0.0007510969	North America
North America|hCoV-19/USA/MN-MDH-1274/2020|EPI ISL 482995|B.1.1|USA|2020-03-11	North America|hCoV-19/USA/WA-UW-26849/2020|EPI ISL 570779|B.1|USA|2020-09-01	0.0004778552	North America
North America|hCoV-19/USA/CA-SCCPHD-UC158/2020|EPI ISL 435637|B|USA|2020-03-11	North America|hCoV-19/USA/WA-UW-26849/2020|EPI ISL 570779|B.1|USA|2020-09-01	0.0005802705	North America
North America|hCoV-19/Canada/BC 6404889/2020|EPI ISL 418838|B.1.265|Canada|2020-03-12	North America|hCoV-19/USA/WA-UW-26849/2020|EPI ISL 570779|B.1|USA|2020-09-01	0.0004436862	North America
North America|hCoV-19/USA/CA-SCCPHD-UC162/2020|EPI ISL 435641|B|USA|2020-03-12	North America|hCoV-19/USA/WA-UW-26849/2020|EPI ISL 570779|B.1|USA|2020-09-01	0.0005461258	North America
North America|hCoV-19/USA/NY-WCMP2D04P/2020|EPI ISL 427528|B.1.5|USA|2020-03-12	North America|hCoV-19/USA/WA-UW-26849/2020|EPI ISL 570779|B.1|USA|2020-09-01	0.0003412601	North America
North America|hCoV-19/USA/VA-DCLS-0548/2020|EPI ISL 485849|B.1.1|USA|2020-03-12	North America|hCoV-19/USA/WA-UW-26849/2020|EPI ISL 570779|B.1|USA|2020-09-01	0.0005119982	North America
North America|hCoV-19/USA/VA-DCLS-0554/2020|EPI ISL 485855|B|USA|2020-03-13	North America|hCoV-19/USA/WA-UW-26849/2020|EPI ISL 570779|B.1|USA|2020-09-01	0.0006827664	North America
North America|hCoV-19/USA/CA-QDX-110/2020|EPI ISL 468562|B.1.265|USA|2020-03-13	North America|hCoV-19/USA/WA-UW-26849/2020|EPI ISL 570779|B.1|USA|2020-09-01	0.0004778257	North America
North America|hCoV-19/Canada/BC 9345042/2020|EPI ISL 418856|B.1.5|Canada|2020-03-13	North America|hCoV-19/USA/WA-UW-26849/2020|EPI ISL 570779|B.1|USA|2020-09-01	0.0003753938	North America
North America|hCoV-19/USA/NY-WCMP5F01P/2020|EPI ISL 427540|B.1|USA|2020-03-13	North America|hCoV-19/USA/WA-UW-26849/2020|EPI ISL 570779|B.1|USA|2020-09-01	0.0004778707	North America
North America|hCoV-19/Canada/NS 30/2020|EPI ISL 429812|B.1|Canada|2020-03-14	North America|hCoV-19/USA/WA-UW-26849/2020|EPI ISL 570779|B.1|USA|2020-09-01	0.0004436862	North America
North America|hCoV-19/USA/MA-QDX-68/2020|EPI ISL 467864|B.1|USA|2020-03-14	North America|hCoV-19/USA/WA-UW-26849/2020|EPI ISL 570779|B.1|USA|2020-09-01	0.0003412496	North America
North America|hCoV-19/USA/MN-QDX-967/2020|EPI ISL 571766|B.1.370|USA|2020-03-14	North America|hCoV-19/USA/WA-UW-26849/2020|EPI ISL 570779|B.1|USA|2020-09-01	0.0004778257	North America
North America|hCoV-19/USA/MN-MDH-93/2020|EPI ISL 460074|B.1.1|USA|2020-03-14	North America|hCoV-19/USA/WA-UW-26849/2020|EPI ISL 570779|B.1|USA|2020-09-01	0.0005119982	North America
North America|hCoV-19/USA/AZ-TG268917/2020|EPI ISL 426519|B.1|USA|2020-03-14	North America|hCoV-19/USA/WA-UW-26849/2020|EPI ISL 570779|B.1|USA|2020-09-01	0.0004436862	North America
North America|hCoV-19/USA/NY-WCMP10A02P/2020|EPI ISL 427553|B.1.3|USA|2020-03-15	North America|hCoV-19/USA/WA-UW-26849/2020|EPI ISL 570779|B.1|USA|2020-09-01	0.0005802705	North America
North America|hCoV-19/USA/MN-QDX-1024/2020|EPI ISL 571750|B.1.265|USA|2020-03-15	North America|hCoV-19/USA/WA-UW-26849/2020|EPI ISL 570779|B.1|USA|2020-09-01	0.0005119667	North America
North America|hCoV-19/Mexico/CMX-INER-04/2020|EPI ISL 424626|B.1.201|Mexico|2020-03-15	North America|hCoV-19/USA/WA-UW-26849/2020|EPI ISL 570779|B.1|USA|2020-09-01	0.0004436862	North America
North America|hCoV-19/USA/CA-QDX-33/2020|EPI ISL 467827|B.6|USA|2020-03-15	North America|hCoV-19/USA/WA-UW-26849/2020|EPI ISL 570779|B.1|USA|2020-09-01	0.0006485947	North America
North America|hCoV-19/Costa Rica/01/2020|EPI ISL 434533|B.1|Costa Rica|2020-03-16	North America|hCoV-19/USA/WA-UW-26849/2020|EPI ISL 570779|B.1|USA|2020-09-01	0.0003753999	North America
North America|hCoV-19/USA/NY-WCMP11B03P/2020|EPI ISL 427585|B.1.3|USA|2020-03-16	North America|hCoV-19/USA/WA-UW-26849/2020|EPI ISL 570779|B.1|USA|2020-09-01	0.0005461426	North America
North America|hCoV-19/USA/MN-MDH-97/2020|EPI ISL 460077|B.1|USA|2020-03-16	North America|hCoV-19/USA/WA-UW-26849/2020|EPI ISL 570779|B.1|USA|2020-09-01	0.0004436863	North America
North America|hCoV-19/Canada/ON MU-S26/2020|EPI ISL 463975|B.1|Canada|2020-03-16	North America|hCoV-19/USA/WA-UW-26849/2020|EPI ISL 570779|B.1|USA|2020-09-01	0.0004095481	North America
North America|hCoV-19/USA/NY-SURV0183/2020|EPI ISL 436057|B.1|USA|2020-03-17	North America|hCoV-19/USA/WA-UW-26849/2020|EPI ISL 570779|B.1|USA|2020-09-01	0.0004436863	North America
North America|hCoV-19/USA/AZ-TG269848/2020|EPI ISL 426527|B.1.5|USA|2020-03-17	North America|hCoV-19/USA/WA-UW-26849/2020|EPI ISL 570779|B.1|USA|2020-09-01	0.0003754114	North America
North America|hCoV-19/USA/NY-QDX-865/2020|EPI ISL 571672|B.1|USA|2020-03-17	North America|hCoV-19/USA/WA-UW-26849/2020|EPI ISL 570779|B.1|USA|2020-09-01	0.0004436862	North America
North America|hCoV-19/USA/AK-PHL011/2020|EPI ISL 431014|B|USA|2020-03-17	North America|hCoV-19/USA/WA-UW-26849/2020|EPI ISL 570779|B.1|USA|2020-09-01	0.0007169194	North America
North America|hCoV-19/USA/MI-QDX-645/2020|EPI ISL 571370|B.1|USA|2020-03-18	North America|hCoV-19/USA/WA-UW-26849/2020|EPI ISL 570779|B.1|USA|2020-09-01	0.0004436862	North America
North America|hCoV-19/USA/NY-NYUMC43/2020|EPI ISL 419704|B.1|USA|2020-03-18	North America|hCoV-19/USA/WA-UW-26849/2020|EPI ISL 570779|B.1|USA|2020-09-01	0.0004778257	North America
North America|hCoV-19/USA/MI-QDX-638/2020|EPI ISL 571363|B.1|USA|2020-03-18	North America|hCoV-19/USA/WA-UW-26849/2020|EPI ISL 570779|B.1|USA|2020-09-01	0.0004778257	North America
North America|hCoV-19/USA/NY-NYUMC223/2020|EPI ISL 427518|B.1|USA|2020-03-18	North America|hCoV-19/USA/WA-UW-26849/2020|EPI ISL 570779|B.1|USA|2020-09-01	0.0004437071	North America
North America|hCoV-19/USA/AK-PHL013/2020|EPI ISL 431015|B.1|USA|2020-03-19	North America|hCoV-19/USA/WA-UW-26849/2020|EPI ISL 570779|B.1|USA|2020-09-01	0.0003753938	North America
North America|hCoV-19/USA/WI-UW-172/2020|EPI ISL 428268|B|USA|2020-03-19	North America|hCoV-19/USA/WA-UW-26849/2020|EPI ISL 570779|B.1|USA|2020-09-01	0.0005461258	North America
North America|hCoV-19/USA/IL-QDX-1108/2020|EPI ISL 571846|B.1.1|USA|2020-03-19	North America|hCoV-19/USA/WA-UW-26849/2020|EPI ISL 570779|B.1|USA|2020-09-01	0.0004778552	North America
North America|hCoV-19/USA/ID-QDX-1094/2020|EPI ISL 571835|B.1.370|USA|2020-03-19	North America|hCoV-19/USA/WA-UW-26849/2020|EPI ISL 570779|B.1|USA|2020-09-01	0.0005119667	North America
North America|hCoV-19/USA/MN-MDH-1281/2020|EPI ISL 483002|B.1.1.10|USA|2020-03-19	North America|hCoV-19/USA/WA-UW-26849/2020|EPI ISL 570779|B.1|USA|2020-09-01	0.0006144834	North America
North America|hCoV-19/USA/WA-UW-1688/2020|EPI ISL 424192|B|USA|2020-03-20	North America|hCoV-19/USA/WA-UW-26849/2020|EPI ISL 570779|B.1|USA|2020-09-01	0.0006145085	North America
North America|hCoV-19/Canada/QC-LSPQ-L00228954/2020|EPI ISL 535882|B.4|Canada|2020-03-20	North America|hCoV-19/USA/WA-UW-26849/2020|EPI ISL 570779|B.1|USA|2020-09-01	0.0008195144	North America
North America|hCoV-19/USA/MI-QDX-710/2020|EPI ISL 571443|B.1|USA|2020-03-20	North America|hCoV-19/USA/WA-UW-26849/2020|EPI ISL 570779|B.1|USA|2020-09-01	0.0004436863	North America
North America|hCoV-19/USA/ID-UW-1925/2020|EPI ISL 424321|B.1.370|USA|2020-03-20	North America|hCoV-19/USA/WA-UW-26849/2020|EPI ISL 570779|B.1|USA|2020-09-01	0.0004778258	North America
North America|hCoV-19/USA/NY-NYUMC687/2020|EPI ISL 451402|B.1|USA|2020-03-21	North America|hCoV-19/USA/WA-UW-26849/2020|EPI ISL 570779|B.1|USA|2020-09-01	0.0004778258	North America
North America|hCoV-19/USA/IL-NM0125/2020|EPI ISL 444607|B.1|USA|2020-03-21	North America|hCoV-19/USA/WA-UW-26849/2020|EPI ISL 570779|B.1|USA|2020-09-01	0.0004095289	North America
North America|hCoV-19/USA/MI-QDX-299/2020|EPI ISL 571043|B.1|USA|2020-03-21	North America|hCoV-19/USA/WA-UW-26849/2020|EPI ISL 570779|B.1|USA|2020-09-01	0.0004778482	North America
North America|hCoV-19/USA/TX-HMH0140/2020|EPI ISL 434839|B.1.370|USA|2020-03-21	North America|hCoV-19/USA/WA-UW-26849/2020|EPI ISL 570779|B.1|USA|2020-09-01	0.0004778257	North America
North America|hCoV-19/Canada/QC-LSPQ-L00231296/2020|EPI ISL 535952|B.1|Canada|2020-03-22	North America|hCoV-19/USA/WA-UW-26849/2020|EPI ISL 570779|B.1|USA|2020-09-01	0.0005119907	North America
North America|hCoV-19/USA/FL-QDX-912/2020|EPI ISL 571596|B.1|USA|2020-03-22	North America|hCoV-19/USA/WA-UW-26849/2020|EPI ISL 570779|B.1|USA|2020-09-01	0.0004095415	North America
North America|hCoV-19/Canada/QC-LSPQ-L00232064/2020|EPI ISL 535971|B|Canada|2020-03-22	North America|hCoV-19/USA/WA-UW-26849/2020|EPI ISL 570779|B.1|USA|2020-09-01	0.0006486253	North America
North America|hCoV-19/USA/MI-QDX-317/2020|EPI ISL 571061|B.1|USA|2020-03-22	North America|hCoV-19/USA/WA-UW-26849/2020|EPI ISL 570779|B.1|USA|2020-09-01	0.0004436862	North America
North America|hCoV-19/USA/NY-QDX-798/2020|EPI ISL 571550|B.1.370|USA|2020-03-22	North America|hCoV-19/USA/WA-UW-26849/2020|EPI ISL 570779|B.1|USA|2020-09-01	0.0004778258	North America
North America|hCoV-19/USA/MI-QDX-491/2020|EPI ISL 571225|B.1|USA|2020-03-23	North America|hCoV-19/USA/WA-UW-26849/2020|EPI ISL 570779|B.1|USA|2020-09-01	0.0004778482	North America
North America|hCoV-19/USA/FL-BPHL-0693/2020|EPI ISL 509751|B.1|USA|2020-03-23	North America|hCoV-19/USA/WA-UW-26849/2020|EPI ISL 570779|B.1|USA|2020-09-01	0.0005119666	North America
North America|hCoV-19/USA/MI-QDX-358/2020|EPI ISL 571101|B.1|USA|2020-03-23	North America|hCoV-19/USA/WA-UW-26849/2020|EPI ISL 570779|B.1|USA|2020-09-01	0.0004436999	North America
North America|hCoV-19/USA/CA-QDX-939/2020|EPI ISL 571584|B.1|USA|2020-03-23	North America|hCoV-19/USA/WA-UW-26849/2020|EPI ISL 570779|B.1|USA|2020-09-01	0.0004778257	North America
North America|hCoV-19/USA/MN-MDH-1291/2020|EPI ISL 483011|B.1|USA|2020-03-24	North America|hCoV-19/USA/WA-UW-26849/2020|EPI ISL 570779|B.1|USA|2020-09-01	0.0004437071	North America
North America|hCoV-19/USA/PA-MGSC53-05/2020|EPI ISL 436501|B.1|USA|2020-03-24	North America|hCoV-19/USA/WA-UW-26849/2020|EPI ISL 570779|B.1|USA|2020-09-01	0.0004436862	North America
North America|hCoV-19/USA/MD-HP00037/2020|EPI ISL 434587|B.1|USA|2020-03-24	North America|hCoV-19/USA/WA-UW-26849/2020|EPI ISL 570779|B.1|USA|2020-09-01	0.0004437071	North America
North America|hCoV-19/USA/CA-CZB-59X002/2020|EPI ISL 450484|B|USA|2020-03-24	North America|hCoV-19/USA/WA-UW-26849/2020|EPI ISL 570779|B.1|USA|2020-09-01	0.0005119584	North America
North America|hCoV-19/USA/MI-QDX-502/2020|EPI ISL 571236|B.1|USA|2020-03-24	North America|hCoV-19/USA/WA-UW-26849/2020|EPI ISL 570779|B.1|USA|2020-09-01	0.0004778482	North America
North America|hCoV-19/USA/CA-CSMC19/2020|EPI ISL 475628|B.1|USA|2020-03-25	North America|hCoV-19/USA/WA-UW-26849/2020|EPI ISL 570779|B.1|USA|2020-09-01	0.0004778552	North America
North America|hCoV-19/USA/TX-HMH0371/2020|EPI ISL 434962|B.1.5|USA|2020-03-25	North America|hCoV-19/USA/WA-UW-26849/2020|EPI ISL 570779|B.1|USA|2020-09-01	0.0003753938	North America
North America|hCoV-19/USA/AZ-TG271591/2020|EPI ISL 426536|B.1.265|USA|2020-03-25	North America|hCoV-19/USA/WA-UW-26849/2020|EPI ISL 570779|B.1|USA|2020-09-01	0.0004778257	North America
North America|hCoV-19/USA/OR-PROV-230/2020|EPI ISL 482465|B.1.255|USA|2020-03-25	North America|hCoV-19/USA/WA-UW-26849/2020|EPI ISL 570779|B.1|USA|2020-09-01	0.0004095481	North America
North America|hCoV-19/USA/MI-MDHHS-SC21126/2020|EPI ISL 507902|B.1|USA|2020-03-26	North America|hCoV-19/USA/WA-UW-26849/2020|EPI ISL 570779|B.1|USA|2020-09-01	0.0004778257	North America
North America|hCoV-19/USA/MN-MDH-1451/2020|EPI ISL 514670|B.1|USA|2020-03-26	North America|hCoV-19/USA/WA-UW-26849/2020|EPI ISL 570779|B.1|USA|2020-09-01	0.0004778629	North America
North America|hCoV-19/USA/NY-NYUMC694/2020|EPI ISL 451409|B.1|USA|2020-03-26	North America|hCoV-19/USA/WA-UW-26849/2020|EPI ISL 570779|B.1|USA|2020-09-01	0.0004095481	North America
North America|hCoV-19/USA/NY-Wadsworth-30593-01/2020|EPI ISL 525632|B.1.1|USA|2020-03-26	North America|hCoV-19/USA/WA-UW-26849/2020|EPI ISL 570779|B.1|USA|2020-09-01	0.0005120140	North America
North America|hCoV-19/USA/PA-MGSC38-05/2020|EPI ISL 436486|B.1.255|USA|2020-03-26	North America|hCoV-19/USA/WA-UW-26849/2020|EPI ISL 570779|B.1|USA|2020-09-01	0.0004095481	North America
North America|hCoV-19/USA/MA-MGH-00200/2020|EPI ISL 460410|B.1.255|USA|2020-03-27	North America|hCoV-19/USA/WA-UW-26849/2020|EPI ISL 570779|B.1|USA|2020-09-01	0.0004436999	North America
North America|hCoV-19/Canada/Qc-L00240857/2020|EPI ISL 450306|B.1|Canada|2020-03-27	North America|hCoV-19/USA/WA-UW-26849/2020|EPI ISL 570779|B.1|USA|2020-09-01	0.0005120148	North America
North America|hCoV-19/USA/OR-PROV-038/2020|EPI ISL 482320|B.3|USA|2020-03-27	North America|hCoV-19/USA/WA-UW-26849/2020|EPI ISL 570779|B.1|USA|2020-09-01	0.0006144446	North America
North America|hCoV-19/USA/MA-MGH-00208/2020|EPI ISL 460108|B.1|USA|2020-03-27	North America|hCoV-19/USA/WA-UW-26849/2020|EPI ISL 570779|B.1|USA|2020-09-01	0.0004778629	North America
North America|hCoV-19/Canada/Qc-L00240556/2020|EPI ISL 450302|B.1.147|Canada|2020-03-27	North America|hCoV-19/USA/WA-UW-26849/2020|EPI ISL 570779|B.1|USA|2020-09-01	0.0004095289	North America
North America|hCoV-19/USA/TX-HMH0312/2020|EPI ISL 434928|B.1.265|USA|2020-03-28	North America|hCoV-19/USA/WA-UW-26849/2020|EPI ISL 570779|B.1|USA|2020-09-01	0.0005119666	North America
North America|hCoV-19/USA/WI-UW-243/2020|EPI ISL 428339|B|USA|2020-03-28	North America|hCoV-19/USA/WA-UW-26849/2020|EPI ISL 570779|B.1|USA|2020-09-01	0.0005119824	North America
North America|hCoV-19/USA/CA-CZB-1279/2020|EPI ISL 454637|B.1.5|USA|2020-03-28	North America|hCoV-19/USA/WA-UW-26849/2020|EPI ISL 570779|B.1|USA|2020-09-01	0.0003412601	North America
North America|hCoV-19/Canada/QC-LSPQ-L00242051/2020|EPI ISL 536308|B.1|Canada|2020-03-28	North America|hCoV-19/USA/WA-UW-26849/2020|EPI ISL 570779|B.1|USA|2020-09-01	0.0004780020	North America
North America|hCoV-19/USA/OR-PROV-224/2020|EPI ISL 482459|B.54|USA|2020-03-28	North America|hCoV-19/USA/WA-UW-26849/2020|EPI ISL 570779|B.1|USA|2020-09-01	0.0006485948	North America
North America|hCoV-19/USA/ID-UW-4448/2020|EPI ISL 426074|B.1.370|USA|2020-03-29	North America|hCoV-19/USA/WA-UW-26849/2020|EPI ISL 570779|B.1|USA|2020-09-01	0.0005802527	North America
North America|hCoV-19/USA/MN-MDH-277/2020|EPI ISL 450751|B.1.5|USA|2020-03-29	North America|hCoV-19/USA/WA-UW-26849/2020|EPI ISL 570779|B.1|USA|2020-09-01	0.0004095415	North America
North America|hCoV-19/USA/WA-UW-2609/2020|EPI ISL 486006|B.1|USA|2020-03-29	North America|hCoV-19/USA/WA-UW-26849/2020|EPI ISL 570779|B.1|USA|2020-09-01	0.0004778257	North America
North America|hCoV-19/USA/CA-UCLA-154/2020|EPI ISL 537493|A|USA|2020-03-29	North America|hCoV-19/USA/WA-UW-26849/2020|EPI ISL 570779|B.1|USA|2020-09-01	0.0007510969	North America
North America|hCoV-19/Canada/QC-LSPQ-L00242235/2020|EPI ISL 536313|B.1|Canada|2020-03-29	North America|hCoV-19/USA/WA-UW-26849/2020|EPI ISL 570779|B.1|USA|2020-09-01	0.0004778482	North America
North America|hCoV-19/USA/NY-NYUMC681/2020|EPI ISL 450398|B.1|USA|2020-03-30	North America|hCoV-19/USA/WA-UW-26849/2020|EPI ISL 570779|B.1|USA|2020-09-01	0.0004778405	North America
North America|hCoV-19/USA/WI-UW-105/2020|EPI ISL 425162|B.1|USA|2020-03-30	North America|hCoV-19/USA/WA-UW-26849/2020|EPI ISL 570779|B.1|USA|2020-09-01	0.0004436862	North America
North America|hCoV-19/USA/NY-NYUMC571/2020|EPI ISL 444688|B.1|USA|2020-03-30	North America|hCoV-19/USA/WA-UW-26849/2020|EPI ISL 570779|B.1|USA|2020-09-01	0.0004778257	North America
North America|hCoV-19/USA/CT-UW-2469/2020|EPI ISL 485922|B.1.255|USA|2020-03-30	North America|hCoV-19/USA/WA-UW-26849/2020|EPI ISL 570779|B.1|USA|2020-09-01	0.0004778257	North America
North America|hCoV-19/USA/NY-NYUMC586/2020|EPI ISL 444703|B.1|USA|2020-03-30	North America|hCoV-19/USA/WA-UW-26849/2020|EPI ISL 570779|B.1|USA|2020-09-01	0.0005120306	North America
North America|hCoV-19/USA/PA-MGEL89/2020|EPI ISL 454372|B.1|USA|2020-03-31	North America|hCoV-19/USA/WA-UW-26849/2020|EPI ISL 570779|B.1|USA|2020-09-01	0.0005119666	North America
North America|hCoV-19/USA/CT-UW-4251/2020|EPI ISL 427164|B.1|USA|2020-03-31	North America|hCoV-19/USA/WA-UW-26849/2020|EPI ISL 570779|B.1|USA|2020-09-01	0.0005461683	North America
North America|hCoV-19/USA/TX-HMH0409/2020|EPI ISL 434995|B.1.265|USA|2020-03-31	North America|hCoV-19/USA/WA-UW-26849/2020|EPI ISL 570779|B.1|USA|2020-09-01	0.0005119667	North America
North America|hCoV-19/USA/TX-HMH0384/2020|EPI ISL 434972|B.1.370|USA|2020-03-31	North America|hCoV-19/USA/WA-UW-26849/2020|EPI ISL 570779|B.1|USA|2020-09-01	0.0005461258	North America
North America|hCoV-19/USA/LA-SR0275/2020|EPI ISL 445130|B.1.370|USA|2020-03-31	North America|hCoV-19/USA/WA-UW-26849/2020|EPI ISL 570779|B.1|USA|2020-09-01	0.0005461089	North America
North America|hCoV-19/USA/NY-NYUMC164/2020|EPI ISL 426619|B.1|USA|2020-04-01	North America|hCoV-19/USA/WA-UW-26849/2020|EPI ISL 570779|B.1|USA|2020-09-01	0.0004437071	North America
North America|hCoV-19/USA/NY-NYUMC173/2020|EPI ISL 427470|B.1|USA|2020-04-01	North America|hCoV-19/USA/WA-UW-26849/2020|EPI ISL 570779|B.1|USA|2020-09-01	0.0005119824	North America
North America|hCoV-19/USA/CT-Yale-257/2020|EPI ISL 469183|B.1|USA|2020-04-01	North America|hCoV-19/USA/WA-UW-26849/2020|EPI ISL 570779|B.1|USA|2020-09-01	0.0006486042	North America
North America|hCoV-19/USA/CT-UW-6274/2020|EPI ISL 570094|B.1.1|USA|2020-04-01	North America|hCoV-19/USA/WA-UW-26849/2020|EPI ISL 570779|B.1|USA|2020-09-01	0.0005802884	North America
North America|hCoV-19/USA/CA-ALSR-1497/2020|EPI ISL 494622|B.1.370|USA|2020-04-01	North America|hCoV-19/USA/WA-UW-26849/2020|EPI ISL 570779|B.1|USA|2020-09-01	0.0005803251	North America
North America|hCoV-19/USA/CT-UW-6573/2020|EPI ISL 437870|B.1|USA|2020-04-02	North America|hCoV-19/USA/WA-UW-26849/2020|EPI ISL 570779|B.1|USA|2020-09-01	0.0004778257	North America
North America|hCoV-19/USA/PA-MGEL99/2020|EPI ISL 454379|B.1.3|USA|2020-04-02	North America|hCoV-19/USA/WA-UW-26849/2020|EPI ISL 570779|B.1|USA|2020-09-01	0.0005461426	North America
North America|hCoV-19/USA/AZ-TG273316/2020|EPI ISL 426568|B.1|USA|2020-04-02	North America|hCoV-19/USA/WA-UW-26849/2020|EPI ISL 570779|B.1|USA|2020-09-01	0.0005120065	North America
North America|hCoV-19/USA/FL-BPHL-0166/2020|EPI ISL 480817|B.1|USA|2020-04-02	North America|hCoV-19/USA/WA-UW-26849/2020|EPI ISL 570779|B.1|USA|2020-09-01	0.0004436862	North America
North America|hCoV-19/USA/WA-S339/2020|EPI ISL 434099|B.1|USA|2020-04-02	North America|hCoV-19/USA/WA-UW-26849/2020|EPI ISL 570779|B.1|USA|2020-09-01	0.0005803703	North America
North America|hCoV-19/USA/FL-AO2N/2020|EPI ISL 527381|B.1.1|USA|2020-04-03	North America|hCoV-19/USA/WA-UW-26849/2020|EPI ISL 570779|B.1|USA|2020-09-01	0.0004441684	North America
North America|hCoV-19/USA/NY-NYUMC248/2020|EPI ISL 428762|B.1|USA|2020-04-03	North America|hCoV-19/USA/WA-UW-26849/2020|EPI ISL 570779|B.1|USA|2020-09-01	0.0004436862	North America
North America|hCoV-19/USA/MA-MGH-00663/2020|EPI ISL 460377|B.1.356|USA|2020-04-03	North America|hCoV-19/USA/WA-UW-26849/2020|EPI ISL 570779|B.1|USA|2020-09-01	0.0005119667	North America
North America|hCoV-19/Canada/ON-OICR-SLB2829/2020|EPI ISL 538355|B.1|Canada|2020-04-03	North America|hCoV-19/USA/WA-UW-26849/2020|EPI ISL 570779|B.1|USA|2020-09-01	0.0004095481	North America
North America|hCoV-19/USA/ID-UW-6457/2020|EPI ISL 437833|B.1.370|USA|2020-04-03	North America|hCoV-19/USA/WA-UW-26849/2020|EPI ISL 570779|B.1|USA|2020-09-01	0.0004778258	North America
North America|hCoV-19/USA/MD-MDH-0027/2020|EPI ISL 481273|B.40|USA|2020-04-04	North America|hCoV-19/USA/WA-UW-26849/2020|EPI ISL 570779|B.1|USA|2020-09-01	0.0007169531	North America
North America|hCoV-19/USA/AK-PHL108/2020|EPI ISL 492059|B.1|USA|2020-04-04	North America|hCoV-19/USA/WA-UW-26849/2020|EPI ISL 570779|B.1|USA|2020-09-01	0.0005119824	North America
North America|hCoV-19/USA/MN-MDH-1668/2020|EPI ISL 560755|B.40|USA|2020-04-04	North America|hCoV-19/USA/WA-UW-26849/2020|EPI ISL 570779|B.1|USA|2020-09-01	0.0007169415	North America
North America|hCoV-19/USA/TX-HMH-466/2020|EPI ISL 543786|B.1.370|USA|2020-04-04	North America|hCoV-19/USA/WA-UW-26849/2020|EPI ISL 570779|B.1|USA|2020-09-01	0.0005119824	North America
North America|hCoV-19/USA/CA-CSMC117/2020|EPI ISL 475593|B.1|USA|2020-04-04	North America|hCoV-19/USA/WA-UW-26849/2020|EPI ISL 570779|B.1|USA|2020-09-01	0.0005461771	North America
North America|hCoV-19/USA/LA-SR0324/2020|EPI ISL 450178|B.1.265|USA|2020-04-05	North America|hCoV-19/USA/WA-UW-26849/2020|EPI ISL 570779|B.1|USA|2020-09-01	0.0004436862	North America
North America|hCoV-19/USA/NY-NYUMC253/2020|EPI ISL 428767|B.1|USA|2020-04-05	North America|hCoV-19/USA/WA-UW-26849/2020|EPI ISL 570779|B.1|USA|2020-09-01	0.0005802978	North America
North America|hCoV-19/USA/NY-Wadsworth-38698-01/2020|EPI ISL 525653|B.1|USA|2020-04-05	North America|hCoV-19/USA/WA-UW-26849/2020|EPI ISL 570779|B.1|USA|2020-09-01	0.0005803157	North America
North America|hCoV-19/USA/NY-NYUMC236/2020|EPI ISL 427635|B.1|USA|2020-04-05	North America|hCoV-19/USA/WA-UW-26849/2020|EPI ISL 570779|B.1|USA|2020-09-01	0.0004778258	North America
North America|hCoV-19/USA/CA-CSMC118/2020|EPI ISL 475594|B.1|USA|2020-04-05	North America|hCoV-19/USA/WA-UW-26849/2020|EPI ISL 570779|B.1|USA|2020-09-01	0.0004436999	North America
North America|hCoV-19/USA/NY-NYUMC264/2020|EPI ISL 428778|B.1.3|USA|2020-04-06	North America|hCoV-19/USA/WA-UW-26849/2020|EPI ISL 570779|B.1|USA|2020-09-01	0.0005461258	North America
North America|hCoV-19/USA/CA-ALSR-1147/2020|EPI ISL 494392|B.1.98|USA|2020-04-06	North America|hCoV-19/USA/WA-UW-26849/2020|EPI ISL 570779|B.1|USA|2020-09-01	0.0004436654	North America
North America|hCoV-19/USA/NY-NYUMC272/2020|EPI ISL 428786|B.1|USA|2020-04-06	North America|hCoV-19/USA/WA-UW-26849/2020|EPI ISL 570779|B.1|USA|2020-09-01	0.0004778258	North America
North America|hCoV-19/USA/CT-UW-5073/2020|EPI ISL 429645|B.1.255|USA|2020-04-06	North America|hCoV-19/USA/WA-UW-26849/2020|EPI ISL 570779|B.1|USA|2020-09-01	0.0004436863	North America
North America|hCoV-19/USA/MA-MGH-00696/2020|EPI ISL 460422|A.2|USA|2020-04-06	North America|hCoV-19/USA/WA-UW-26849/2020|EPI ISL 570779|B.1|USA|2020-09-01	0.0009219101	North America
North America|hCoV-19/USA/UT-01578/2020|EPI ISL 449824|B.1.5|USA|2020-04-07	North America|hCoV-19/USA/WA-UW-26849/2020|EPI ISL 570779|B.1|USA|2020-09-01	0.0003412601	North America
North America|hCoV-19/USA/NV-NSPHL-A0070/2020|EPI ISL 515350|B.1|USA|2020-04-07	North America|hCoV-19/USA/WA-UW-26849/2020|EPI ISL 570779|B.1|USA|2020-09-01	0.0004436862	North America
North America|hCoV-19/USA/CA-ALSR-0521-IPL/2020|EPI ISL 483199|B.1|USA|2020-04-07	North America|hCoV-19/USA/WA-UW-26849/2020|EPI ISL 570779|B.1|USA|2020-09-01	0.0004436999	North America
North America|hCoV-19/USA/NY-NYUMC333/2020|EPI ISL 430360|B.1|USA|2020-04-07	North America|hCoV-19/USA/WA-UW-26849/2020|EPI ISL 570779|B.1|USA|2020-09-01	0.0004778482	North America
North America|hCoV-19/USA/NY-NYUMC345/2020|EPI ISL 430372|B.1.3|USA|2020-04-07	North America|hCoV-19/USA/WA-UW-26849/2020|EPI ISL 570779|B.1|USA|2020-09-01	0.0004778257	North America
North America|hCoV-19/USA/CO-CSU-C2980-2/2020|EPI ISL 527411|B.1|USA|2020-04-08	North America|hCoV-19/USA/WA-UW-26849/2020|EPI ISL 570779|B.1|USA|2020-09-01	0.0005802705	North America
North America|hCoV-19/USA/CA-CZB-1343/2020|EPI ISL 468361|B|USA|2020-04-08	North America|hCoV-19/USA/WA-UW-26849/2020|EPI ISL 570779|B.1|USA|2020-09-01	0.0006144256	North America
North America|hCoV-19/USA/MN-MDH-387/2020|EPI ISL 437367|B.40|USA|2020-04-08	North America|hCoV-19/USA/WA-UW-26849/2020|EPI ISL 570779|B.1|USA|2020-09-01	0.0007511091	North America
North America|hCoV-19/USA/NY-NYU-VC-022/2020|EPI ISL 479674|B.1.3|USA|2020-04-08	North America|hCoV-19/USA/WA-UW-26849/2020|EPI ISL 570779|B.1|USA|2020-09-01	0.0005461258	North America
North America|hCoV-19/USA/CT-UW-6780/2020|EPI ISL 570145|B.1|USA|2020-04-09	North America|hCoV-19/USA/WA-UW-26849/2020|EPI ISL 570779|B.1|USA|2020-09-01	0.0005461346	North America
North America|hCoV-19/Canada/QC AM4/2020|EPI ISL 515214|B.1.147|Canada|2020-04-09	North America|hCoV-19/USA/WA-UW-26849/2020|EPI ISL 570779|B.1|USA|2020-09-01	0.0004095289	North America
North America|hCoV-19/USA/VA-DCLS-0239/2020|EPI ISL 452814|B.1|USA|2020-04-09	North America|hCoV-19/USA/WA-UW-26849/2020|EPI ISL 570779|B.1|USA|2020-09-01	0.0004436999	North America
North America|hCoV-19/USA/MI-MDHHS-SC21926/2020|EPI ISL 565986|B.1|USA|2020-04-09	North America|hCoV-19/USA/WA-UW-26849/2020|EPI ISL 570779|B.1|USA|2020-09-01	0.0004778482	North America
North America|hCoV-19/USA/CA-SR0356/2020|EPI ISL 458241|B.1|USA|2020-04-09	North America|hCoV-19/USA/WA-UW-26849/2020|EPI ISL 570779|B.1|USA|2020-09-01	0.0005119667	North America
North America|hCoV-19/USA/TX-QDX-218/2020|EPI ISL 498738|B.1.1|USA|2020-04-10	North America|hCoV-19/USA/WA-UW-26849/2020|EPI ISL 570779|B.1|USA|2020-09-01	0.0005461683	North America
North America|hCoV-19/USA/NY-NYUMC380/2020|EPI ISL 430407|B.1|USA|2020-04-10	North America|hCoV-19/USA/WA-UW-26849/2020|EPI ISL 570779|B.1|USA|2020-09-01	0.0005461603	North America
North America|hCoV-19/USA/TX-HMH-983/2020|EPI ISL 545945|B.1|USA|2020-04-10	North America|hCoV-19/USA/WA-UW-26849/2020|EPI ISL 570779|B.1|USA|2020-09-01	0.0004095481	North America
North America|hCoV-19/USA/CT-UW-6709/2020|EPI ISL 570137|B.1|USA|2020-04-10	North America|hCoV-19/USA/WA-UW-26849/2020|EPI ISL 570779|B.1|USA|2020-09-01	0.0004436999	North America
North America|hCoV-19/USA/VA-DCLS-0635/2020|EPI ISL 495307|B.1.3|USA|2020-04-11	North America|hCoV-19/USA/WA-UW-26849/2020|EPI ISL 570779|B.1|USA|2020-09-01	0.0005461515	North America
North America|hCoV-19/USA/LA-GBCL-26684444/2020|EPI ISL 485269|B.1|USA|2020-04-11	North America|hCoV-19/USA/WA-UW-26849/2020|EPI ISL 570779|B.1|USA|2020-09-01	0.0005461346	North America
North America|hCoV-19/USA/VA-DCLS-0099/2020|EPI ISL 434593|B.1|USA|2020-04-11	North America|hCoV-19/USA/WA-UW-26849/2020|EPI ISL 570779|B.1|USA|2020-09-01	0.0004436862	North America
North America|hCoV-19/USA/OR-PROV-057/2020|EPI ISL 482337|B.1|USA|2020-04-11	North America|hCoV-19/USA/WA-UW-26849/2020|EPI ISL 570779|B.1|USA|2020-09-01	0.0004439135	North America
North America|hCoV-19/Canada/ON-OICR-SLB2869/2020|EPI ISL 538386|B.1.1|Canada|2020-04-11	North America|hCoV-19/USA/WA-UW-26849/2020|EPI ISL 570779|B.1|USA|2020-09-01	0.0004778699	North America
North America|hCoV-19/USA/TX-HMH-1271/2020|EPI ISL 542621|B.1|USA|2020-04-12	North America|hCoV-19/USA/WA-UW-26849/2020|EPI ISL 570779|B.1|USA|2020-09-01	0.0005119907	North America
North America|hCoV-19/USA/OH-OSUP0024/2020|EPI ISL 430010|B.1|USA|2020-04-12	North America|hCoV-19/USA/WA-UW-26849/2020|EPI ISL 570779|B.1|USA|2020-09-01	0.0004441164	North America
North America|hCoV-19/USA/MI-MDHHS-SC21928/2020|EPI ISL 565988|B.1|USA|2020-04-12	North America|hCoV-19/USA/WA-UW-26849/2020|EPI ISL 570779|B.1|USA|2020-09-01	0.0004778629	North America
North America|hCoV-19/Canada/ON-UHTC 0070/2020|EPI ISL 464022|B.1.1|Canada|2020-04-12	North America|hCoV-19/USA/WA-UW-26849/2020|EPI ISL 570779|B.1|USA|2020-09-01	0.0005461426	North America
North America|hCoV-19/USA/CA-CSMC16/2020|EPI ISL 475625|B.1|USA|2020-04-13	North America|hCoV-19/USA/WA-UW-26849/2020|EPI ISL 570779|B.1|USA|2020-09-01	0.0006487272	North America
North America|hCoV-19/USA/TX-HMH-1546/2020|EPI ISL 542786|B.1|USA|2020-04-13	North America|hCoV-19/USA/WA-UW-26849/2020|EPI ISL 570779|B.1|USA|2020-09-01	0.0004778405	North America
North America|hCoV-19/USA/NJ-NYUMC401/2020|EPI ISL 430428|B.1|USA|2020-04-13	North America|hCoV-19/USA/WA-UW-26849/2020|EPI ISL 570779|B.1|USA|2020-09-01	0.0004436862	North America
North America|hCoV-19/USA/CA-ALSR-1222/2020|EPI ISL 494446|B.1.5|USA|2020-04-13	North America|hCoV-19/USA/WA-UW-26849/2020|EPI ISL 570779|B.1|USA|2020-09-01	0.0003071183	North America
North America|hCoV-19/USA/FL-BPHL-0321/2020|EPI ISL 489730|B.1|USA|2020-04-13	North America|hCoV-19/USA/WA-UW-26849/2020|EPI ISL 570779|B.1|USA|2020-09-01	0.0005119907	North America
North America|hCoV-19/USA/VA-DCLS-0159/2020|EPI ISL 437792|B.1|USA|2020-04-14	North America|hCoV-19/USA/WA-UW-26849/2020|EPI ISL 570779|B.1|USA|2020-09-01	0.0004436862	North America
North America|hCoV-19/USA/MN-CDC-6538/2020|EPI ISL 527724|B.1|USA|2020-04-14	North America|hCoV-19/USA/WA-UW-26849/2020|EPI ISL 570779|B.1|USA|2020-09-01	0.0004437071	North America
North America|hCoV-19/USA/NY-NYUMC428/2020|EPI ISL 435495|B.1|USA|2020-04-14	North America|hCoV-19/USA/WA-UW-26849/2020|EPI ISL 570779|B.1|USA|2020-09-01	0.0004095481	North America
North America|hCoV-19/USA/NY-NYUMC446/2020|EPI ISL 435513|B.1|USA|2020-04-14	North America|hCoV-19/USA/WA-UW-26849/2020|EPI ISL 570779|B.1|USA|2020-09-01	0.0004778482	North America
North America|hCoV-19/USA/UN-UW-2897/2020|EPI ISL 485969|B.1|USA|2020-04-15	North America|hCoV-19/USA/WA-UW-26849/2020|EPI ISL 570779|B.1|USA|2020-09-01	0.0004095481	North America
North America|hCoV-19/USA/CA-ALSR-0472-SAN/2020|EPI ISL 483162|B.1|USA|2020-04-15	North America|hCoV-19/USA/WA-UW-26849/2020|EPI ISL 570779|B.1|USA|2020-09-01	0.0003071183	North America
North America|hCoV-19/USA/LA-EVTL09/2020|EPI ISL 435042|B.1.370|USA|2020-04-15	North America|hCoV-19/USA/WA-UW-26849/2020|EPI ISL 570779|B.1|USA|2020-09-01	0.0005802705	North America
North America|hCoV-19/USA/IL-UW-358/2020|EPI ISL 450712|B.1|USA|2020-04-15	North America|hCoV-19/USA/WA-UW-26849/2020|EPI ISL 570779|B.1|USA|2020-09-01	0.0004778257	North America
North America|hCoV-19/USA/VA-DCLS-0135/2020|EPI ISL 437774|B.1|USA|2020-04-15	North America|hCoV-19/USA/WA-UW-26849/2020|EPI ISL 570779|B.1|USA|2020-09-01	0.0004778482	North America
North America|hCoV-19/USA/MN-CDC-6551/2020|EPI ISL 527728|B.1|USA|2020-04-16	North America|hCoV-19/USA/WA-UW-26849/2020|EPI ISL 570779|B.1|USA|2020-09-01	0.0004778482	North America
North America|hCoV-19/USA/TX-HMH-3056/2020|EPI ISL 543962|B.1.1|USA|2020-04-16	North America|hCoV-19/USA/WA-UW-26849/2020|EPI ISL 570779|B.1|USA|2020-09-01	0.0005461426	North America
North America|hCoV-19/USA/VA-DCLS-0193/2020|EPI ISL 437408|B.1|USA|2020-04-16	North America|hCoV-19/USA/WA-UW-26849/2020|EPI ISL 570779|B.1|USA|2020-09-01	0.0004436862	North America
North America|hCoV-19/USA/WY-WYPHL-20009305/2020|EPI ISL 539796|B.1|USA|2020-04-16	North America|hCoV-19/USA/WA-UW-26849/2020|EPI ISL 570779|B.1|USA|2020-09-01	0.0004436999	North America
North America|hCoV-19/USA/TX-HMH-920/2020|EPI ISL 545919|B.1.370|USA|2020-04-17	North America|hCoV-19/USA/WA-UW-26849/2020|EPI ISL 570779|B.1|USA|2020-09-01	0.0005802705	North America
North America|hCoV-19/USA/VA-DCLS-0672/2020|EPI ISL 500835|B.1.3|USA|2020-04-17	North America|hCoV-19/USA/WA-UW-26849/2020|EPI ISL 570779|B.1|USA|2020-09-01	0.0005802978	North America
North America|hCoV-19/USA/LA-GBCL-26544570/2020|EPI ISL 485142|B.1.370|USA|2020-04-17	North America|hCoV-19/USA/WA-UW-26849/2020|EPI ISL 570779|B.1|USA|2020-09-01	0.0006144267	North America
North America|hCoV-19/USA/MN-MDH-1246/2020|EPI ISL 482967|B.1|USA|2020-04-17	North America|hCoV-19/USA/WA-UW-26849/2020|EPI ISL 570779|B.1|USA|2020-09-01	0.0004436862	North America
North America|hCoV-19/USA/VA-DCLS-0248/2020|EPI ISL 452822|B.1.3|USA|2020-04-17	North America|hCoV-19/USA/WA-UW-26849/2020|EPI ISL 570779|B.1|USA|2020-09-01	0.0005461089	North America
North America|hCoV-19/USA/WA-UW-7671/2020|EPI ISL 570190|B.4|USA|2020-04-18	North America|hCoV-19/USA/WA-UW-26849/2020|EPI ISL 570779|B.1|USA|2020-09-01	0.0008536521	North America
North America|hCoV-19/USA/CA-ALSR-0611-SAN/2020|EPI ISL 483256|B.1.5|USA|2020-04-18	North America|hCoV-19/USA/WA-UW-26849/2020|EPI ISL 570779|B.1|USA|2020-09-01	0.0003071328	North America
North America|hCoV-19/USA/WA-UW-2414/2020|EPI ISL 485990|B.1|USA|2020-04-18	North America|hCoV-19/USA/WA-UW-26849/2020|EPI ISL 570779|B.1|USA|2020-09-01	0.0005119667	North America
North America|hCoV-19/USA/VA-DCLS-0683/2020|EPI ISL 500845|B.1|USA|2020-04-18	North America|hCoV-19/USA/WA-UW-26849/2020|EPI ISL 570779|B.1|USA|2020-09-01	0.0005805809	North America
North America|hCoV-19/USA/WA-UW-7777/2020|EPI ISL 570194|B.1|USA|2020-04-19	North America|hCoV-19/USA/WA-UW-26849/2020|EPI ISL 570779|B.1|USA|2020-09-01	0.0004436999	North America
North America|hCoV-19/USA/WA-UW-2428/2020|EPI ISL 485992|B.1|USA|2020-04-19	North America|hCoV-19/USA/WA-UW-26849/2020|EPI ISL 570779|B.1|USA|2020-09-01	0.0005120148	North America
North America|hCoV-19/USA/MI-MDHHS-SC20220/2020|EPI ISL 447190|B.1|USA|2020-04-19	North America|hCoV-19/USA/WA-UW-26849/2020|EPI ISL 570779|B.1|USA|2020-09-01	0.0004778257	North America
North America|hCoV-19/USA/WA-S608/2020|EPI ISL 438161|B.1.1|USA|2020-04-19	North America|hCoV-19/USA/WA-UW-26849/2020|EPI ISL 570779|B.1|USA|2020-09-01	0.0005461683	North America
North America|hCoV-19/USA/WA-S649/2020|EPI ISL 438202|B.1.1|USA|2020-04-19	North America|hCoV-19/USA/WA-UW-26849/2020|EPI ISL 570779|B.1|USA|2020-09-01	0.0005119982	North America
North America|hCoV-19/USA/NY-NYUMC449/2020|EPI ISL 435516|B.1|USA|2020-04-20	North America|hCoV-19/USA/WA-UW-26849/2020|EPI ISL 570779|B.1|USA|2020-09-01	0.0004436862	North America
North America|hCoV-19/USA/NY-NYUMC459/2020|EPI ISL 435525|B.1.3|USA|2020-04-20	North America|hCoV-19/USA/WA-UW-26849/2020|EPI ISL 570779|B.1|USA|2020-09-01	0.0005461258	North America
North America|hCoV-19/USA/MI-UM-2006S001114/2020|EPI ISL 495585|B.1|USA|2020-04-20	North America|hCoV-19/USA/WA-UW-26849/2020|EPI ISL 570779|B.1|USA|2020-09-01	0.0004095481	North America
North America|hCoV-19/USA/TX-HMH-1252/2020|EPI ISL 542613|B.1.370|USA|2020-04-20	North America|hCoV-19/USA/WA-UW-26849/2020|EPI ISL 570779|B.1|USA|2020-09-01	0.0005461090	North America
North America|hCoV-19/USA/LA-GBCL-26513049/2020|EPI ISL 485089|B.1.370|USA|2020-04-21	North America|hCoV-19/USA/WA-UW-26849/2020|EPI ISL 570779|B.1|USA|2020-09-01	0.0004778405	North America
North America|hCoV-19/USA/TX-HMH-1396/2020|EPI ISL 542694|B.1|USA|2020-04-21	North America|hCoV-19/USA/WA-UW-26849/2020|EPI ISL 570779|B.1|USA|2020-09-01	0.0005119666	North America
North America|hCoV-19/USA/UN-CDC-7467/2020|EPI ISL 514072|B.1.1|USA|2020-04-21	North America|hCoV-19/USA/WA-UW-26849/2020|EPI ISL 570779|B.1|USA|2020-09-01	0.0004778552	North America
North America|hCoV-19/USA/NY-NYUMC476/2020|EPI ISL 435541|B.1|USA|2020-04-21	North America|hCoV-19/USA/WA-UW-26849/2020|EPI ISL 570779|B.1|USA|2020-09-01	0.0005120065	North America
North America|hCoV-19/USA/LA-GBCL-26513062/2020|EPI ISL 485095|B.1.265|USA|2020-04-21	North America|hCoV-19/USA/WA-UW-26849/2020|EPI ISL 570779|B.1|USA|2020-09-01	0.0005803072	North America
North America|hCoV-19/USA/TX-HMH-1337/2020|EPI ISL 542657|B.1|USA|2020-04-22	North America|hCoV-19/USA/WA-UW-26849/2020|EPI ISL 570779|B.1|USA|2020-09-01	0.0004778405	North America
North America|hCoV-19/USA/LA-GBCL-26513029/2020|EPI ISL 485080|B.1.370|USA|2020-04-22	North America|hCoV-19/USA/WA-UW-26849/2020|EPI ISL 570779|B.1|USA|2020-09-01	0.0004778405	North America
North America|hCoV-19/USA/VA-DCLS-0288/2020|EPI ISL 463094|B.1.3|USA|2020-04-22	North America|hCoV-19/USA/WA-UW-26849/2020|EPI ISL 570779|B.1|USA|2020-09-01	0.0006144456	North America
North America|hCoV-19/USA/TX-HMH-1189/2020|EPI ISL 542577|B.1.1.61|USA|2020-04-22	North America|hCoV-19/USA/WA-UW-26849/2020|EPI ISL 570779|B.1|USA|2020-09-01	0.0006828294	North America
North America|hCoV-19/USA/OR-PROV-103/2020|EPI ISL 482373|B|USA|2020-04-23	North America|hCoV-19/USA/WA-UW-26849/2020|EPI ISL 570779|B.1|USA|2020-09-01	0.0006487276	North America
North America|hCoV-19/USA/LA-EVTL043/2020|EPI ISL 451204|B.1.370|USA|2020-04-23	North America|hCoV-19/USA/WA-UW-26849/2020|EPI ISL 570779|B.1|USA|2020-09-01	0.0006486252	North America
North America|hCoV-19/USA/WA-S848/2020|EPI ISL 463338|B.1.124|USA|2020-04-23	North America|hCoV-19/USA/WA-UW-26849/2020|EPI ISL 570779|B.1|USA|2020-09-01	0.0005120065	North America
North America|hCoV-19/USA/CA-ALSR-0645-IPL/2020|EPI ISL 483277|B.1.5|USA|2020-04-23	North America|hCoV-19/USA/WA-UW-26849/2020|EPI ISL 570779|B.1|USA|2020-09-01	0.0003071183	North America
North America|hCoV-19/USA/VA-DCLS-0292/2020|EPI ISL 463096|B.1|USA|2020-04-23	North America|hCoV-19/USA/WA-UW-26849/2020|EPI ISL 570779|B.1|USA|2020-09-01	0.0004778482	North America
North America|hCoV-19/USA/LA-EVTL028/2020|EPI ISL 435566|B.1.265|USA|2020-04-24	North America|hCoV-19/USA/WA-UW-26849/2020|EPI ISL 570779|B.1|USA|2020-09-01	0.0004778257	North America
North America|hCoV-19/USA/LA-EVTL026/2020|EPI ISL 435564|B.1|USA|2020-04-24	North America|hCoV-19/USA/WA-UW-26849/2020|EPI ISL 570779|B.1|USA|2020-09-01	0.0004778257	North America
North America|hCoV-19/USA/NY-NYUMC483/2020|EPI ISL 435548|B.1|USA|2020-04-24	North America|hCoV-19/USA/WA-UW-26849/2020|EPI ISL 570779|B.1|USA|2020-09-01	0.0004436999	North America
North America|hCoV-19/USA/CA-ALSR-1202/2020|EPI ISL 494434|B.1|USA|2020-04-24	North America|hCoV-19/USA/WA-UW-26849/2020|EPI ISL 570779|B.1|USA|2020-09-01	0.0005803524	North America
North America|hCoV-19/USA/NY-NYUMC838/2020|EPI ISL 460603|B.1.3|USA|2020-04-24	North America|hCoV-19/USA/WA-UW-26849/2020|EPI ISL 570779|B.1|USA|2020-09-01	0.0005121048	North America
North America|hCoV-19/USA/VA-DCLS-1129/2020|EPI ISL 529922|B.1|USA|2020-04-25	North America|hCoV-19/USA/WA-UW-26849/2020|EPI ISL 570779|B.1|USA|2020-09-01	0.0004780930	North America
North America|hCoV-19/USA/MN-MDH-1131/2020|EPI ISL 476716|B.1|USA|2020-04-25	North America|hCoV-19/USA/WA-UW-26849/2020|EPI ISL 570779|B.1|USA|2020-09-01	0.0004436862	North America
North America|hCoV-19/USA/VA-DCLS-1141/2020|EPI ISL 529930|B.1|USA|2020-04-25	North America|hCoV-19/USA/WA-UW-26849/2020|EPI ISL 570779|B.1|USA|2020-09-01	0.0004095481	North America
North America|hCoV-19/USA/TX-HMH-1524/2020|EPI ISL 542773|B.1.370|USA|2020-04-25	North America|hCoV-19/USA/WA-UW-26849/2020|EPI ISL 570779|B.1|USA|2020-09-01	0.0005461346	North America
North America|hCoV-19/USA/LA-GBCL-26492480/2020|EPI ISL 485046|B.1.370|USA|2020-04-25	North America|hCoV-19/USA/WA-UW-26849/2020|EPI ISL 570779|B.1|USA|2020-09-01	0.0005461426	North America
North America|hCoV-19/USA/VA-DCLS-0411/2020|EPI ISL 467805|B.1|USA|2020-04-26	North America|hCoV-19/USA/WA-UW-26849/2020|EPI ISL 570779|B.1|USA|2020-09-01	0.0004778482	North America
North America|hCoV-19/USA/CA-CZB-1150/2020|EPI ISL 454615|B.1|USA|2020-04-26	North America|hCoV-19/USA/WA-UW-26849/2020|EPI ISL 570779|B.1|USA|2020-09-01	0.0005461515	North America
North America|hCoV-19/USA/MI-MDHHS-SC20637/2020|EPI ISL 462719|B.1|USA|2020-04-26	North America|hCoV-19/USA/WA-UW-26849/2020|EPI ISL 570779|B.1|USA|2020-09-01	0.0004778033	North America
North America|hCoV-19/USA/VA-DCLS-0414/2020|EPI ISL 467808|B.1|USA|2020-04-26	North America|hCoV-19/USA/WA-UW-26849/2020|EPI ISL 570779|B.1|USA|2020-09-01	0.0005119907	North America
North America|hCoV-19/USA/VI-CDC-4371/2020|EPI ISL 454649|B.1|USA|2020-04-26	North America|hCoV-19/USA/WA-UW-26849/2020|EPI ISL 570779|B.1|USA|2020-09-01	0.0004095481	North America
North America|hCoV-19/USA/UT-CDC-9755/2020|EPI ISL 509692|B.1.178|USA|2020-04-27	North America|hCoV-19/USA/WA-UW-26849/2020|EPI ISL 570779|B.1|USA|2020-09-01	0.0006144456	North America
North America|hCoV-19/USA/CA-ALSR-1587/2020|EPI ISL 494675|B.1.255|USA|2020-04-27	North America|hCoV-19/USA/WA-UW-26849/2020|EPI ISL 570779|B.1|USA|2020-09-01	0.0004095481	North America
North America|hCoV-19/USA/WA-S913/2020|EPI ISL 463403|B.1.5|USA|2020-04-27	North America|hCoV-19/USA/WA-UW-26849/2020|EPI ISL 570779|B.1|USA|2020-09-01	0.0003412601	North America
North America|hCoV-19/USA/TX-HMH-1298/2020|EPI ISL 542635|B.1|USA|2020-04-27	North America|hCoV-19/USA/WA-UW-26849/2020|EPI ISL 570779|B.1|USA|2020-09-01	0.0005119666	North America
North America|hCoV-19/USA/CA-ALSR-1154/2020|EPI ISL 494397|B.1|USA|2020-04-27	North America|hCoV-19/USA/WA-UW-26849/2020|EPI ISL 570779|B.1|USA|2020-09-01	0.0003753999	North America
North America|hCoV-19/USA/NY-NYUMC905/2020|EPI ISL 467398|B.1.1|USA|2020-04-28	North America|hCoV-19/USA/WA-UW-26849/2020|EPI ISL 570779|B.1|USA|2020-09-01	0.0006144835	North America
North America|hCoV-19/USA/CA-ALSR-1266/2020|EPI ISL 494466|B.1|USA|2020-04-28	North America|hCoV-19/USA/WA-UW-26849/2020|EPI ISL 570779|B.1|USA|2020-09-01	0.0003412601	North America
North America|hCoV-19/USA/TN-QDX-246/2020|EPI ISL 498737|B.1.370|USA|2020-04-28	North America|hCoV-19/USA/WA-UW-26849/2020|EPI ISL 570779|B.1|USA|2020-09-01	0.0006144744	North America
North America|hCoV-19/USA/TX-HMH-1518/2020|EPI ISL 542768|B.1.370|USA|2020-04-28	North America|hCoV-19/USA/WA-UW-26849/2020|EPI ISL 570779|B.1|USA|2020-09-01	0.0005461090	North America
North America|hCoV-19/USA/VA-DCLS-0360/2020|EPI ISL 516689|B.1.3|USA|2020-04-28	North America|hCoV-19/USA/WA-UW-26849/2020|EPI ISL 570779|B.1|USA|2020-09-01	0.0005802978	North America
North America|hCoV-19/USA/OR-PROV-128/2020|EPI ISL 482392|B.1|USA|2020-04-29	North America|hCoV-19/USA/WA-UW-26849/2020|EPI ISL 570779|B.1|USA|2020-09-01	0.0005120148	North America
North America|hCoV-19/USA/IL-QDX-248/2020|EPI ISL 498722|B.1.370|USA|2020-04-29	North America|hCoV-19/USA/WA-UW-26849/2020|EPI ISL 570779|B.1|USA|2020-09-01	0.0007510384	North America
North America|hCoV-19/USA/UT-02895/2020|EPI ISL 513686|B.1.5|USA|2020-04-29	North America|hCoV-19/USA/WA-UW-26849/2020|EPI ISL 570779|B.1|USA|2020-09-01	0.0004436654	North America
North America|hCoV-19/USA/LA-EVTL067/2020|EPI ISL 451228|B.1.265|USA|2020-04-29	North America|hCoV-19/USA/WA-UW-26849/2020|EPI ISL 570779|B.1|USA|2020-09-01	0.0004778257	North America
North America|hCoV-19/USA/CO-CSU-D1050-1/2020|EPI ISL 527426|B.1.5|USA|2020-04-29	North America|hCoV-19/USA/WA-UW-26849/2020|EPI ISL 570779|B.1|USA|2020-09-01	0.0003753999	North America
North America|hCoV-19/USA/CA-ALSR-1279/2020|EPI ISL 494476|B.1.5|USA|2020-04-30	North America|hCoV-19/USA/WA-UW-26849/2020|EPI ISL 570779|B.1|USA|2020-09-01	0.0004436934	North America
North America|hCoV-19/USA/NM-QDX-211/2020|EPI ISL 494534|B.1.5|USA|2020-04-30	North America|hCoV-19/USA/WA-UW-26849/2020|EPI ISL 570779|B.1|USA|2020-09-01	0.0003753822	North America
North America|hCoV-19/USA/CA-CZB-1113/2020|EPI ISL 444071|B.1.3|USA|2020-04-30	North America|hCoV-19/USA/WA-UW-26849/2020|EPI ISL 570779|B.1|USA|2020-09-01	0.0005461515	North America
North America|hCoV-19/USA/TX-HMH-1468/2020|EPI ISL 542740|B.1|USA|2020-04-30	North America|hCoV-19/USA/WA-UW-26849/2020|EPI ISL 570779|B.1|USA|2020-09-01	0.0004778482	North America
North America|hCoV-19/USA/TX-HMH-2305/2020|EPI ISL 545235|B.1|USA|2020-04-30	North America|hCoV-19/USA/WA-UW-26849/2020|EPI ISL 570779|B.1|USA|2020-09-01	0.0005119666	North America
North America|hCoV-19/USA/FL-BPHL-0246/2020|EPI ISL 480897|B.1.370|USA|2020-05-01	North America|hCoV-19/USA/WA-UW-26849/2020|EPI ISL 570779|B.1|USA|2020-09-01	0.0006144456	North America
North America|hCoV-19/USA/MN-MDH-1606/2020|EPI ISL 530202|B.1|USA|2020-05-01	North America|hCoV-19/USA/WA-UW-26849/2020|EPI ISL 570779|B.1|USA|2020-09-01	0.0005461258	North America
North America|hCoV-19/USA/LA-EVTL049/2020|EPI ISL 451210|B.1.265|USA|2020-05-01	North America|hCoV-19/USA/WA-UW-26849/2020|EPI ISL 570779|B.1|USA|2020-09-01	0.0005119666	North America
North America|hCoV-19/USA/CA-ALSR-1289/2020|EPI ISL 494482|B.1.5|USA|2020-05-01	North America|hCoV-19/USA/WA-UW-26849/2020|EPI ISL 570779|B.1|USA|2020-09-01	0.0003071183	North America
North America|hCoV-19/USA/LA-EVTL048/2020|EPI ISL 451209|B.1.265|USA|2020-05-01	North America|hCoV-19/USA/WA-UW-26849/2020|EPI ISL 570779|B.1|USA|2020-09-01	0.0004778257	North America
North America|hCoV-19/USA/TX-HMH-1435/2020|EPI ISL 542722|B.1.1|USA|2020-05-02	North America|hCoV-19/USA/WA-UW-26849/2020|EPI ISL 570779|B.1|USA|2020-09-01	0.0005461683	North America
North America|hCoV-19/USA/MN-CDC-6265/2020|EPI ISL 527688|B.1|USA|2020-05-02	North America|hCoV-19/USA/WA-UW-26849/2020|EPI ISL 570779|B.1|USA|2020-09-01	0.0005461258	North America
North America|hCoV-19/USA/TX-HMH-1441/2020|EPI ISL 542725|B.1|USA|2020-05-02	North America|hCoV-19/USA/WA-UW-26849/2020|EPI ISL 570779|B.1|USA|2020-09-01	0.0004095481	North America
North America|hCoV-19/USA/OR-PROV-137/2020|EPI ISL 482399|B.1|USA|2020-05-02	North America|hCoV-19/USA/WA-UW-26849/2020|EPI ISL 570779|B.1|USA|2020-09-01	0.0005120148	North America
North America|hCoV-19/USA/NV-NSPHL-A0145/2020|EPI ISL 515410|B.1|USA|2020-05-02	North America|hCoV-19/USA/WA-UW-26849/2020|EPI ISL 570779|B.1|USA|2020-09-01	0.0004436862	North America
North America|hCoV-19/USA/NV-NSPHL-A0147/2020|EPI ISL 515412|B.1|USA|2020-05-03	North America|hCoV-19/USA/WA-UW-26849/2020|EPI ISL 570779|B.1|USA|2020-09-01	0.0004095548	North America
North America|hCoV-19/USA/CA-ALSR-1580/2020|EPI ISL 494669|B.1|USA|2020-05-03	North America|hCoV-19/USA/WA-UW-26849/2020|EPI ISL 570779|B.1|USA|2020-09-01	0.0003753999	North America
North America|hCoV-19/USA/CA-ALSR-0753-IPL/2020|EPI ISL 483333|B.1.5|USA|2020-05-03	North America|hCoV-19/USA/WA-UW-26849/2020|EPI ISL 570779|B.1|USA|2020-09-01	0.0002729885	North America
North America|hCoV-19/USA/NE-11343/2020|EPI ISL 475209|B.1|USA|2020-05-03	North America|hCoV-19/USA/WA-UW-26849/2020|EPI ISL 570779|B.1|USA|2020-09-01	0.0006486452	North America
North America|hCoV-19/USA/VA-CDC-8005/2020|EPI ISL 540435|B.1.3|USA|2020-05-03	North America|hCoV-19/USA/WA-UW-26849/2020|EPI ISL 570779|B.1|USA|2020-09-01	0.0005802978	North America
North America|hCoV-19/USA/TX-HMH-2054/2020|EPI ISL 545090|B.1|USA|2020-05-04	North America|hCoV-19/USA/WA-UW-26849/2020|EPI ISL 570779|B.1|USA|2020-09-01	0.0003754053	North America
North America|hCoV-19/USA/WA-S1124/2020|EPI ISL 463614|B.1.124|USA|2020-05-04	North America|hCoV-19/USA/WA-UW-26849/2020|EPI ISL 570779|B.1|USA|2020-09-01	0.0005802884	North America
North America|hCoV-19/USA/CA-ALSR-0530-SAN/2020|EPI ISL 483204|B.1|USA|2020-05-04	North America|hCoV-19/USA/WA-UW-26849/2020|EPI ISL 570779|B.1|USA|2020-09-01	0.0004437071	North America
North America|hCoV-19/USA/MN-CDC-6508/2020|EPI ISL 527714|B.1|USA|2020-05-04	North America|hCoV-19/USA/WA-UW-26849/2020|EPI ISL 570779|B.1|USA|2020-09-01	0.0004437071	North America
North America|hCoV-19/USA/CA-ALSR-1268/2020|EPI ISL 494468|B.1|USA|2020-05-04	North America|hCoV-19/USA/WA-UW-26849/2020|EPI ISL 570779|B.1|USA|2020-09-01	0.0004436862	North America
North America|hCoV-19/USA/CA-ALSR-1410/2020|EPI ISL 494586|B.1|USA|2020-05-05	North America|hCoV-19/USA/WA-UW-26849/2020|EPI ISL 570779|B.1|USA|2020-09-01	0.0003412601	North America
North America|hCoV-19/USA/WA-S1148/2020|EPI ISL 463638|B.1.124|USA|2020-05-05	North America|hCoV-19/USA/WA-UW-26849/2020|EPI ISL 570779|B.1|USA|2020-09-01	0.0005802884	North America
North America|hCoV-19/USA/VA-DCLS-0462/2020|EPI ISL 477671|B.1|USA|2020-05-05	North America|hCoV-19/USA/WA-UW-26849/2020|EPI ISL 570779|B.1|USA|2020-09-01	0.0004778482	North America
North America|hCoV-19/USA/SC-DHEC-0180/2020|EPI ISL 529186|B.1.370|USA|2020-05-05	North America|hCoV-19/USA/WA-UW-26849/2020|EPI ISL 570779|B.1|USA|2020-09-01	0.0006143977	North America
North America|hCoV-19/USA/VA-DCLS-0451/2020|EPI ISL 477664|B.1|USA|2020-05-05	North America|hCoV-19/USA/WA-UW-26849/2020|EPI ISL 570779|B.1|USA|2020-09-01	0.0005803797	North America
North America|hCoV-19/USA/UT-CDC-9782/2020|EPI ISL 509709|B.1|USA|2020-05-06	North America|hCoV-19/USA/WA-UW-26849/2020|EPI ISL 570779|B.1|USA|2020-09-01	0.0005119426	North America
North America|hCoV-19/USA/VA-DCLS-0466/2020|EPI ISL 477672|B.1.9|USA|2020-05-06	North America|hCoV-19/USA/WA-UW-26849/2020|EPI ISL 570779|B.1|USA|2020-09-01	0.0006144267	North America
North America|hCoV-19/USA/WA-S1184/2020|EPI ISL 463674|B.1|USA|2020-05-06	North America|hCoV-19/USA/WA-UW-26849/2020|EPI ISL 570779|B.1|USA|2020-09-01	0.0005119907	North America
North America|hCoV-19/USA/VA-DCLS-0469/2020|EPI ISL 526777|B.1|USA|2020-05-06	North America|hCoV-19/USA/WA-UW-26849/2020|EPI ISL 570779|B.1|USA|2020-09-01	0.0004436862	North America
North America|hCoV-19/USA/VA-DCLS-0468/2020|EPI ISL 526776|B.1.9|USA|2020-05-06	North America|hCoV-19/USA/WA-UW-26849/2020|EPI ISL 570779|B.1|USA|2020-09-01	0.0006827243	North America
North America|hCoV-19/USA/LA-EVTL119/2020|EPI ISL 451280|B.1.265|USA|2020-05-07	North America|hCoV-19/USA/WA-UW-26849/2020|EPI ISL 570779|B.1|USA|2020-09-01	0.0005461090	North America
North America|hCoV-19/USA/WI-UW-842/2020|EPI ISL 509849|B.1|USA|2020-05-07	North America|hCoV-19/USA/WA-UW-26849/2020|EPI ISL 570779|B.1|USA|2020-09-01	0.0006146154	North America
North America|hCoV-19/USA/CA-ALSR-1390/2020|EPI ISL 494579|B.1.5|USA|2020-05-07	North America|hCoV-19/USA/WA-UW-26849/2020|EPI ISL 570779|B.1|USA|2020-09-01	0.0003071328	North America
North America|hCoV-19/USA/TX-HMH-2040/2020|EPI ISL 545079|B.1|USA|2020-05-07	North America|hCoV-19/USA/WA-UW-26849/2020|EPI ISL 570779|B.1|USA|2020-09-01	0.0004778257	North America
North America|hCoV-19/USA/FL-BPHL-1468/2020|EPI ISL 549250|B.1.1|USA|2020-05-08	North America|hCoV-19/USA/WA-UW-26849/2020|EPI ISL 570779|B.1|USA|2020-09-01	0.0004437136	North America
North America|hCoV-19/USA/LA-EVTL098/2020|EPI ISL 451259|B.1.265|USA|2020-05-08	North America|hCoV-19/USA/WA-UW-26849/2020|EPI ISL 570779|B.1|USA|2020-09-01	0.0005119666	North America
North America|hCoV-19/USA/LA-EVTL081/2020|EPI ISL 451242|B.1.370|USA|2020-05-08	North America|hCoV-19/USA/WA-UW-26849/2020|EPI ISL 570779|B.1|USA|2020-09-01	0.0005802799	North America
North America|hCoV-19/USA/MN-MDH-1636/2020|EPI ISL 539830|B.1|USA|2020-05-08	North America|hCoV-19/USA/WA-UW-26849/2020|EPI ISL 570779|B.1|USA|2020-09-01	0.0005461860	North America
North America|hCoV-19/USA/OR-PROV-168/2020|EPI ISL 482419|B.54|USA|2020-05-08	North America|hCoV-19/USA/WA-UW-26849/2020|EPI ISL 570779|B.1|USA|2020-09-01	0.0006144645	North America
North America|hCoV-19/USA/TX-HMH-2081/2020|EPI ISL 545110|B.1.265|USA|2020-05-09	North America|hCoV-19/USA/WA-UW-26849/2020|EPI ISL 570779|B.1|USA|2020-09-01	0.0005119667	North America
North America|hCoV-19/USA/CA-CZB-1499/2020|EPI ISL 468448|B.1|USA|2020-05-09	North America|hCoV-19/USA/WA-UW-26849/2020|EPI ISL 570779|B.1|USA|2020-09-01	0.0004778482	North America
North America|hCoV-19/USA/UT-03305/2020|EPI ISL 493020|B.1.370|USA|2020-05-09	North America|hCoV-19/USA/WA-UW-26849/2020|EPI ISL 570779|B.1|USA|2020-09-01	0.0006836555	North America
North America|hCoV-19/USA/TX-HMH-2068/2020|EPI ISL 545101|B.1.1|USA|2020-05-09	North America|hCoV-19/USA/WA-UW-26849/2020|EPI ISL 570779|B.1|USA|2020-09-01	0.0004778776	North America
North America|hCoV-19/USA/CA-ALSR-0563-SAN/2020|EPI ISL 483225|B.1.5|USA|2020-05-10	North America|hCoV-19/USA/WA-UW-26849/2020|EPI ISL 570779|B.1|USA|2020-09-01	0.0003071183	North America
North America|hCoV-19/USA/NY-NYUMC891/2020|EPI ISL 467384|B.1|USA|2020-05-10	North America|hCoV-19/USA/WA-UW-26849/2020|EPI ISL 570779|B.1|USA|2020-09-01	0.0004436862	North America
North America|hCoV-19/USA/WI-GMF-M00001/2020|EPI ISL 455573|B.1.3|USA|2020-05-10	North America|hCoV-19/USA/WA-UW-26849/2020|EPI ISL 570779|B.1|USA|2020-09-01	0.0005802705	North America
North America|hCoV-19/USA/AL-SV107V1/2020|EPI ISL 509428|B.1|USA|2020-05-10	North America|hCoV-19/USA/WA-UW-26849/2020|EPI ISL 570779|B.1|USA|2020-09-01	0.0005802884	North America
North America|hCoV-19/USA/WA-S1476/2020|EPI ISL 495651|B.1|USA|2020-05-11	North America|hCoV-19/USA/WA-UW-26849/2020|EPI ISL 570779|B.1|USA|2020-09-01	0.0005461346	North America
North America|hCoV-19/USA/VA-DCLS-0486/2020|EPI ISL 526793|B.1|USA|2020-05-11	North America|hCoV-19/USA/WA-UW-26849/2020|EPI ISL 570779|B.1|USA|2020-09-01	0.0004436862	North America
North America|hCoV-19/USA/TX-HMH-2279/2020|EPI ISL 545221|B.1.1|USA|2020-05-11	North America|hCoV-19/USA/WA-UW-26849/2020|EPI ISL 570779|B.1|USA|2020-09-01	0.0005461683	North America
North America|hCoV-19/USA/CA-CZB-1520/2020|EPI ISL 468466|B.1|USA|2020-05-11	North America|hCoV-19/USA/WA-UW-26849/2020|EPI ISL 570779|B.1|USA|2020-09-01	0.0004778482	North America
North America|hCoV-19/USA/VA-DCLS-0485/2020|EPI ISL 526792|B.1|USA|2020-05-11	North America|hCoV-19/USA/WA-UW-26849/2020|EPI ISL 570779|B.1|USA|2020-09-01	0.0004437071	North America
North America|hCoV-19/USA/OR-PROV-175/2020|EPI ISL 482425|B.1.3|USA|2020-05-12	North America|hCoV-19/USA/WA-UW-26849/2020|EPI ISL 570779|B.1|USA|2020-09-01	0.0007170543	North America
North America|hCoV-19/USA/AL-P44e/2020|EPI ISL 509424|B.1.370|USA|2020-05-12	North America|hCoV-19/USA/WA-UW-26849/2020|EPI ISL 570779|B.1|USA|2020-09-01	0.0006486357	North America
North America|hCoV-19/USA/VA-DCLS-0891/2020|EPI ISL 516678|B.1|USA|2020-05-12	North America|hCoV-19/USA/WA-UW-26849/2020|EPI ISL 570779|B.1|USA|2020-09-01	0.0004778405	North America
North America|hCoV-19/USA/WA-S1276/2020|EPI ISL 495726|B.1.1|USA|2020-05-12	North America|hCoV-19/USA/WA-UW-26849/2020|EPI ISL 570779|B.1|USA|2020-09-01	0.0005461683	North America
North America|hCoV-19/USA/FL-BPHL-0282/2020|EPI ISL 480933|B.1|USA|2020-05-13	North America|hCoV-19/USA/WA-UW-26849/2020|EPI ISL 570779|B.1|USA|2020-09-01	0.0006144167	North America
North America|hCoV-19/USA/VA-DCLS-0380/2020|EPI ISL 463136|B.1.3|USA|2020-05-13	North America|hCoV-19/USA/WA-UW-26849/2020|EPI ISL 570779|B.1|USA|2020-09-01	0.0006827775	North America
North America|hCoV-19/USA/VA-DCLS-0899/2020|EPI ISL 516684|B.1.1|USA|2020-05-13	North America|hCoV-19/USA/WA-UW-26849/2020|EPI ISL 570779|B.1|USA|2020-09-01	0.0005461851	North America
North America|hCoV-19/USA/CO-CSU-E0462-2/2020|EPI ISL 527480|B.1.315|USA|2020-05-13	North America|hCoV-19/USA/WA-UW-26849/2020|EPI ISL 570779|B.1|USA|2020-09-01	0.0005120065	North America
North America|hCoV-19/USA/OR-PROV-183/2020|EPI ISL 482431|B.1|USA|2020-05-14	North America|hCoV-19/USA/WA-UW-26849/2020|EPI ISL 570779|B.1|USA|2020-09-01	0.0005120148	North America
North America|hCoV-19/USA/FL-BPHL-0294/2020|EPI ISL 480945|B.1.370|USA|2020-05-14	North America|hCoV-19/USA/WA-UW-26849/2020|EPI ISL 570779|B.1|USA|2020-09-01	0.0006144456	North America
North America|hCoV-19/USA/OR-PROV-187/2020|EPI ISL 482435|B.1.124|USA|2020-05-14	North America|hCoV-19/USA/WA-UW-26849/2020|EPI ISL 570779|B.1|USA|2020-09-01	0.0005120065	North America
North America|hCoV-19/USA/TX-HMH-1819/2020|EPI ISL 542862|B.1.1|USA|2020-05-14	North America|hCoV-19/USA/WA-UW-26849/2020|EPI ISL 570779|B.1|USA|2020-09-01	0.0005461426	North America
North America|hCoV-19/USA/FL-BPHL-0297/2020|EPI ISL 480948|B.1.370|USA|2020-05-15	North America|hCoV-19/USA/WA-UW-26849/2020|EPI ISL 570779|B.1|USA|2020-09-01	0.0006485947	North America
North America|hCoV-19/USA/NV-NSPHL-A0164/2020|EPI ISL 515426|B.1|USA|2020-05-15	North America|hCoV-19/USA/WA-UW-26849/2020|EPI ISL 570779|B.1|USA|2020-09-01	0.0004436862	North America
North America|hCoV-19/USA/FL-BPHL-0293/2020|EPI ISL 480944|B.1|USA|2020-05-15	North America|hCoV-19/USA/WA-UW-26849/2020|EPI ISL 570779|B.1|USA|2020-09-01	0.0005461603	North America
North America|hCoV-19/USA/TX-HMH-2233/2020|EPI ISL 545193|B.1.1|USA|2020-05-15	North America|hCoV-19/USA/WA-UW-26849/2020|EPI ISL 570779|B.1|USA|2020-09-01	0.0004778552	North America
North America|hCoV-19/USA/OR-PROV-192/2020|EPI ISL 482437|B.1.3|USA|2020-05-16	North America|hCoV-19/USA/WA-UW-26849/2020|EPI ISL 570779|B.1|USA|2020-09-01	0.0006486253	North America
North America|hCoV-19/USA/NV-NSPHL-A0165/2020|EPI ISL 515427|B.1.265|USA|2020-05-16	North America|hCoV-19/USA/WA-UW-26849/2020|EPI ISL 570779|B.1|USA|2020-09-01	0.0004778257	North America
North America|hCoV-19/USA/TX-HMH-1758/2020|EPI ISL 542818|B.1.3|USA|2020-05-16	North America|hCoV-19/USA/WA-UW-26849/2020|EPI ISL 570779|B.1|USA|2020-09-01	0.0006144745	North America
North America|hCoV-19/USA/TX-HMH-1796/2020|EPI ISL 542845|B.1.1|USA|2020-05-16	North America|hCoV-19/USA/WA-UW-26849/2020|EPI ISL 570779|B.1|USA|2020-09-01	0.0004778552	North America
North America|hCoV-19/USA/MN-MDH-1207/2020|EPI ISL 477296|B.1|USA|2020-05-16	North America|hCoV-19/USA/WA-UW-26849/2020|EPI ISL 570779|B.1|USA|2020-09-01	0.0005461346	North America
North America|hCoV-19/USA/UT-08709/2020|EPI ISL 524767|B.1.255|USA|2020-05-17	North America|hCoV-19/USA/WA-UW-26849/2020|EPI ISL 570779|B.1|USA|2020-09-01	0.0004437071	North America
North America|hCoV-19/USA/TX-HMH-1778/2020|EPI ISL 542833|B.1.370|USA|2020-05-17	North America|hCoV-19/USA/WA-UW-26849/2020|EPI ISL 570779|B.1|USA|2020-09-01	0.0006143978	North America
North America|hCoV-19/USA/TX-HMH-1991/2020|EPI ISL 545056|B.1.1|USA|2020-05-17	North America|hCoV-19/USA/WA-UW-26849/2020|EPI ISL 570779|B.1|USA|2020-09-01	0.0005119982	North America
North America|hCoV-19/USA/OR-PROV-193/2020|EPI ISL 482438|B.1.3|USA|2020-05-17	North America|hCoV-19/USA/WA-UW-26849/2020|EPI ISL 570779|B.1|USA|2020-09-01	0.0006144745	North America
North America|hCoV-19/USA/TX-HMH-2005/2020|EPI ISL 545064|B.1.370|USA|2020-05-18	North America|hCoV-19/USA/WA-UW-26849/2020|EPI ISL 570779|B.1|USA|2020-09-01	0.0004778257	North America
North America|hCoV-19/USA/VA-DCLS-0310/2020|EPI ISL 463113|B.1.1|USA|2020-05-18	North America|hCoV-19/USA/WA-UW-26849/2020|EPI ISL 570779|B.1|USA|2020-09-01	0.0007170194	North America
North America|hCoV-19/USA/VA-DCLS-0304/2020|EPI ISL 463107|B.1.1|USA|2020-05-18	North America|hCoV-19/USA/WA-UW-26849/2020|EPI ISL 570779|B.1|USA|2020-09-01	0.0006486747	North America
North America|hCoV-19/USA/CA-ALSR-1753/2020|EPI ISL 512166|B.1|USA|2020-05-18	North America|hCoV-19/USA/WA-UW-26849/2020|EPI ISL 570779|B.1|USA|2020-09-01	0.0003412761	North America
North America|hCoV-19/USA/CA-ALSR-1638/2020|EPI ISL 494706|B.1|USA|2020-05-19	North America|hCoV-19/USA/WA-UW-26849/2020|EPI ISL 570779|B.1|USA|2020-09-01	0.0005802526	North America
North America|hCoV-19/USA/CA-SR0463/2020|EPI ISL 467984|B.1.5|USA|2020-05-19	North America|hCoV-19/USA/WA-UW-26849/2020|EPI ISL 570779|B.1|USA|2020-09-01	0.0003412496	North America
North America|hCoV-19/USA/NV-NSPHL-A0180/2020|EPI ISL 515437|B.1.5|USA|2020-05-19	North America|hCoV-19/USA/WA-UW-26849/2020|EPI ISL 570779|B.1|USA|2020-09-01	0.0003754053	North America
North America|hCoV-19/USA/UT-08629/2020|EPI ISL 524367|B.1.370|USA|2020-05-19	North America|hCoV-19/USA/WA-UW-26849/2020|EPI ISL 570779|B.1|USA|2020-09-01	0.0006827985	North America
North America|hCoV-19/Canada/ON-UHTC 0123/2020|EPI ISL 526268|B.1.1|Canada|2020-05-20	North America|hCoV-19/USA/WA-UW-26849/2020|EPI ISL 570779|B.1|USA|2020-09-01	0.0005803063	North America
North America|hCoV-19/USA/UT-08527/2020|EPI ISL 524290|B.1|USA|2020-05-20	North America|hCoV-19/USA/WA-UW-26849/2020|EPI ISL 570779|B.1|USA|2020-09-01	0.0003753938	North America
North America|hCoV-19/USA/UT-08387/2020|EPI ISL 524170|B.1.370|USA|2020-05-20	North America|hCoV-19/USA/WA-UW-26849/2020|EPI ISL 570779|B.1|USA|2020-09-01	0.0006486147	North America
North America|hCoV-19/USA/CA-ALSR-1866/2020|EPI ISL 512212|B.1.5|USA|2020-05-20	North America|hCoV-19/USA/WA-UW-26849/2020|EPI ISL 570779|B.1|USA|2020-09-01	0.0003412817	North America
North America|hCoV-19/USA/VA-DCLS-0948/2020|EPI ISL 522805|B.1|USA|2020-05-21	North America|hCoV-19/USA/WA-UW-26849/2020|EPI ISL 570779|B.1|USA|2020-09-01	0.0005461346	North America
North America|hCoV-19/USA/CA-CZB-2148/2020|EPI ISL 486365|B.1.3|USA|2020-05-21	North America|hCoV-19/USA/WA-UW-26849/2020|EPI ISL 570779|B.1|USA|2020-09-01	0.0005802705	North America
North America|hCoV-19/USA/MN-MDH-1588/2020|EPI ISL 530184|B.1|USA|2020-05-21	North America|hCoV-19/USA/WA-UW-26849/2020|EPI ISL 570779|B.1|USA|2020-09-01	0.0005461514	North America
North America|hCoV-19/USA/CA-ALSR-1739/2020|EPI ISL 512160|B.1|USA|2020-05-21	North America|hCoV-19/USA/WA-UW-26849/2020|EPI ISL 570779|B.1|USA|2020-09-01	0.0005461860	North America
North America|hCoV-19/USA/CA-ALSR-1756/2020|EPI ISL 512167|B.1.5|USA|2020-05-21	North America|hCoV-19/USA/WA-UW-26849/2020|EPI ISL 570779|B.1|USA|2020-09-01	0.0003071183	North America
North America|hCoV-19/USA/TX-HMH-2162/2020|EPI ISL 545153|B.1|USA|2020-05-22	North America|hCoV-19/USA/WA-UW-26849/2020|EPI ISL 570779|B.1|USA|2020-09-01	0.0005461772	North America
North America|hCoV-19/USA/WI-UW-835/2020|EPI ISL 509842|B.1|USA|2020-05-22	North America|hCoV-19/USA/WA-UW-26849/2020|EPI ISL 570779|B.1|USA|2020-09-01	0.0006146434	North America
North America|hCoV-19/USA/UT-08456/2020|EPI ISL 524228|B.1.370|USA|2020-05-22	North America|hCoV-19/USA/WA-UW-26849/2020|EPI ISL 570779|B.1|USA|2020-09-01	0.0006486253	North America
North America|hCoV-19/USA/TX-HMH-2170/2020|EPI ISL 545159|B.1.370|USA|2020-05-22	North America|hCoV-19/USA/WA-UW-26849/2020|EPI ISL 570779|B.1|USA|2020-09-01	0.0005802705	North America
North America|hCoV-19/USA/UT-UPHL-2008831/2020|EPI ISL 524851|B.1.370|USA|2020-05-23	North America|hCoV-19/USA/WA-UW-26849/2020|EPI ISL 570779|B.1|USA|2020-09-01	0.0006486147	North America
North America|hCoV-19/USA/TX-HMH-2189/2020|EPI ISL 545171|B.1.1|USA|2020-05-23	North America|hCoV-19/USA/WA-UW-26849/2020|EPI ISL 570779|B.1|USA|2020-09-01	0.0005803430	North America
North America|hCoV-19/USA/MD-MDH-0098/2020|EPI ISL 522833|B.1|USA|2020-05-23	North America|hCoV-19/USA/WA-UW-26849/2020|EPI ISL 570779|B.1|USA|2020-09-01	0.0005119982	North America
North America|hCoV-19/Canada/ON-UHTC-0175/2020|EPI ISL 569973|B.1.1|Canada|2020-05-23	North America|hCoV-19/USA/WA-UW-26849/2020|EPI ISL 570779|B.1|USA|2020-09-01	0.0005461426	North America
North America|hCoV-19/USA/TX-HMH-2253/2020|EPI ISL 545206|B.1.370|USA|2020-05-24	North America|hCoV-19/USA/WA-UW-26849/2020|EPI ISL 570779|B.1|USA|2020-09-01	0.0006485842	North America
North America|hCoV-19/USA/VA-DCLS-0498/2020|EPI ISL 485815|B.1|USA|2020-05-24	North America|hCoV-19/USA/WA-UW-26849/2020|EPI ISL 570779|B.1|USA|2020-09-01	0.0006145223	North America
North America|hCoV-19/USA/UT-08617/2020|EPI ISL 524358|B.1|USA|2020-05-24	North America|hCoV-19/USA/WA-UW-26849/2020|EPI ISL 570779|B.1|USA|2020-09-01	0.0004436790	North America
North America|hCoV-19/USA/MD-MDH-0088/2020|EPI ISL 522824|B.1|USA|2020-05-24	North America|hCoV-19/USA/WA-UW-26849/2020|EPI ISL 570779|B.1|USA|2020-09-01	0.0004780930	North America
North America|hCoV-19/USA/VA-DCLS-0494/2020|EPI ISL 485814|B.1|USA|2020-05-24	North America|hCoV-19/USA/WA-UW-26849/2020|EPI ISL 570779|B.1|USA|2020-09-01	0.0005803703	North America
North America|hCoV-19/USA/WA-S1536/2020|EPI ISL 495962|B.1.124|USA|2020-05-25	North America|hCoV-19/USA/WA-UW-26849/2020|EPI ISL 570779|B.1|USA|2020-09-01	0.0005461426	North America
North America|hCoV-19/USA/MI-MDHHS-SC20926/2020|EPI ISL 476062|B.1|USA|2020-05-25	North America|hCoV-19/USA/WA-UW-26849/2020|EPI ISL 570779|B.1|USA|2020-09-01	0.0004436863	North America
North America|hCoV-19/USA/UT-UPHL-2008799/2020|EPI ISL 524825|B.1|USA|2020-05-25	North America|hCoV-19/USA/WA-UW-26849/2020|EPI ISL 570779|B.1|USA|2020-09-01	0.0004778257	North America
North America|hCoV-19/USA/TX-HMH-2389/2020|EPI ISL 545281|B.1.1|USA|2020-05-25	North America|hCoV-19/USA/WA-UW-26849/2020|EPI ISL 570779|B.1|USA|2020-09-01	0.0005461426	North America
North America|hCoV-19/USA/TX-HMH-2425/2020|EPI ISL 545306|B.1.1|USA|2020-05-26	North America|hCoV-19/USA/WA-UW-26849/2020|EPI ISL 570779|B.1|USA|2020-09-01	0.0004778552	North America
North America|hCoV-19/USA/FL-BPHL-0815/2020|EPI ISL 514161|B.1|USA|2020-05-26	North America|hCoV-19/USA/WA-UW-26849/2020|EPI ISL 570779|B.1|USA|2020-09-01	0.0006827564	North America
North America|hCoV-19/USA/WI-UW-817/2020|EPI ISL 509824|B.1|USA|2020-05-26	North America|hCoV-19/USA/WA-UW-26849/2020|EPI ISL 570779|B.1|USA|2020-09-01	0.0004437071	North America
North America|hCoV-19/USA/WA-S1562/2020|EPI ISL 495988|B.1|USA|2020-05-26	North America|hCoV-19/USA/WA-UW-26849/2020|EPI ISL 570779|B.1|USA|2020-09-01	0.0006144745	North America
North America|hCoV-19/USA/TX-HMH-2403/2020|EPI ISL 545290|B.1|USA|2020-05-26	North America|hCoV-19/USA/WA-UW-26849/2020|EPI ISL 570779|B.1|USA|2020-09-01	0.0004436862	North America
North America|hCoV-19/USA/NV-NSPHL-A0202/2020|EPI ISL 515456|B.1|USA|2020-05-27	North America|hCoV-19/USA/WA-UW-26849/2020|EPI ISL 570779|B.1|USA|2020-09-01	0.0004778482	North America
North America|hCoV-19/USA/WA-S1647/2020|EPI ISL 496073|B.1|USA|2020-05-27	North America|hCoV-19/USA/WA-UW-26849/2020|EPI ISL 570779|B.1|USA|2020-09-01	0.0004778257	North America
North America|hCoV-19/USA/WA-S1635/2020|EPI ISL 496061|B.1|USA|2020-05-27	North America|hCoV-19/USA/WA-UW-26849/2020|EPI ISL 570779|B.1|USA|2020-09-01	0.0004778482	North America
North America|hCoV-19/USA/WA-S1634/2020|EPI ISL 496060|B.1|USA|2020-05-27	North America|hCoV-19/USA/WA-UW-26849/2020|EPI ISL 570779|B.1|USA|2020-09-01	0.0004436862	North America
North America|hCoV-19/USA/WA-S1638/2020|EPI ISL 496064|B.1|USA|2020-05-27	North America|hCoV-19/USA/WA-UW-26849/2020|EPI ISL 570779|B.1|USA|2020-09-01	0.0004778405	North America
North America|hCoV-19/USA/MN-MDH-1583/2020|EPI ISL 530179|B.1.3|USA|2020-05-28	North America|hCoV-19/USA/WA-UW-26849/2020|EPI ISL 570779|B.1|USA|2020-09-01	0.0006827453	North America
North America|hCoV-19/USA/TX-HMH-2474/2020|EPI ISL 545331|B.1.255|USA|2020-05-28	North America|hCoV-19/USA/WA-UW-26849/2020|EPI ISL 570779|B.1|USA|2020-09-01	0.0005461258	North America
North America|hCoV-19/USA/TX-HMH-2482/2020|EPI ISL 545334|B.1.1|USA|2020-05-28	North America|hCoV-19/USA/WA-UW-26849/2020|EPI ISL 570779|B.1|USA|2020-09-01	0.0005803430	North America
North America|hCoV-19/USA/VA-DCLS-0997/2020|EPI ISL 526899|B.1|USA|2020-05-28	North America|hCoV-19/USA/WA-UW-26849/2020|EPI ISL 570779|B.1|USA|2020-09-01	0.0005461771	North America
North America|hCoV-19/USA/UT-UPHL-2008928/2020|EPI ISL 525033|B.1|USA|2020-05-28	North America|hCoV-19/USA/WA-UW-26849/2020|EPI ISL 570779|B.1|USA|2020-09-01	0.0004778257	North America
North America|hCoV-19/USA/TX-HMH-2465/2020|EPI ISL 545325|B.1|USA|2020-05-29	North America|hCoV-19/USA/WA-UW-26849/2020|EPI ISL 570779|B.1|USA|2020-09-01	0.0006144835	North America
North America|hCoV-19/USA/UT-UPHL-2008806/2020|EPI ISL 524832|B.1.370|USA|2020-05-29	North America|hCoV-19/USA/WA-UW-26849/2020|EPI ISL 570779|B.1|USA|2020-09-01	0.0006486452	North America
North America|hCoV-19/USA/MD-MDH-0125/2020|EPI ISL 529167|B.1|USA|2020-05-29	North America|hCoV-19/USA/WA-UW-26849/2020|EPI ISL 570779|B.1|USA|2020-09-01	0.0005120148	North America
North America|hCoV-19/USA/FL-BPHL-0551/2020|EPI ISL 508754|B.1.370|USA|2020-05-29	North America|hCoV-19/USA/WA-UW-26849/2020|EPI ISL 570779|B.1|USA|2020-09-01	0.0007510506	North America
North America|hCoV-19/USA/WA-S1660/2020|EPI ISL 496086|B.1.1|USA|2020-05-29	North America|hCoV-19/USA/WA-UW-26849/2020|EPI ISL 570779|B.1|USA|2020-09-01	0.0005120380	North America
North America|hCoV-19/USA/TX-HMH-3016/2020|EPI ISL 543936|B.1.1|USA|2020-05-30	North America|hCoV-19/USA/WA-UW-26849/2020|EPI ISL 570779|B.1|USA|2020-09-01	0.0005120464	North America
North America|hCoV-19/USA/TX-HMH-3032/2020|EPI ISL 543946|B.1.370|USA|2020-05-30	North America|hCoV-19/USA/WA-UW-26849/2020|EPI ISL 570779|B.1|USA|2020-09-01	0.0005802526	North America
North America|hCoV-19/USA/TX-HMH-2342/2020|EPI ISL 545255|B.1.370|USA|2020-05-30	North America|hCoV-19/USA/WA-UW-26849/2020|EPI ISL 570779|B.1|USA|2020-09-01	0.0006828306	North America
North America|hCoV-19/USA/TX-HMH-3033/2020|EPI ISL 543947|B.1|USA|2020-05-30	North America|hCoV-19/USA/WA-UW-26849/2020|EPI ISL 570779|B.1|USA|2020-09-01	0.0006144166	North America
North America|hCoV-19/USA/TX-HMH-3011/2020|EPI ISL 543931|B.1.1|USA|2020-05-30	North America|hCoV-19/USA/WA-UW-26849/2020|EPI ISL 570779|B.1|USA|2020-09-01	0.0005803430	North America
North America|hCoV-19/USA/TX-HMH-2434/2020|EPI ISL 545307|B.1|USA|2020-05-31	North America|hCoV-19/USA/WA-UW-26849/2020|EPI ISL 570779|B.1|USA|2020-09-01	0.0005120148	North America
North America|hCoV-19/USA/TX-HMH-2319/2020|EPI ISL 545241|B.1.1|USA|2020-05-31	North America|hCoV-19/USA/WA-UW-26849/2020|EPI ISL 570779|B.1|USA|2020-09-01	0.0004437136	North America
North America|hCoV-19/Canada/ON-UHTC 0139/2020|EPI ISL 526275|B.1.1|Canada|2020-05-31	North America|hCoV-19/USA/WA-UW-26849/2020|EPI ISL 570779|B.1|USA|2020-09-01	0.0005461683	North America
North America|hCoV-19/USA/CA-UCLA-30/2020|EPI ISL 537563|B.1|USA|2020-05-31	North America|hCoV-19/USA/WA-UW-26849/2020|EPI ISL 570779|B.1|USA|2020-09-01	0.0006486852	North America
North America|hCoV-19/USA/TX-HMH-2993/2020|EPI ISL 543917|B.1.265|USA|2020-05-31	North America|hCoV-19/USA/WA-UW-26849/2020|EPI ISL 570779|B.1|USA|2020-09-01	0.0005119667	North America
North America|hCoV-19/USA/UT-UPHL-2008777/2020|EPI ISL 524808|B.1.370|USA|2020-06-01	North America|hCoV-19/USA/WA-UW-26849/2020|EPI ISL 570779|B.1|USA|2020-09-01	0.0006145034	North America
North America|hCoV-19/USA/TX-HMH-2543/2020|EPI ISL 545373|B.1.370|USA|2020-06-01	North America|hCoV-19/USA/WA-UW-26849/2020|EPI ISL 570779|B.1|USA|2020-09-01	0.0005803251	North America
North America|hCoV-19/USA/WA-S1728/2020|EPI ISL 496154|B.1.1|USA|2020-06-01	North America|hCoV-19/USA/WA-UW-26849/2020|EPI ISL 570779|B.1|USA|2020-09-01	0.0005120223	North America
North America|hCoV-19/USA/TX-HMH-2567/2020|EPI ISL 545392|B.1|USA|2020-06-01	North America|hCoV-19/USA/WA-UW-26849/2020|EPI ISL 570779|B.1|USA|2020-09-01	0.0006144645	North America
North America|hCoV-19/USA/UT-UPHL-2008832/2020|EPI ISL 524852|B.1.370|USA|2020-06-01	North America|hCoV-19/USA/WA-UW-26849/2020|EPI ISL 570779|B.1|USA|2020-09-01	0.0006486452	North America
North America|hCoV-19/USA/CA-IGI-0075/2020|EPI ISL 511829|B.1.3|USA|2020-06-02	North America|hCoV-19/USA/WA-UW-26849/2020|EPI ISL 570779|B.1|USA|2020-09-01	0.0007853647	North America
North America|hCoV-19/USA/CA-CDC-4684/2020|EPI ISL 535662|B.1|USA|2020-06-02	North America|hCoV-19/USA/WA-UW-26849/2020|EPI ISL 570779|B.1|USA|2020-09-01	0.0006827774	North America
North America|hCoV-19/USA/WA-S1802/2020|EPI ISL 496228|B.1|USA|2020-06-02	North America|hCoV-19/USA/WA-UW-26849/2020|EPI ISL 570779|B.1|USA|2020-09-01	0.0005119907	North America
North America|hCoV-19/USA/NV-NSPHL-A0206/2020|EPI ISL 515460|B.1|USA|2020-06-02	North America|hCoV-19/USA/WA-UW-26849/2020|EPI ISL 570779|B.1|USA|2020-09-01	0.0005461771	North America
North America|hCoV-19/USA/CA-IGI-0050/2020|EPI ISL 511805|B.1|USA|2020-06-02	North America|hCoV-19/USA/WA-UW-26849/2020|EPI ISL 570779|B.1|USA|2020-09-01	0.0005119907	North America
North America|hCoV-19/USA/VA-DCLS-1017/2020|EPI ISL 526907|B.1.1|USA|2020-06-03	North America|hCoV-19/USA/WA-UW-26849/2020|EPI ISL 570779|B.1|USA|2020-09-01	0.0008194121	North America
North America|hCoV-19/USA/TX-HMH-2768/2020|EPI ISL 545541|B.1.265|USA|2020-06-03	North America|hCoV-19/USA/WA-UW-26849/2020|EPI ISL 570779|B.1|USA|2020-09-01	0.0004778258	North America
North America|hCoV-19/USA/WA-S1816/2020|EPI ISL 496242|B.1.124|USA|2020-06-03	North America|hCoV-19/USA/WA-UW-26849/2020|EPI ISL 570779|B.1|USA|2020-09-01	0.0005461258	North America
North America|hCoV-19/USA/WA-S1938/2020|EPI ISL 497366|B.1.124|USA|2020-06-03	North America|hCoV-19/USA/WA-UW-26849/2020|EPI ISL 570779|B.1|USA|2020-09-01	0.0006486147	North America
North America|hCoV-19/USA/WI-GMF-05143/2020|EPI ISL 471145|B.1.3|USA|2020-06-03	North America|hCoV-19/USA/WA-UW-26849/2020|EPI ISL 570779|B.1|USA|2020-09-01	0.0005803251	North America
North America|hCoV-19/USA/CA-CDC-4698/2020|EPI ISL 535675|B.1|USA|2020-06-04	North America|hCoV-19/USA/WA-UW-26849/2020|EPI ISL 570779|B.1|USA|2020-09-01	0.0004095481	North America
North America|hCoV-19/USA/WA-S1959/2020|EPI ISL 497387|B.1|USA|2020-06-04	North America|hCoV-19/USA/WA-UW-26849/2020|EPI ISL 570779|B.1|USA|2020-09-01	0.0004778482	North America
North America|hCoV-19/USA/TX-HMH-2706/2020|EPI ISL 545492|B.1.370|USA|2020-06-04	North America|hCoV-19/USA/WA-UW-26849/2020|EPI ISL 570779|B.1|USA|2020-09-01	0.0005802526	North America
North America|hCoV-19/USA/CA-CDC-4703/2020|EPI ISL 535680|B.1.5|USA|2020-06-04	North America|hCoV-19/USA/WA-UW-26849/2020|EPI ISL 570779|B.1|USA|2020-09-01	0.0003754114	North America
North America|hCoV-19/USA/CA-CDC-4713/2020|EPI ISL 535689|B.1|USA|2020-06-04	North America|hCoV-19/USA/WA-UW-26849/2020|EPI ISL 570779|B.1|USA|2020-09-01	0.0006144456	North America
North America|hCoV-19/USA/TX-HMH-2739/2020|EPI ISL 545518|B.1|USA|2020-06-05	North America|hCoV-19/USA/WA-UW-26849/2020|EPI ISL 570779|B.1|USA|2020-09-01	0.0004778629	North America
North America|hCoV-19/USA/MD-MDH-0187/2020|EPI ISL 538271|B.1|USA|2020-06-05	North America|hCoV-19/USA/WA-UW-26849/2020|EPI ISL 570779|B.1|USA|2020-09-01	0.0005803345	North America
North America|hCoV-19/USA/TX-HMH-2732/2020|EPI ISL 545511|B.1.370|USA|2020-06-05	North America|hCoV-19/USA/WA-UW-26849/2020|EPI ISL 570779|B.1|USA|2020-09-01	0.0005802526	North America
North America|hCoV-19/USA/WA-S2027/2020|EPI ISL 497455|B.1.5|USA|2020-06-05	North America|hCoV-19/USA/WA-UW-26849/2020|EPI ISL 570779|B.1|USA|2020-09-01	0.0005461426	North America
North America|hCoV-19/USA/WA-UW-10447/2020|EPI ISL 570310|B.1|USA|2020-06-05	North America|hCoV-19/USA/WA-UW-26849/2020|EPI ISL 570779|B.1|USA|2020-09-01	0.0005803251	North America
North America|hCoV-19/USA/TX-HMH-2691/2020|EPI ISL 545479|B.1.1|USA|2020-06-06	North America|hCoV-19/USA/WA-UW-26849/2020|EPI ISL 570779|B.1|USA|2020-09-01	0.0005120381	North America
North America|hCoV-19/USA/TX-HMH-2578/2020|EPI ISL 545401|B.1.1|USA|2020-06-06	North America|hCoV-19/USA/WA-UW-26849/2020|EPI ISL 570779|B.1|USA|2020-09-01	0.0004437136	North America
North America|hCoV-19/USA/WI-UW-462/2020|EPI ISL 484837|B.1|USA|2020-06-06	North America|hCoV-19/USA/WA-UW-26849/2020|EPI ISL 570779|B.1|USA|2020-09-01	0.0004778257	North America
North America|hCoV-19/USA/TX-HMH-2575/2020|EPI ISL 545398|B.1.370|USA|2020-06-06	North America|hCoV-19/USA/WA-UW-26849/2020|EPI ISL 570779|B.1|USA|2020-09-01	0.0006485747	North America
North America|hCoV-19/USA/CA-UCLA-34/2020|EPI ISL 537567|B.1|USA|2020-06-06	North America|hCoV-19/USA/WA-UW-26849/2020|EPI ISL 570779|B.1|USA|2020-09-01	0.0004780175	North America
North America|hCoV-19/USA/TX-HMH-2841/2020|EPI ISL 543812|B.1.361|USA|2020-06-07	North America|hCoV-19/USA/WA-UW-26849/2020|EPI ISL 570779|B.1|USA|2020-09-01	0.0005120305	North America
North America|hCoV-19/USA/TX-HMH-2517/2020|EPI ISL 545353|B.1.3|USA|2020-06-07	North America|hCoV-19/USA/WA-UW-26849/2020|EPI ISL 570779|B.1|USA|2020-09-01	0.0006827774	North America
North America|hCoV-19/USA/TX-HMH-2828/2020|EPI ISL 543802|B.1.3|USA|2020-06-07	North America|hCoV-19/USA/WA-UW-26849/2020|EPI ISL 570779|B.1|USA|2020-09-01	0.0007854142	North America
North America|hCoV-19/USA/MD-MDH-0196/2020|EPI ISL 560809|B.1|USA|2020-06-07	North America|hCoV-19/USA/WA-UW-26849/2020|EPI ISL 570779|B.1|USA|2020-09-01	0.0004778405	North America
North America|hCoV-19/USA/MD-MDH-0195/2020|EPI ISL 560808|B.1|USA|2020-06-07	North America|hCoV-19/USA/WA-UW-26849/2020|EPI ISL 570779|B.1|USA|2020-09-01	0.0005119907	North America
North America|hCoV-19/USA/WA-S2143/2020|EPI ISL 497571|B.1|USA|2020-06-08	North America|hCoV-19/USA/WA-UW-26849/2020|EPI ISL 570779|B.1|USA|2020-09-01	0.0005119824	North America
North America|hCoV-19/USA/TX-HMH-2839/2020|EPI ISL 543810|B.1.1|USA|2020-06-08	North America|hCoV-19/USA/WA-UW-26849/2020|EPI ISL 570779|B.1|USA|2020-09-01	0.0007170764	North America
North America|hCoV-19/USA/TX-HMH-2802/2020|EPI ISL 545565|B.1|USA|2020-06-08	North America|hCoV-19/USA/WA-UW-26849/2020|EPI ISL 570779|B.1|USA|2020-09-01	0.0005802978	North America
North America|hCoV-19/USA/TX-HMH-2792/2020|EPI ISL 545557|B.1.370|USA|2020-06-08	North America|hCoV-19/USA/WA-UW-26849/2020|EPI ISL 570779|B.1|USA|2020-09-01	0.0007852422	North America
North America|hCoV-19/USA/MN-CDC-6286/2020|EPI ISL 527693|B.1|USA|2020-06-09	North America|hCoV-19/USA/WA-UW-26849/2020|EPI ISL 570779|B.1|USA|2020-09-01	0.0004436862	North America
North America|hCoV-19/USA/TX-HMH-2926/2020|EPI ISL 543868|B.1.315|USA|2020-06-09	North America|hCoV-19/USA/WA-UW-26849/2020|EPI ISL 570779|B.1|USA|2020-09-01	0.0004778629	North America
North America|hCoV-19/USA/OR-OHSU-0456/2020|EPI ISL 525813|B.1.5|USA|2020-06-09	North America|hCoV-19/USA/WA-UW-26849/2020|EPI ISL 570779|B.1|USA|2020-09-01	0.0004095415	North America
North America|hCoV-19/Canada/ON-UHTC 0151/2020|EPI ISL 526284|B.1|Canada|2020-06-09	North America|hCoV-19/USA/WA-UW-26849/2020|EPI ISL 570779|B.1|USA|2020-09-01	0.0006144745	North America
North America|hCoV-19/USA/WA-S2269/2020|EPI ISL 497697|B.1.124|USA|2020-06-09	North America|hCoV-19/USA/WA-UW-26849/2020|EPI ISL 570779|B.1|USA|2020-09-01	0.0005802705	North America
North America|hCoV-19/USA/CA-IGI-0083/2020|EPI ISL 511837|B.1|USA|2020-06-10	North America|hCoV-19/USA/WA-UW-26849/2020|EPI ISL 570779|B.1|USA|2020-09-01	0.0005119907	North America
North America|hCoV-19/USA/VA-DCLS-1076/2020|EPI ISL 528674|B.1|USA|2020-06-10	North America|hCoV-19/USA/WA-UW-26849/2020|EPI ISL 570779|B.1|USA|2020-09-01	0.0006146344	North America
North America|hCoV-19/USA/WA-UW-10696/2020|EPI ISL 570352|B.1|USA|2020-06-10	North America|hCoV-19/USA/WA-UW-26849/2020|EPI ISL 570779|B.1|USA|2020-09-01	0.0006486358	North America
North America|hCoV-19/USA/TX-HMH-3073/2020|EPI ISL 543977|B.1|USA|2020-06-10	North America|hCoV-19/USA/WA-UW-26849/2020|EPI ISL 570779|B.1|USA|2020-09-01	0.0005803157	North America
North America|hCoV-19/USA/CA-IGI-0054/2020|EPI ISL 511809|B.1|USA|2020-06-11	North America|hCoV-19/USA/WA-UW-26849/2020|EPI ISL 570779|B.1|USA|2020-09-01	0.0005461603	North America
North America|hCoV-19/USA/TX-HMH-3169/2020|EPI ISL 544045|B.1.361|USA|2020-06-11	North America|hCoV-19/USA/WA-UW-26849/2020|EPI ISL 570779|B.1|USA|2020-09-01	0.0005120389	North America
North America|hCoV-19/USA/TX-HMH-3279/2020|EPI ISL 544097|B.1.1|USA|2020-06-11	North America|hCoV-19/USA/WA-UW-26849/2020|EPI ISL 570779|B.1|USA|2020-09-01	0.0004778777	North America
North America|hCoV-19/USA/TX-HMH-3124/2020|EPI ISL 544010|B.1.3|USA|2020-06-11	North America|hCoV-19/USA/WA-UW-26849/2020|EPI ISL 570779|B.1|USA|2020-09-01	0.0005461258	North America
North America|hCoV-19/USA/TX-HMH-3176/2020|EPI ISL 544051|B.1.1|USA|2020-06-11	North America|hCoV-19/USA/WA-UW-26849/2020|EPI ISL 570779|B.1|USA|2020-09-01	0.0004778552	North America
North America|hCoV-19/USA/TX-HMH-3220/2020|EPI ISL 544088|B.1.361|USA|2020-06-12	North America|hCoV-19/USA/WA-UW-26849/2020|EPI ISL 570779|B.1|USA|2020-09-01	0.0005462028	North America
North America|hCoV-19/USA/TX-HMH-3442/2020|EPI ISL 544197|B.1.370|USA|2020-06-12	North America|hCoV-19/USA/WA-UW-26849/2020|EPI ISL 570779|B.1|USA|2020-09-01	0.0006144267	North America
North America|hCoV-19/USA/TX-HMH-3827/2020|EPI ISL 543231|B.1.370|USA|2020-06-12	North America|hCoV-19/USA/WA-UW-26849/2020|EPI ISL 570779|B.1|USA|2020-09-01	0.0006485748	North America
North America|hCoV-19/Costa Rica/INC-0056/2020|EPI ISL 512662|B.1.1|Costa Rica|2020-06-12	North America|hCoV-19/USA/WA-UW-26849/2020|EPI ISL 570779|B.1|USA|2020-09-01	0.0006487052	North America
North America|hCoV-19/USA/TX-HMH-3228/2020|EPI ISL 544095|B.1.3|USA|2020-06-13	North America|hCoV-19/USA/WA-UW-26849/2020|EPI ISL 570779|B.1|USA|2020-09-01	0.0007854015	North America
North America|hCoV-19/USA/TX-HMH-3420/2020|EPI ISL 544179|B.1.1|USA|2020-06-13	North America|hCoV-19/USA/WA-UW-26849/2020|EPI ISL 570779|B.1|USA|2020-09-01	0.0004778777	North America
North America|hCoV-19/USA/TX-HMH-3428/2020|EPI ISL 544185|B.1|USA|2020-06-13	North America|hCoV-19/USA/WA-UW-26849/2020|EPI ISL 570779|B.1|USA|2020-09-01	0.0005803251	North America
North America|hCoV-19/USA/TX-HMH-3211/2020|EPI ISL 544079|B.1.370|USA|2020-06-13	North America|hCoV-19/USA/WA-UW-26849/2020|EPI ISL 570779|B.1|USA|2020-09-01	0.0006827885	North America
North America|hCoV-19/USA/TX-HMH-3229/2020|EPI ISL 544096|B.1.1|USA|2020-06-13	North America|hCoV-19/USA/WA-UW-26849/2020|EPI ISL 570779|B.1|USA|2020-09-01	0.0006144834	North America
North America|hCoV-19/USA/TX-HMH-3370/2020|EPI ISL 544154|B.1|USA|2020-06-14	North America|hCoV-19/USA/WA-UW-26849/2020|EPI ISL 570779|B.1|USA|2020-09-01	0.0004095481	North America
North America|hCoV-19/USA/TX-HMH-3412/2020|EPI ISL 544172|B.1.361|USA|2020-06-14	North America|hCoV-19/USA/WA-UW-26849/2020|EPI ISL 570779|B.1|USA|2020-09-01	0.0005462028	North America
North America|hCoV-19/USA/TX-HMH-3546/2020|EPI ISL 543009|B.1.370|USA|2020-06-14	North America|hCoV-19/USA/WA-UW-26849/2020|EPI ISL 570779|B.1|USA|2020-09-01	0.0005802526	North America
North America|hCoV-19/USA/TX-HMH-3402/2020|EPI ISL 544162|B.1.370|USA|2020-06-14	North America|hCoV-19/USA/WA-UW-26849/2020|EPI ISL 570779|B.1|USA|2020-09-01	0.0006486253	North America
North America|hCoV-19/USA/WI-GMF-06563/2020|EPI ISL 489905|B.1.3|USA|2020-06-15	North America|hCoV-19/USA/WA-UW-26849/2020|EPI ISL 570779|B.1|USA|2020-09-01	0.0005803251	North America
North America|hCoV-19/USA/TX-HMH-3570/2020|EPI ISL 543030|B.1.1|USA|2020-06-15	North America|hCoV-19/USA/WA-UW-26849/2020|EPI ISL 570779|B.1|USA|2020-09-01	0.0006144356	North America
North America|hCoV-19/USA/CA-IGI-0066/2020|EPI ISL 511862|B.1.1|USA|2020-06-15	North America|hCoV-19/USA/WA-UW-26849/2020|EPI ISL 570779|B.1|USA|2020-09-01	0.0005465396	North America
North America|hCoV-19/USA/CA-CDC-4719/2020|EPI ISL 535694|B.1|USA|2020-06-15	North America|hCoV-19/USA/WA-UW-26849/2020|EPI ISL 570779|B.1|USA|2020-09-01	0.0004095481	North America
North America|hCoV-19/USA/WA-UW-11728/2020|EPI ISL 570464|B.1.247|USA|2020-06-16	North America|hCoV-19/USA/WA-UW-26849/2020|EPI ISL 570779|B.1|USA|2020-09-01	0.0007170205	North America
North America|hCoV-19/USA/WA-S2450/2020|EPI ISL 497082|B.1.1|USA|2020-06-16	North America|hCoV-19/USA/WA-UW-26849/2020|EPI ISL 570779|B.1|USA|2020-09-01	0.0006486347	North America
North America|hCoV-19/USA/CA-CDC-4730/2020|EPI ISL 535701|B.1|USA|2020-06-16	North America|hCoV-19/USA/WA-UW-26849/2020|EPI ISL 570779|B.1|USA|2020-09-01	0.0004095163	North America
North America|hCoV-19/USA/MN-MDH-1646/2020|EPI ISL 539840|B.1.370|USA|2020-06-16	North America|hCoV-19/USA/WA-UW-26849/2020|EPI ISL 570779|B.1|USA|2020-09-01	0.0006144745	North America
North America|hCoV-19/USA/TX-HMH-3918/2020|EPI ISL 543280|B.1.1|USA|2020-06-16	North America|hCoV-19/USA/WA-UW-26849/2020|EPI ISL 570779|B.1|USA|2020-09-01	0.0006486453	North America
North America|hCoV-19/USA/TX-HMH-4390/2020|EPI ISL 543583|B.1.1|USA|2020-06-17	North America|hCoV-19/USA/WA-UW-26849/2020|EPI ISL 570779|B.1|USA|2020-09-01	0.0006144645	North America
North America|hCoV-19/USA/TX-HMH-4423/2020|EPI ISL 543607|B.1.370|USA|2020-06-17	North America|hCoV-19/USA/WA-UW-26849/2020|EPI ISL 570779|B.1|USA|2020-09-01	0.0007169647	North America
North America|hCoV-19/USA/WA-S2555/2020|EPI ISL 497187|B.1|USA|2020-06-17	North America|hCoV-19/USA/WA-UW-26849/2020|EPI ISL 570779|B.1|USA|2020-09-01	0.0004436862	North America
North America|hCoV-19/USA/TX-HMH-3855/2020|EPI ISL 543256|B.1.1|USA|2020-06-17	North America|hCoV-19/USA/WA-UW-26849/2020|EPI ISL 570779|B.1|USA|2020-09-01	0.0005803336	North America
North America|hCoV-19/USA/TX-HMH-4296/2020|EPI ISL 543506|B.1.3|USA|2020-06-18	North America|hCoV-19/USA/WA-UW-26849/2020|EPI ISL 570779|B.1|USA|2020-09-01	0.0008537461	North America
North America|hCoV-19/USA/TX-HMH-4320/2020|EPI ISL 543529|B.1|USA|2020-06-18	North America|hCoV-19/USA/WA-UW-26849/2020|EPI ISL 570779|B.1|USA|2020-09-01	0.0006144456	North America
North America|hCoV-19/USA/WA-S2578/2020|EPI ISL 497210|B.1.124|USA|2020-06-18	North America|hCoV-19/USA/WA-UW-26849/2020|EPI ISL 570779|B.1|USA|2020-09-01	0.0006144456	North America
North America|hCoV-19/USA/TX-HMH-4185/2020|EPI ISL 543420|B.1.1|USA|2020-06-18	North America|hCoV-19/USA/WA-UW-26849/2020|EPI ISL 570779|B.1|USA|2020-09-01	0.0006144934	North America
North America|hCoV-19/USA/CA-ALSR-1102-SAN/2020|EPI ISL 483528|B.1|USA|2020-06-18	North America|hCoV-19/USA/WA-UW-26849/2020|EPI ISL 570779|B.1|USA|2020-09-01	0.0006144555	North America
North America|hCoV-19/Mexico/COA-InDRE 40/2020|EPI ISL 516620|B.1.1|Mexico|2020-06-19	North America|hCoV-19/USA/WA-UW-26849/2020|EPI ISL 570779|B.1|USA|2020-09-01	0.0005803157	North America
North America|hCoV-19/USA/MO-WUSTL046/2020|EPI ISL 493075|B.1|USA|2020-06-19	North America|hCoV-19/USA/WA-UW-26849/2020|EPI ISL 570779|B.1|USA|2020-09-01	0.0004778405	North America
North America|hCoV-19/Canada/ON-UHTC-0270/2020|EPI ISL 570002|B.1.36|Canada|2020-06-19	North America|hCoV-19/USA/WA-UW-26849/2020|EPI ISL 570779|B.1|USA|2020-09-01	0.0007510625	North America
North America|hCoV-19/USA/SC-DHEC-0586/2020|EPI ISL 529095|B.1.3|USA|2020-06-19	North America|hCoV-19/USA/WA-UW-26849/2020|EPI ISL 570779|B.1|USA|2020-09-01	0.0006144356	North America
North America|hCoV-19/USA/TX-HMH-4839/2020|EPI ISL 544367|B.1.265|USA|2020-06-20	North America|hCoV-19/USA/WA-UW-26849/2020|EPI ISL 570779|B.1|USA|2020-09-01	0.0006486558	North America
North America|hCoV-19/USA/WA-UW-11290/2020|EPI ISL 570390|B.1.1|USA|2020-06-20	North America|hCoV-19/USA/WA-UW-26849/2020|EPI ISL 570779|B.1|USA|2020-09-01	0.0005119982	North America
North America|hCoV-19/USA/WA-S2711/2020|EPI ISL 525701|B.1|USA|2020-06-20	North America|hCoV-19/USA/WA-UW-26849/2020|EPI ISL 570779|B.1|USA|2020-09-01	0.0006144266	North America
North America|hCoV-19/USA/VA-DCLS-1110/2020|EPI ISL 529913|B.1.370|USA|2020-06-20	North America|hCoV-19/USA/WA-UW-26849/2020|EPI ISL 570779|B.1|USA|2020-09-01	0.0005802705	North America
North America|hCoV-19/USA/TX-HMH-5076/2020|EPI ISL 544506|B.1.361|USA|2020-06-20	North America|hCoV-19/USA/WA-UW-26849/2020|EPI ISL 570779|B.1|USA|2020-09-01	0.0006828195	North America
North America|hCoV-19/USA/TX-HMH-4678/2020|EPI ISL 544249|B.1.1|USA|2020-06-21	North America|hCoV-19/USA/WA-UW-26849/2020|EPI ISL 570779|B.1|USA|2020-09-01	0.0004778777	North America
North America|hCoV-19/USA/TX-HMH-4844/2020|EPI ISL 544370|B.1.361|USA|2020-06-21	North America|hCoV-19/USA/WA-UW-26849/2020|EPI ISL 570779|B.1|USA|2020-09-01	0.0005120306	North America
North America|hCoV-19/USA/TX-HMH-4615/2020|EPI ISL 543756|B.1.370|USA|2020-06-21	North America|hCoV-19/USA/WA-UW-26849/2020|EPI ISL 570779|B.1|USA|2020-09-01	0.0005461772	North America
North America|hCoV-19/USA/CA-ALSR-1045-SAN/2020|EPI ISL 483481|B.1|USA|2020-06-21	North America|hCoV-19/USA/WA-UW-26849/2020|EPI ISL 570779|B.1|USA|2020-09-01	0.0004778784	North America
North America|hCoV-19/USA/WA-UW-11562/2020|EPI ISL 570437|B.1.1|USA|2020-06-22	North America|hCoV-19/USA/WA-UW-26849/2020|EPI ISL 570779|B.1|USA|2020-09-01	0.0004778552	North America
North America|hCoV-19/USA/WA-UW-11350/2020|EPI ISL 570400|B.1.1|USA|2020-06-22	North America|hCoV-19/USA/WA-UW-26849/2020|EPI ISL 570779|B.1|USA|2020-09-01	0.0005119982	North America
North America|hCoV-19/USA/TX-HMH-4865/2020|EPI ISL 544387|B.1.3|USA|2020-06-22	North America|hCoV-19/USA/WA-UW-26849/2020|EPI ISL 570779|B.1|USA|2020-09-01	0.0008537460	North America
North America|hCoV-19/USA/TX-HMH-4875/2020|EPI ISL 544394|B.1|USA|2020-06-22	North America|hCoV-19/USA/WA-UW-26849/2020|EPI ISL 570779|B.1|USA|2020-09-01	0.0005461514	North America
North America|hCoV-19/USA/WI-UW-585/2020|EPI ISL 484960|B.1.3|USA|2020-06-22	North America|hCoV-19/USA/WA-UW-26849/2020|EPI ISL 570779|B.1|USA|2020-09-01	0.0006144356	North America
North America|hCoV-19/USA/VA-DCLS-1189/2020|EPI ISL 529936|B.1|USA|2020-06-23	North America|hCoV-19/USA/WA-UW-26849/2020|EPI ISL 570779|B.1|USA|2020-09-01	0.0005802799	North America
North America|hCoV-19/USA/WA-UW-11472/2020|EPI ISL 570415|B.1.370|USA|2020-06-23	North America|hCoV-19/USA/WA-UW-26849/2020|EPI ISL 570779|B.1|USA|2020-09-01	0.0007852053	North America
North America|hCoV-19/USA/FL-BPHL-0754/2020|EPI ISL 512560|B.1.3|USA|2020-06-23	North America|hCoV-19/USA/WA-UW-26849/2020|EPI ISL 570779|B.1|USA|2020-09-01	0.0006486252	North America
North America|hCoV-19/USA/CA-ALSR-1086-SAN/2020|EPI ISL 483513|B.1|USA|2020-06-23	North America|hCoV-19/USA/WA-UW-26849/2020|EPI ISL 570779|B.1|USA|2020-09-01	0.0005803157	North America
North America|hCoV-19/USA/TX-HMH-5091/2020|EPI ISL 544518|B.1.361|USA|2020-06-24	North America|hCoV-19/USA/WA-UW-26849/2020|EPI ISL 570779|B.1|USA|2020-09-01	0.0005803251	North America
North America|hCoV-19/USA/TX-HMH-5520/2020|EPI ISL 544841|B.1.370|USA|2020-06-24	North America|hCoV-19/USA/WA-UW-26849/2020|EPI ISL 570779|B.1|USA|2020-09-01	0.0006827984	North America
North America|hCoV-19/USA/WA-UW-12027/2020|EPI ISL 501106|B.1|USA|2020-06-24	North America|hCoV-19/USA/WA-UW-26849/2020|EPI ISL 570779|B.1|USA|2020-09-01	0.0005119824	North America
North America|hCoV-19/USA/TX-HMH-5036/2020|EPI ISL 544476|B.1|USA|2020-06-24	North America|hCoV-19/USA/WA-UW-26849/2020|EPI ISL 570779|B.1|USA|2020-09-01	0.0005803251	North America
North America|hCoV-19/USA/WI-GMF-07816/2020|EPI ISL 489925|B.1.3|USA|2020-06-24	North America|hCoV-19/USA/WA-UW-26849/2020|EPI ISL 570779|B.1|USA|2020-09-01	0.0006144745	North America
North America|hCoV-19/USA/TX-HMH-5418/2020|EPI ISL 544762|B.1.3|USA|2020-06-25	North America|hCoV-19/USA/WA-UW-26849/2020|EPI ISL 570779|B.1|USA|2020-09-01	0.0007853772	North America
North America|hCoV-19/USA/TX-HMH-5356/2020|EPI ISL 544711|B.1.3|USA|2020-06-25	North America|hCoV-19/USA/WA-UW-26849/2020|EPI ISL 570779|B.1|USA|2020-09-01	0.0008195794	North America
North America|hCoV-19/USA/WA-UW-11903/2020|EPI ISL 570476|B.1.3|USA|2020-06-25	North America|hCoV-19/USA/WA-UW-26849/2020|EPI ISL 570779|B.1|USA|2020-09-01	0.0005802978	North America
North America|hCoV-19/USA/MN-MDH-1405/2020|EPI ISL 514624|B.1.3|USA|2020-06-25	North America|hCoV-19/USA/WA-UW-26849/2020|EPI ISL 570779|B.1|USA|2020-09-01	0.0006145034	North America
North America|hCoV-19/USA/TX-HMH-6803/2020|EPI ISL 546253|B.1|USA|2020-06-25	North America|hCoV-19/USA/WA-UW-26849/2020|EPI ISL 570779|B.1|USA|2020-09-01	0.0005803073	North America
North America|hCoV-19/USA/SC-DHEC-0929/2020|EPI ISL 538420|B.1|USA|2020-06-26	North America|hCoV-19/USA/WA-UW-26849/2020|EPI ISL 570779|B.1|USA|2020-09-01	0.0005119824	North America
North America|hCoV-19/USA/IL-UW-670/2020|EPI ISL 491311|B.1.3|USA|2020-06-26	North America|hCoV-19/USA/WA-UW-26849/2020|EPI ISL 570779|B.1|USA|2020-09-01	0.0006827984	North America
North America|hCoV-19/USA/SC-DHEC-0863/2020|EPI ISL 538399|B.1.3|USA|2020-06-26	North America|hCoV-19/USA/WA-UW-26849/2020|EPI ISL 570779|B.1|USA|2020-09-01	0.0005461682	North America
North America|hCoV-19/USA/WI-GMF-07962/2020|EPI ISL 489926|B.1.3|USA|2020-06-26	North America|hCoV-19/USA/WA-UW-26849/2020|EPI ISL 570779|B.1|USA|2020-09-01	0.0006144745	North America
North America|hCoV-19/USA/TX-HMH-5541/2020|EPI ISL 544850|B.1.1|USA|2020-06-26	North America|hCoV-19/USA/WA-UW-26849/2020|EPI ISL 570779|B.1|USA|2020-09-01	0.0007169519	North America
North America|hCoV-19/USA/TX-HMH-6526/2020|EPI ISL 546059|B.1.361|USA|2020-06-27	North America|hCoV-19/USA/WA-UW-26849/2020|EPI ISL 570779|B.1|USA|2020-09-01	0.0005803251	North America
North America|hCoV-19/USA/TX-HMH-6900/2020|EPI ISL 546335|B.1|USA|2020-06-27	North America|hCoV-19/USA/WA-UW-26849/2020|EPI ISL 570779|B.1|USA|2020-09-01	0.0005802799	North America
North America|hCoV-19/USA/FL-BPHL-1480/2020|EPI ISL 549262|B.1.3|USA|2020-06-27	North America|hCoV-19/USA/WA-UW-26849/2020|EPI ISL 570779|B.1|USA|2020-09-01	0.0006144744	North America
North America|hCoV-19/USA/TX-HMH-6500/2020|EPI ISL 546040|B.1.1|USA|2020-06-27	North America|hCoV-19/USA/WA-UW-26849/2020|EPI ISL 570779|B.1|USA|2020-09-01	0.0005803157	North America
North America|hCoV-19/USA/WA-UW-12626/2020|EPI ISL 570879|B.1.1|USA|2020-06-27	North America|hCoV-19/USA/WA-UW-26849/2020|EPI ISL 570779|B.1|USA|2020-09-01	0.0005119982	North America
North America|hCoV-19/USA/TX-HMH-6963/2020|EPI ISL 546390|B.1|USA|2020-06-28	North America|hCoV-19/USA/WA-UW-26849/2020|EPI ISL 570779|B.1|USA|2020-09-01	0.0005461940	North America
North America|hCoV-19/USA/TX-HMH-7019/2020|EPI ISL 546438|B.1.361|USA|2020-06-28	North America|hCoV-19/USA/WA-UW-26849/2020|EPI ISL 570779|B.1|USA|2020-09-01	0.0005461771	North America
North America|hCoV-19/USA/TX-HMH-7081/2020|EPI ISL 546488|B.1.1|USA|2020-06-28	North America|hCoV-19/USA/WA-UW-26849/2020|EPI ISL 570779|B.1|USA|2020-09-01	0.0004778552	North America
North America|hCoV-19/USA/TX-HMH-6975/2020|EPI ISL 546400|B.1.370|USA|2020-06-28	North America|hCoV-19/USA/WA-UW-26849/2020|EPI ISL 570779|B.1|USA|2020-09-01	0.0007511334	North America
North America|hCoV-19/USA/TX-HMH-6010/2020|EPI ISL 547166|B.1.370|USA|2020-06-28	North America|hCoV-19/USA/WA-UW-26849/2020|EPI ISL 570779|B.1|USA|2020-09-01	0.0006143977	North America
North America|hCoV-19/USA/TX-HMH-5375/2020|EPI ISL 544727|B.1|USA|2020-06-29	North America|hCoV-19/USA/WA-UW-26849/2020|EPI ISL 570779|B.1|USA|2020-09-01	0.0005461258	North America
North America|hCoV-19/USA/TX-HMH-5499/2020|EPI ISL 544822|B.1.361|USA|2020-06-29	North America|hCoV-19/USA/WA-UW-26849/2020|EPI ISL 570779|B.1|USA|2020-09-01	0.0005461940	North America
North America|hCoV-19/USA/TX-HMH-7207/2020|EPI ISL 546598|B.1.361|USA|2020-06-29	North America|hCoV-19/USA/WA-UW-26849/2020|EPI ISL 570779|B.1|USA|2020-09-01	0.0005803251	North America
North America|hCoV-19/USA/GA-CDC-5095/2020|EPI ISL 566085|B.1|USA|2020-06-29	North America|hCoV-19/USA/WA-UW-26849/2020|EPI ISL 570779|B.1|USA|2020-09-01	0.0006486757	North America
North America|hCoV-19/USA/TX-HMH-7342/2020|EPI ISL 546689|B.1.370|USA|2020-06-29	North America|hCoV-19/USA/WA-UW-26849/2020|EPI ISL 570779|B.1|USA|2020-09-01	0.0006827774	North America
North America|hCoV-19/USA/WA-UW-13047/2020|EPI ISL 570844|B.1.1|USA|2020-06-30	North America|hCoV-19/USA/WA-UW-26849/2020|EPI ISL 570779|B.1|USA|2020-09-01	0.0005461940	North America
North America|hCoV-19/USA/FL-BPHL-0913/2020|EPI ISL 517803|B.1|USA|2020-06-30	North America|hCoV-19/USA/WA-UW-26849/2020|EPI ISL 570779|B.1|USA|2020-09-01	0.0004778405	North America
North America|hCoV-19/USA/FL-AG7J/2020|EPI ISL 513285|B.1|USA|2020-06-30	North America|hCoV-19/USA/WA-UW-26849/2020|EPI ISL 570779|B.1|USA|2020-09-01	0.0005802526	North America
North America|hCoV-19/USA/TX-HMH-5916/2020|EPI ISL 547106|B.1.1|USA|2020-06-30	North America|hCoV-19/USA/WA-UW-26849/2020|EPI ISL 570779|B.1|USA|2020-09-01	0.0004778552	North America
North America|hCoV-19/USA/TX-HMH-6037/2020|EPI ISL 547183|B.1.1|USA|2020-06-30	North America|hCoV-19/USA/WA-UW-26849/2020|EPI ISL 570779|B.1|USA|2020-09-01	0.0005120464	North America
North America|hCoV-19/USA/WI-GMF-08700/2020|EPI ISL 489934|B.1.3|USA|2020-07-01	North America|hCoV-19/USA/WA-UW-26849/2020|EPI ISL 570779|B.1|USA|2020-09-01	0.0006144745	North America
North America|hCoV-19/USA/TX-HMH-8040/2020|EPI ISL 545811|B.1|USA|2020-07-01	North America|hCoV-19/USA/WA-UW-26849/2020|EPI ISL 570779|B.1|USA|2020-09-01	0.0006144555	North America
North America|hCoV-19/USA/IA-GMF-08792/2020|EPI ISL 489897|B.1|USA|2020-07-01	North America|hCoV-19/USA/WA-UW-26849/2020|EPI ISL 570779|B.1|USA|2020-09-01	0.0004778784	North America
North America|hCoV-19/USA/TX-HMH-7985/2020|EPI ISL 545766|B.1|USA|2020-07-01	North America|hCoV-19/USA/WA-UW-26849/2020|EPI ISL 570779|B.1|USA|2020-09-01	0.0004095481	North America
North America|hCoV-19/USA/WI-UW-721/2020|EPI ISL 491396|B.1|USA|2020-07-01	North America|hCoV-19/USA/WA-UW-26849/2020|EPI ISL 570779|B.1|USA|2020-09-01	0.0004438695	North America
North America|hCoV-19/USA/GA-CDC-5127/2020|EPI ISL 566107|B.1|USA|2020-07-02	North America|hCoV-19/USA/WA-UW-26849/2020|EPI ISL 570779|B.1|USA|2020-09-01	0.0006145223	North America
North America|hCoV-19/USA/CA-IGI-0206/2020|EPI ISL 569933|B.1.1|USA|2020-07-02	North America|hCoV-19/USA/WA-UW-26849/2020|EPI ISL 570779|B.1|USA|2020-09-01	0.0006145313	North America
North America|hCoV-19/USA/GA-CDC-5126/2020|EPI ISL 566106|B.1|USA|2020-07-02	North America|hCoV-19/USA/WA-UW-26849/2020|EPI ISL 570779|B.1|USA|2020-09-01	0.0006487063	North America
North America|hCoV-19/USA/WA-S2718/2020|EPI ISL 525708|B.1.1|USA|2020-07-02	North America|hCoV-19/USA/WA-UW-26849/2020|EPI ISL 570779|B.1|USA|2020-09-01	0.0005120140	North America
North America|hCoV-19/USA/TX-HMH-6215/2020|EPI ISL 547318|B.1.3|USA|2020-07-02	North America|hCoV-19/USA/WA-UW-26849/2020|EPI ISL 570779|B.1|USA|2020-09-01	0.0008537461	North America
North America|hCoV-19/USA/VA-DCLS-0737/2020|EPI ISL 526858|B.1.3|USA|2020-07-03	North America|hCoV-19/USA/WA-UW-26849/2020|EPI ISL 570779|B.1|USA|2020-09-01	0.0006487117	North America
North America|hCoV-19/USA/VA-DCLS-0738/2020|EPI ISL 526859|B.1.3|USA|2020-07-03	North America|hCoV-19/USA/WA-UW-26849/2020|EPI ISL 570779|B.1|USA|2020-09-01	0.0006486252	North America
North America|hCoV-19/USA/SC-20-1385-T10/2020|EPI ISL 516755|B.1.370|USA|2020-07-03	North America|hCoV-19/USA/WA-UW-26849/2020|EPI ISL 570779|B.1|USA|2020-09-01	0.0005461346	North America
North America|hCoV-19/USA/WA-UW-13299/2020|EPI ISL 570963|B.1|USA|2020-07-03	North America|hCoV-19/USA/WA-UW-26849/2020|EPI ISL 570779|B.1|USA|2020-09-01	0.0005461515	North America
North America|hCoV-19/USA/TX-HMH-8031/2020|EPI ISL 545803|B.1.370|USA|2020-07-03	North America|hCoV-19/USA/WA-UW-26849/2020|EPI ISL 570779|B.1|USA|2020-09-01	0.0006144166	North America
North America|hCoV-19/USA/TX-HMH-6387/2020|EPI ISL 545960|B.1.361|USA|2020-07-04	North America|hCoV-19/USA/WA-UW-26849/2020|EPI ISL 570779|B.1|USA|2020-09-01	0.0005461771	North America
North America|hCoV-19/USA/WI-GMF-09171/2020|EPI ISL 489942|B.1.3|USA|2020-07-04	North America|hCoV-19/USA/WA-UW-26849/2020|EPI ISL 570779|B.1|USA|2020-09-01	0.0006486252	North America
North America|hCoV-19/USA/MD-MDH-0127/2020|EPI ISL 524892|B.1|USA|2020-07-04	North America|hCoV-19/USA/WA-UW-26849/2020|EPI ISL 570779|B.1|USA|2020-09-01	0.0006486347	North America
North America|hCoV-19/USA/TX-HMH-6198/2020|EPI ISL 547306|B.1.361|USA|2020-07-04	North America|hCoV-19/USA/WA-UW-26849/2020|EPI ISL 570779|B.1|USA|2020-09-01	0.0005462028	North America
North America|hCoV-19/USA/TX-HMH-6187/2020|EPI ISL 547298|B.1.361|USA|2020-07-04	North America|hCoV-19/USA/WA-UW-26849/2020|EPI ISL 570779|B.1|USA|2020-09-01	0.0005461771	North America
North America|hCoV-19/Costa Rica/INC-0080/2020|EPI ISL 527748|B.1|Costa Rica|2020-07-05	North America|hCoV-19/USA/WA-UW-26849/2020|EPI ISL 570779|B.1|USA|2020-09-01	0.0005461426	North America
North America|hCoV-19/USA/TX-HMH-6406/2020|EPI ISL 545977|B.1.1|USA|2020-07-05	North America|hCoV-19/USA/WA-UW-26849/2020|EPI ISL 570779|B.1|USA|2020-09-01	0.0005120140	North America
North America|hCoV-19/USA/TX-HMH-6356/2020|EPI ISL 547413|B.1.361|USA|2020-07-05	North America|hCoV-19/USA/WA-UW-26849/2020|EPI ISL 570779|B.1|USA|2020-09-01	0.0005803251	North America
North America|hCoV-19/Mexico/BCN-InDRE-51/2020|EPI ISL 516611|B.1|Mexico|2020-07-05	North America|hCoV-19/USA/WA-UW-26849/2020|EPI ISL 570779|B.1|USA|2020-09-01	0.0003754114	North America
North America|hCoV-19/USA/TX-HMH-8020/2020|EPI ISL 545796|B.1.1|USA|2020-07-05	North America|hCoV-19/USA/WA-UW-26849/2020|EPI ISL 570779|B.1|USA|2020-09-01	0.0005119982	North America
North America|hCoV-19/USA/WI-GMF-09471/2020|EPI ISL 489945|B.1.3|USA|2020-07-06	North America|hCoV-19/USA/WA-UW-26849/2020|EPI ISL 570779|B.1|USA|2020-09-01	0.0006144745	North America
North America|hCoV-19/USA/MN-MDH-1417/2020|EPI ISL 514636|B.1.370|USA|2020-07-06	North America|hCoV-19/USA/WA-UW-26849/2020|EPI ISL 570779|B.1|USA|2020-09-01	0.0005802978	North America
North America|hCoV-19/USA/SC-DHEC-1079/2020|EPI ISL 541664|B.1.3|USA|2020-07-06	North America|hCoV-19/USA/WA-UW-26849/2020|EPI ISL 570779|B.1|USA|2020-09-01	0.0005461426	North America
North America|hCoV-19/USA/TX-HMH-6441/2020|EPI ISL 545998|B.1.370|USA|2020-07-06	North America|hCoV-19/USA/WA-UW-26849/2020|EPI ISL 570779|B.1|USA|2020-09-01	0.0008536395	North America
North America|hCoV-19/USA/WI-GMF-M00018/2020|EPI ISL 547669|B.1.3|USA|2020-07-06	North America|hCoV-19/USA/WA-UW-26849/2020|EPI ISL 570779|B.1|USA|2020-09-01	0.0006486558	North America
North America|hCoV-19/USA/TX-HMH-8068/2020|EPI ISL 545833|B.1.361|USA|2020-07-07	North America|hCoV-19/USA/WA-UW-26849/2020|EPI ISL 570779|B.1|USA|2020-09-01	0.0005803251	North America
North America|hCoV-19/USA/SC-20-1633-T07/2020|EPI ISL 516776|B.1.370|USA|2020-07-07	North America|hCoV-19/USA/WA-UW-26849/2020|EPI ISL 570779|B.1|USA|2020-09-01	0.0006485748	North America
North America|hCoV-19/USA/WI-GMF-09752/2020|EPI ISL 489955|B.1|USA|2020-07-07	North America|hCoV-19/USA/WA-UW-26849/2020|EPI ISL 570779|B.1|USA|2020-09-01	0.0006486452	North America
North America|hCoV-19/USA/TX-HMH-8066/2020|EPI ISL 545831|B.1.361|USA|2020-07-07	North America|hCoV-19/USA/WA-UW-26849/2020|EPI ISL 570779|B.1|USA|2020-09-01	0.0005461771	North America
North America|hCoV-19/USA/AR-CDC-4181/2020|EPI ISL 509683|B.1|USA|2020-07-08	North America|hCoV-19/USA/WA-UW-26849/2020|EPI ISL 570779|B.1|USA|2020-09-01	0.0006487528	North America
North America|hCoV-19/USA/FL-BPHL-0960/2020|EPI ISL 517850|B.1|USA|2020-07-08	North America|hCoV-19/USA/WA-UW-26849/2020|EPI ISL 570779|B.1|USA|2020-09-01	0.0007169193	North America
North America|hCoV-19/USA/IA-GMF-09911/2020|EPI ISL 547604|B.1|USA|2020-07-08	North America|hCoV-19/USA/WA-UW-26849/2020|EPI ISL 570779|B.1|USA|2020-09-01	0.0005461346	North America
North America|hCoV-19/USA/FL-BPHL-0957/2020|EPI ISL 517847|B.1|USA|2020-07-08	North America|hCoV-19/USA/WA-UW-26849/2020|EPI ISL 570779|B.1|USA|2020-09-01	0.0005802978	North America
North America|hCoV-19/USA/SC-20-1419-T14/2020|EPI ISL 516765|B.1.1|USA|2020-07-08	North America|hCoV-19/USA/WA-UW-26849/2020|EPI ISL 570779|B.1|USA|2020-09-01	0.0006828195	North America
North America|hCoV-19/USA/MD-MDH-0142/2020|EPI ISL 534702|B.1|USA|2020-07-09	North America|hCoV-19/USA/WA-UW-26849/2020|EPI ISL 570779|B.1|USA|2020-09-01	0.0006144845	North America
North America|hCoV-19/USA/CA-IGI-0204/2020|EPI ISL 569932|B.1.1|USA|2020-07-09	North America|hCoV-19/USA/WA-UW-26849/2020|EPI ISL 570779|B.1|USA|2020-09-01	0.0005120223	North America
North America|hCoV-19/USA/FL-BPHL-0969/2020|EPI ISL 517859|B.1.370|USA|2020-07-09	North America|hCoV-19/USA/WA-UW-26849/2020|EPI ISL 570779|B.1|USA|2020-09-01	0.0007852551	North America
North America|hCoV-19/USA/WI-UW-867/2020|EPI ISL 509870|B.1.1|USA|2020-07-09	North America|hCoV-19/USA/WA-UW-26849/2020|EPI ISL 570779|B.1|USA|2020-09-01	0.0006145024	North America
North America|hCoV-19/USA/WI-UW-905/2020|EPI ISL 509906|B.1.3|USA|2020-07-10	North America|hCoV-19/USA/WA-UW-26849/2020|EPI ISL 570779|B.1|USA|2020-09-01	0.0005803251	North America
North America|hCoV-19/USA/FL-BPHL-0924/2020|EPI ISL 517814|B.1.3|USA|2020-07-10	North America|hCoV-19/USA/WA-UW-26849/2020|EPI ISL 570779|B.1|USA|2020-09-01	0.0007169867	North America
North America|hCoV-19/USA/IA-GMF-10147/2020|EPI ISL 547607|B.1|USA|2020-07-10	North America|hCoV-19/USA/WA-UW-26849/2020|EPI ISL 570779|B.1|USA|2020-09-01	0.0005461346	North America
North America|hCoV-19/USA/AR-CDC-4202/2020|EPI ISL 509666|B.1|USA|2020-07-10	North America|hCoV-19/USA/WA-UW-26849/2020|EPI ISL 570779|B.1|USA|2020-09-01	0.0006145323	North America
North America|hCoV-19/USA/WI-GMF-M00015/2020|EPI ISL 547666|B.1.3|USA|2020-07-11	North America|hCoV-19/USA/WA-UW-26849/2020|EPI ISL 570779|B.1|USA|2020-09-01	0.0006486558	North America
North America|hCoV-19/USA/SD-SDPHL-0007/2020|EPI ISL 569615|B.1|USA|2020-07-11	North America|hCoV-19/USA/WA-UW-26849/2020|EPI ISL 570779|B.1|USA|2020-09-01	0.0006148083	North America
North America|hCoV-19/USA/AR-CDC-4206/2020|EPI ISL 527633|B.1|USA|2020-07-11	North America|hCoV-19/USA/WA-UW-26849/2020|EPI ISL 570779|B.1|USA|2020-09-01	0.0006487063	North America
North America|hCoV-19/USA/AR-CDC-4205/2020|EPI ISL 527632|B.1|USA|2020-07-11	North America|hCoV-19/USA/WA-UW-26849/2020|EPI ISL 570779|B.1|USA|2020-09-01	0.0006145323	North America
North America|hCoV-19/USA/WA-S2730/2020|EPI ISL 525720|B.1.1|USA|2020-07-11	North America|hCoV-19/USA/WA-UW-26849/2020|EPI ISL 570779|B.1|USA|2020-09-01	0.0005461426	North America
North America|hCoV-19/USA/WA-S2732/2020|EPI ISL 525722|B.1|USA|2020-07-12	North America|hCoV-19/USA/WA-UW-26849/2020|EPI ISL 570779|B.1|USA|2020-09-01	0.0006144076	North America
North America|hCoV-19/USA/SD-SDPHL-0008/2020|EPI ISL 569616|B.1|USA|2020-07-12	North America|hCoV-19/USA/WA-UW-26849/2020|EPI ISL 570779|B.1|USA|2020-09-01	0.0006486557	North America
North America|hCoV-19/USA/AR-CDC-4220/2020|EPI ISL 527638|B.1|USA|2020-07-12	North America|hCoV-19/USA/WA-UW-26849/2020|EPI ISL 570779|B.1|USA|2020-09-01	0.0006145323	North America
North America|hCoV-19/USA/AR-CDC-4219/2020|EPI ISL 527637|B.1|USA|2020-07-12	North America|hCoV-19/USA/WA-UW-26849/2020|EPI ISL 570779|B.1|USA|2020-09-01	0.0006487168	North America
North America|hCoV-19/USA/FL-BPHL-0733/2020|EPI ISL 509791|B.1.3|USA|2020-07-13	North America|hCoV-19/USA/WA-UW-26849/2020|EPI ISL 570779|B.1|USA|2020-09-01	0.0006486252	North America
North America|hCoV-19/USA/WI-GMF-10571/2020|EPI ISL 547610|B.1.5|USA|2020-07-13	North America|hCoV-19/USA/WA-UW-26849/2020|EPI ISL 570779|B.1|USA|2020-09-01	0.0005119666	North America
North America|hCoV-19/USA/AR-CDC-4226/2020|EPI ISL 527640|B.1|USA|2020-07-13	North America|hCoV-19/USA/WA-UW-26849/2020|EPI ISL 570779|B.1|USA|2020-09-01	0.0006145323	North America
North America|hCoV-19/USA/FL-BPHL-0923/2020|EPI ISL 517813|B.1.3|USA|2020-07-13	North America|hCoV-19/USA/WA-UW-26849/2020|EPI ISL 570779|B.1|USA|2020-09-01	0.0006486252	North America
North America|hCoV-19/USA/AR-CDC-4253/2020|EPI ISL 527642|B.1|USA|2020-07-14	North America|hCoV-19/USA/WA-UW-26849/2020|EPI ISL 570779|B.1|USA|2020-09-01	0.0006487063	North America
North America|hCoV-19/USA/MD-MDH-0159/2020|EPI ISL 524886|B.1.1|USA|2020-07-14	North America|hCoV-19/USA/WA-UW-26849/2020|EPI ISL 570779|B.1|USA|2020-09-01	0.0007853150	North America
North America|hCoV-19/USA/MD-MDH-0162/2020|EPI ISL 524889|B.1.370|USA|2020-07-14	North America|hCoV-19/USA/WA-UW-26849/2020|EPI ISL 570779|B.1|USA|2020-09-01	0.0007510859	North America
North America|hCoV-19/USA/FL-BPHL-0729/2020|EPI ISL 509787|B.1.1|USA|2020-07-14	North America|hCoV-19/USA/WA-UW-26849/2020|EPI ISL 570779|B.1|USA|2020-09-01	0.0006144545	North America
North America|hCoV-19/USA/AR-CDC-4265/2020|EPI ISL 527643|B.1|USA|2020-07-15	North America|hCoV-19/USA/WA-UW-26849/2020|EPI ISL 570779|B.1|USA|2020-09-01	0.0006145323	North America
North America|hCoV-19/USA/WI-GMF-10889/2020|EPI ISL 547618|B.1.3|USA|2020-07-15	North America|hCoV-19/USA/WA-UW-26849/2020|EPI ISL 570779|B.1|USA|2020-09-01	0.0007169984	North America
North America|hCoV-19/USA/FL-BPHL-0739/2020|EPI ISL 509797|B.1|USA|2020-07-15	North America|hCoV-19/USA/WA-UW-26849/2020|EPI ISL 570779|B.1|USA|2020-09-01	0.0006145034	North America
North America|hCoV-19/USA/MD-MDH-0164/2020|EPI ISL 524891|B.1.265|USA|2020-07-15	North America|hCoV-19/USA/WA-UW-26849/2020|EPI ISL 570779|B.1|USA|2020-09-01	0.0005802705	North America
North America|hCoV-19/USA/WA-S2736/2020|EPI ISL 525726|B.1.3|USA|2020-07-15	North America|hCoV-19/USA/WA-UW-26849/2020|EPI ISL 570779|B.1|USA|2020-09-01	0.0007169531	North America
North America|hCoV-19/USA/FL-BPHL-0946/2020|EPI ISL 517836|B.1.3|USA|2020-07-16	North America|hCoV-19/USA/WA-UW-26849/2020|EPI ISL 570779|B.1|USA|2020-09-01	0.0006827774	North America
North America|hCoV-19/USA/FL-BPHL-0737/2020|EPI ISL 509795|B.1.3|USA|2020-07-16	North America|hCoV-19/USA/WA-UW-26849/2020|EPI ISL 570779|B.1|USA|2020-09-01	0.0006486252	North America
North America|hCoV-19/USA/WI-GMF-11002/2020|EPI ISL 547622|B.1.3|USA|2020-07-16	North America|hCoV-19/USA/WA-UW-26849/2020|EPI ISL 570779|B.1|USA|2020-09-01	0.0006145034	North America
North America|hCoV-19/USA/WI-GMF-M00016/2020|EPI ISL 547667|B.1.3|USA|2020-07-16	North America|hCoV-19/USA/WA-UW-26849/2020|EPI ISL 570779|B.1|USA|2020-09-01	0.0007511566	North America
North America|hCoV-19/USA/WI-UW-1011/2020|EPI ISL 516437|B.1.1|USA|2020-07-17	North America|hCoV-19/USA/WA-UW-26849/2020|EPI ISL 570779|B.1|USA|2020-09-01	0.0007170310	North America
North America|hCoV-19/USA/FL-BPHL-1016/2020|EPI ISL 517906|B.1.3|USA|2020-07-17	North America|hCoV-19/USA/WA-UW-26849/2020|EPI ISL 570779|B.1|USA|2020-09-01	0.0006827774	North America
North America|hCoV-19/USA/CA-CZB-3868/2020|EPI ISL 548536|B.1|USA|2020-07-17	North America|hCoV-19/USA/WA-UW-26849/2020|EPI ISL 570779|B.1|USA|2020-09-01	0.0004436517	North America
North America|hCoV-19/USA/FL-BPHL-0943/2020|EPI ISL 517833|B.1.3|USA|2020-07-17	North America|hCoV-19/USA/WA-UW-26849/2020|EPI ISL 570779|B.1|USA|2020-09-01	0.0007169310	North America
North America|hCoV-19/USA/VA-DCLS-0804/2020|EPI ISL 522813|B.1|USA|2020-07-18	North America|hCoV-19/USA/WA-UW-26849/2020|EPI ISL 570779|B.1|USA|2020-09-01	0.0006144456	North America
North America|hCoV-19/USA/VA-DCLS-0799/2020|EPI ISL 522810|B.1|USA|2020-07-18	North America|hCoV-19/USA/WA-UW-26849/2020|EPI ISL 570779|B.1|USA|2020-09-01	0.0007852665	North America
North America|hCoV-19/USA/VA-DCLS-0807/2020|EPI ISL 522815|B.1|USA|2020-07-18	North America|hCoV-19/USA/WA-UW-26849/2020|EPI ISL 570779|B.1|USA|2020-09-01	0.0008194253	North America
North America|hCoV-19/USA/VA-DCLS-0805/2020|EPI ISL 522814|B.1|USA|2020-07-18	North America|hCoV-19/USA/WA-UW-26849/2020|EPI ISL 570779|B.1|USA|2020-09-01	0.0008535854	North America
North America|hCoV-19/USA/AR-CDC-4307/2020|EPI ISL 527649|B.1|USA|2020-07-18	North America|hCoV-19/USA/WA-UW-26849/2020|EPI ISL 570779|B.1|USA|2020-09-01	0.0006488857	North America
North America|hCoV-19/USA/WI-GMF-11475/2020|EPI ISL 547630|B.1.3|USA|2020-07-19	North America|hCoV-19/USA/WA-UW-26849/2020|EPI ISL 570779|B.1|USA|2020-09-01	0.0006145034	North America
North America|hCoV-19/USA/WI-GMF-11426/2020|EPI ISL 547629|B.1.3|USA|2020-07-19	North America|hCoV-19/USA/WA-UW-26849/2020|EPI ISL 570779|B.1|USA|2020-09-01	0.0006165453	North America
North America|hCoV-19/USA/FL-BPHL-1022/2020|EPI ISL 517912|B.1.361|USA|2020-07-20	North America|hCoV-19/USA/WA-UW-26849/2020|EPI ISL 570779|B.1|USA|2020-09-01	0.0005803524	North America
North America|hCoV-19/USA/FL-BPHL-1366/2020|EPI ISL 541303|B.1.370|USA|2020-07-20	North America|hCoV-19/USA/WA-UW-26849/2020|EPI ISL 570779|B.1|USA|2020-09-01	0.0008195025	North America
North America|hCoV-19/USA/FL-BPHL-1066/2020|EPI ISL 517956|B.1.3|USA|2020-07-20	North America|hCoV-19/USA/WA-UW-26849/2020|EPI ISL 570779|B.1|USA|2020-09-01	0.0006486252	North America
North America|hCoV-19/USA/OR-OHSU-1551/2020|EPI ISL 525977|B.1.1|USA|2020-07-20	North America|hCoV-19/USA/WA-UW-26849/2020|EPI ISL 570779|B.1|USA|2020-09-01	0.0005803609	North America
North America|hCoV-19/USA/IL-UW-996/2020|EPI ISL 509806|B.1|USA|2020-07-20	North America|hCoV-19/USA/WA-UW-26849/2020|EPI ISL 570779|B.1|USA|2020-09-01	0.0006486979	North America
North America|hCoV-19/USA/FL-BPHL-1378/2020|EPI ISL 541315|B.1.1|USA|2020-07-21	North America|hCoV-19/USA/WA-UW-26849/2020|EPI ISL 570779|B.1|USA|2020-09-01	0.0005461426	North America
North America|hCoV-19/USA/FL-BPHL-0722/2020|EPI ISL 509780|B.1.3|USA|2020-07-21	North America|hCoV-19/USA/WA-UW-26849/2020|EPI ISL 570779|B.1|USA|2020-09-01	0.0006827984	North America
North America|hCoV-19/USA/FL-BPHL-1026/2020|EPI ISL 517916|B.1.3|USA|2020-07-21	North America|hCoV-19/USA/WA-UW-26849/2020|EPI ISL 570779|B.1|USA|2020-09-01	0.0007169647	North America
North America|hCoV-19/USA/FL-BPHL-1381/2020|EPI ISL 541318|B.1.3|USA|2020-07-21	North America|hCoV-19/USA/WA-UW-26849/2020|EPI ISL 570779|B.1|USA|2020-09-01	0.0006144645	North America
North America|hCoV-19/USA/WI-UW-1013/2020|EPI ISL 516439|B.1.3|USA|2020-07-22	North America|hCoV-19/USA/WA-UW-26849/2020|EPI ISL 570779|B.1|USA|2020-09-01	0.0006144934	North America
North America|hCoV-19/USA/FL-BPHL-1035/2020|EPI ISL 517925|B.1.1|USA|2020-07-22	North America|hCoV-19/USA/WA-UW-26849/2020|EPI ISL 570779|B.1|USA|2020-09-01	0.0005119982	North America
North America|hCoV-19/USA/WI-UW-1014/2020|EPI ISL 516440|B.1.3|USA|2020-07-22	North America|hCoV-19/USA/WA-UW-26849/2020|EPI ISL 570779|B.1|USA|2020-09-01	0.0006144645	North America
North America|hCoV-19/USA/FL-BPHL-1203/2020|EPI ISL 541176|B.1.1|USA|2020-07-22	North America|hCoV-19/USA/WA-UW-26849/2020|EPI ISL 570779|B.1|USA|2020-09-01	0.0006487263	North America
North America|hCoV-19/USA/FL-BPHL-1036/2020|EPI ISL 517926|B.1.370|USA|2020-07-22	North America|hCoV-19/USA/WA-UW-26849/2020|EPI ISL 570779|B.1|USA|2020-09-01	0.0007169427	North America
North America|hCoV-19/USA/AR-CDC-4388/2020|EPI ISL 527656|B.1|USA|2020-07-23	North America|hCoV-19/USA/WA-UW-26849/2020|EPI ISL 570779|B.1|USA|2020-09-01	0.0006487063	North America
North America|hCoV-19/USA/SD-SDPHL-0009/2020|EPI ISL 569617|B.1|USA|2020-07-23	North America|hCoV-19/USA/WA-UW-26849/2020|EPI ISL 570779|B.1|USA|2020-09-01	0.0006144266	North America
North America|hCoV-19/USA/FL-BPHL-1504/2020|EPI ISL 568602|B.1.3|USA|2020-07-23	North America|hCoV-19/USA/WA-UW-26849/2020|EPI ISL 570779|B.1|USA|2020-09-01	0.0007852906	North America
North America|hCoV-19/USA/FL-BPHL-1502/2020|EPI ISL 568600|B.1|USA|2020-07-23	North America|hCoV-19/USA/WA-UW-26849/2020|EPI ISL 570779|B.1|USA|2020-09-01	0.0005120223	North America
North America|hCoV-19/USA/FL-BPHL-1508/2020|EPI ISL 568606|B.1.361|USA|2020-07-24	North America|hCoV-19/USA/WA-UW-26849/2020|EPI ISL 570779|B.1|USA|2020-09-01	0.0005803251	North America
North America|hCoV-19/USA/FL-BPHL-1208/2020|EPI ISL 541181|B.1.5|USA|2020-07-24	North America|hCoV-19/USA/WA-UW-26849/2020|EPI ISL 570779|B.1|USA|2020-09-01	0.0005803072	North America
North America|hCoV-19/USA/FL-BPHL-1209/2020|EPI ISL 541182|B.1|USA|2020-07-24	North America|hCoV-19/USA/WA-UW-26849/2020|EPI ISL 570779|B.1|USA|2020-09-01	0.0006486558	North America
North America|hCoV-19/USA/CA-CZB-3901/2020|EPI ISL 548542|B.1.1|USA|2020-07-24	North America|hCoV-19/USA/WA-UW-26849/2020|EPI ISL 570779|B.1|USA|2020-09-01	0.0004778552	North America
North America|hCoV-19/USA/CA-CZB-3898/2020|EPI ISL 548493|B.1|USA|2020-07-24	North America|hCoV-19/USA/WA-UW-26849/2020|EPI ISL 570779|B.1|USA|2020-09-01	0.0005802799	North America
North America|hCoV-19/USA/SD-SDPHL-0010/2020|EPI ISL 569618|B.1|USA|2020-07-25	North America|hCoV-19/USA/WA-UW-26849/2020|EPI ISL 570779|B.1|USA|2020-09-01	0.0007511444	North America
North America|hCoV-19/USA/CA-CZB-3924/2020|EPI ISL 548548|B.1|USA|2020-07-25	North America|hCoV-19/USA/WA-UW-26849/2020|EPI ISL 570779|B.1|USA|2020-09-01	0.0005828187	North America
North America|hCoV-19/USA/CA-CZB-3922/2020|EPI ISL 548524|B.1.1|USA|2020-07-25	North America|hCoV-19/USA/WA-UW-26849/2020|EPI ISL 570779|B.1|USA|2020-09-01	0.0005120726	North America
North America|hCoV-19/USA/CA-CZB-3923/2020|EPI ISL 548535|B.1.36|USA|2020-07-25	North America|hCoV-19/USA/WA-UW-26849/2020|EPI ISL 570779|B.1|USA|2020-09-01	0.0005461532	North America
North America|hCoV-19/USA/IL-UW-1064/2020|EPI ISL 516490|B.1.370|USA|2020-07-26	North America|hCoV-19/USA/WA-UW-26849/2020|EPI ISL 570779|B.1|USA|2020-09-01	0.0007168972	North America
North America|hCoV-19/USA/SD-SDPHL-0011/2020|EPI ISL 569619|B.1|USA|2020-07-26	North America|hCoV-19/USA/WA-UW-26849/2020|EPI ISL 570779|B.1|USA|2020-09-01	0.0007511444	North America
North America|hCoV-19/USA/CA-CZB-3896/2020|EPI ISL 548541|B.1|USA|2020-07-26	North America|hCoV-19/USA/WA-UW-26849/2020|EPI ISL 570779|B.1|USA|2020-09-01	0.0004436934	North America
North America|hCoV-19/USA/WI-UW-1102/2020|EPI ISL 516527|B.1.361|USA|2020-07-26	North America|hCoV-19/USA/WA-UW-26849/2020|EPI ISL 570779|B.1|USA|2020-09-01	0.0007170112	North America
North America|hCoV-19/Canada/ON-UHTC-0288/2020|EPI ISL 569993|B.1.1|Canada|2020-07-26	North America|hCoV-19/USA/WA-UW-26849/2020|EPI ISL 570779|B.1|USA|2020-09-01	0.0005803553	North America
North America|hCoV-19/USA/CA-CZB-3625/2020|EPI ISL 548360|B.1.5|USA|2020-07-27	North America|hCoV-19/USA/WA-UW-26849/2020|EPI ISL 570779|B.1|USA|2020-09-01	0.0005461603	North America
North America|hCoV-19/USA/VA-DCLS-1224/2020|EPI ISL 528648|B.1|USA|2020-07-27	North America|hCoV-19/USA/WA-UW-26849/2020|EPI ISL 570779|B.1|USA|2020-09-01	0.0004778257	North America
North America|hCoV-19/USA/WA-S2751/2020|EPI ISL 525741|B.1|USA|2020-07-27	North America|hCoV-19/USA/WA-UW-26849/2020|EPI ISL 570779|B.1|USA|2020-09-01	0.0005462029	North America
North America|hCoV-19/USA/FL-BPHL-1519/2020|EPI ISL 568617|B.1.1|USA|2020-07-27	North America|hCoV-19/USA/WA-UW-26849/2020|EPI ISL 570779|B.1|USA|2020-09-01	0.0006486852	North America
North America|hCoV-19/USA/WI-UW-1108/2020|EPI ISL 516533|B.1.3|USA|2020-07-27	North America|hCoV-19/USA/WA-UW-26849/2020|EPI ISL 570779|B.1|USA|2020-09-01	0.0006828329	North America
North America|hCoV-19/USA/VA-DCLS-1225/2020|EPI ISL 528649|B.1.3|USA|2020-07-28	North America|hCoV-19/USA/WA-UW-26849/2020|EPI ISL 570779|B.1|USA|2020-09-01	0.0007511090	North America
North America|hCoV-19/USA/WA-S2757/2020|EPI ISL 525747|B.1.1|USA|2020-07-28	North America|hCoV-19/USA/WA-UW-26849/2020|EPI ISL 570779|B.1|USA|2020-09-01	0.0005803242	North America
North America|hCoV-19/USA/WI-GMF-12945/2020|EPI ISL 547648|B.1.3|USA|2020-07-28	North America|hCoV-19/USA/WA-UW-26849/2020|EPI ISL 570779|B.1|USA|2020-09-01	0.0006828416	North America
North America|hCoV-19/USA/FL-BPHL-1521/2020|EPI ISL 568619|B.1|USA|2020-07-28	North America|hCoV-19/USA/WA-UW-26849/2020|EPI ISL 570779|B.1|USA|2020-09-01	0.0006486558	North America
North America|hCoV-19/USA/WA-S2758/2020|EPI ISL 525748|B.1.1|USA|2020-07-28	North America|hCoV-19/USA/WA-UW-26849/2020|EPI ISL 570779|B.1|USA|2020-09-01	0.0006144735	North America
North America|hCoV-19/USA/FL-BPHL-0978/2020|EPI ISL 517868|B.1.3|USA|2020-07-29	North America|hCoV-19/USA/WA-UW-26849/2020|EPI ISL 570779|B.1|USA|2020-09-01	0.0006486147	North America
North America|hCoV-19/USA/FL-BPHL-0972/2020|EPI ISL 517862|B.1.3|USA|2020-07-29	North America|hCoV-19/USA/WA-UW-26849/2020|EPI ISL 570779|B.1|USA|2020-09-01	0.0006144455	North America
North America|hCoV-19/USA/GA-CDC-6424/2020|EPI ISL 527661|B.1|USA|2020-07-29	North America|hCoV-19/USA/WA-UW-26849/2020|EPI ISL 570779|B.1|USA|2020-09-01	0.0005802978	North America
North America|hCoV-19/USA/WA-S2766/2020|EPI ISL 525756|B.1|USA|2020-07-29	North America|hCoV-19/USA/WA-UW-26849/2020|EPI ISL 570779|B.1|USA|2020-09-01	0.0005461594	North America
North America|hCoV-19/USA/FL-BPHL-0977/2020|EPI ISL 517867|B.1.3|USA|2020-07-29	North America|hCoV-19/USA/WA-UW-26849/2020|EPI ISL 570779|B.1|USA|2020-09-01	0.0006827873	North America
North America|hCoV-19/USA/VA-DCLS-1246/2020|EPI ISL 529939|B.1.3|USA|2020-07-30	North America|hCoV-19/USA/WA-UW-26849/2020|EPI ISL 570779|B.1|USA|2020-09-01	0.0007511212	North America
North America|hCoV-19/USA/VA-DCLS-1238/2020|EPI ISL 528657|B.1.3|USA|2020-07-30	North America|hCoV-19/USA/WA-UW-26849/2020|EPI ISL 570779|B.1|USA|2020-09-01	0.0007511212	North America
North America|hCoV-19/USA/VA-DCLS-1236/2020|EPI ISL 528655|B.1.3|USA|2020-07-30	North America|hCoV-19/USA/WA-UW-26849/2020|EPI ISL 570779|B.1|USA|2020-09-01	0.0007511212	North America
North America|hCoV-19/USA/VA-DCLS-1237/2020|EPI ISL 528656|B.1.3|USA|2020-07-30	North America|hCoV-19/USA/WA-UW-26849/2020|EPI ISL 570779|B.1|USA|2020-09-01	0.0007511212	North America
North America|hCoV-19/USA/WI-UW-1066/2020|EPI ISL 516492|B.1.361|USA|2020-07-30	North America|hCoV-19/USA/WA-UW-26849/2020|EPI ISL 570779|B.1|USA|2020-09-01	0.0006827984	North America
North America|hCoV-19/USA/FL-BPHL-1099/2020|EPI ISL 526585|B.1.1|USA|2020-07-31	North America|hCoV-19/USA/WA-UW-26849/2020|EPI ISL 570779|B.1|USA|2020-09-01	0.0005461683	North America
North America|hCoV-19/USA/WI-UW-1069/2020|EPI ISL 516495|B.1.361|USA|2020-07-31	North America|hCoV-19/USA/WA-UW-26849/2020|EPI ISL 570779|B.1|USA|2020-09-01	0.0007169972	North America
North America|hCoV-19/USA/WI-UW-1038/2020|EPI ISL 516464|B.1.3|USA|2020-07-31	North America|hCoV-19/USA/WA-UW-26849/2020|EPI ISL 570779|B.1|USA|2020-09-01	0.0006486979	North America
North America|hCoV-19/USA/FL-BPHL-1046/2020|EPI ISL 517936|B.1.3|USA|2020-07-31	North America|hCoV-19/USA/WA-UW-26849/2020|EPI ISL 570779|B.1|USA|2020-09-01	0.0007214883	North America
North America|hCoV-19/Mexico/CMX-INMEGEN-11/2020|EPI ISL 522941|B.1.3|Mexico|2020-07-31	North America|hCoV-19/USA/WA-UW-26849/2020|EPI ISL 570779|B.1|USA|2020-09-01	0.0007912179	North America
North America|hCoV-19/USA/WI-GMF-13319/2020|EPI ISL 547655|B.1.3|USA|2020-08-01	North America|hCoV-19/USA/WA-UW-26849/2020|EPI ISL 570779|B.1|USA|2020-09-01	0.0007169984	North America
North America|hCoV-19/USA/WI-UW-1049/2020|EPI ISL 516475|B.1.361|USA|2020-08-01	North America|hCoV-19/USA/WA-UW-26849/2020|EPI ISL 570779|B.1|USA|2020-09-01	0.0006827984	North America
North America|hCoV-19/USA/IA-GMF-13403/2020|EPI ISL 547657|B.1.361|USA|2020-08-01	North America|hCoV-19/USA/WA-UW-26849/2020|EPI ISL 570779|B.1|USA|2020-09-01	0.0005461771	North America
North America|hCoV-19/USA/WA-S2771/2020|EPI ISL 530128|B.1.1|USA|2020-08-01	North America|hCoV-19/USA/WA-UW-26849/2020|EPI ISL 570779|B.1|USA|2020-09-01	0.0005803430	North America
North America|hCoV-19/USA/WI-UW-1030/2020|EPI ISL 516456|B.1.3|USA|2020-08-01	North America|hCoV-19/USA/WA-UW-26849/2020|EPI ISL 570779|B.1|USA|2020-09-01	0.0006828539	North America
North America|hCoV-19/USA/WI-UW-1176/2020|EPI ISL 522931|B.1.5|USA|2020-08-01	North America|hCoV-19/USA/WA-UW-26849/2020|EPI ISL 570779|B.1|USA|2020-09-01	0.0003438183	North America
North America|hCoV-19/Mexico/CMX-INMEGEN-07/2020|EPI ISL 522878|B.1.1|Mexico|2020-08-01	North America|hCoV-19/USA/WA-UW-26849/2020|EPI ISL 570779|B.1|USA|2020-09-01	0.0006190834	North America
North America|hCoV-19/USA/WI-GMF-M00026/2020|EPI ISL 547676|B.1.3|USA|2020-08-02	North America|hCoV-19/USA/WA-UW-26849/2020|EPI ISL 570779|B.1|USA|2020-09-01	0.0006828094	North America
North America|hCoV-19/USA/WI-UW-1099/2020|EPI ISL 516524|B.1|USA|2020-08-02	North America|hCoV-19/USA/WA-UW-26849/2020|EPI ISL 570779|B.1|USA|2020-09-01	0.0005803270	North America
North America|hCoV-19/USA/WI-UW-1023/2020|EPI ISL 516449|B.1.1|USA|2020-08-02	North America|hCoV-19/USA/WA-UW-26849/2020|EPI ISL 570779|B.1|USA|2020-09-01	0.0004471172	North America
North America|hCoV-19/USA/FL-BPHL-1110/2020|EPI ISL 526596|B.1.3|USA|2020-08-03	North America|hCoV-19/USA/WA-UW-26849/2020|EPI ISL 570779|B.1|USA|2020-09-01	0.0008878301	North America
North America|hCoV-19/USA/WA-S2765/2020|EPI ISL 525755|B.1.1|USA|2020-08-03	North America|hCoV-19/USA/WA-UW-26849/2020|EPI ISL 570779|B.1|USA|2020-09-01	0.0005461683	North America
North America|hCoV-19/USA/FL-BPHL-1112/2020|EPI ISL 526598|B.1.370|USA|2020-08-03	North America|hCoV-19/USA/WA-UW-26849/2020|EPI ISL 570779|B.1|USA|2020-09-01	0.0006485748	North America
North America|hCoV-19/USA/CA-CZB-4050/2020|EPI ISL 548616|B.1.1|USA|2020-08-03	North America|hCoV-19/USA/WA-UW-26849/2020|EPI ISL 570779|B.1|USA|2020-09-01	0.0006145044	North America
North America|hCoV-19/USA/WA-UW-22253/2020|EPI ISL 570645|B.1.1|USA|2020-08-03	North America|hCoV-19/USA/WA-UW-26849/2020|EPI ISL 570779|B.1|USA|2020-09-01	0.0007170357	North America
North America|hCoV-19/USA/WI-UW-1080/2020|EPI ISL 516506|B.1|USA|2020-08-03	North America|hCoV-19/USA/WA-UW-26849/2020|EPI ISL 570779|B.1|USA|2020-09-01	0.0004096107	North America
North America|hCoV-19/USA/CA-CZB-3948/2020|EPI ISL 548558|B.1.5|USA|2020-08-03	North America|hCoV-19/USA/WA-UW-26849/2020|EPI ISL 570779|B.1|USA|2020-09-01	0.0003427220	North America
North America|hCoV-19/USA/MN-MDH-1559/2020|EPI ISL 527624|B.1|USA|2020-08-04	North America|hCoV-19/USA/WA-UW-26849/2020|EPI ISL 570779|B.1|USA|2020-09-01	0.0005119903	North America
North America|hCoV-19/USA/FL-BPHL-1111/2020|EPI ISL 526597|B.1.3|USA|2020-08-04	North America|hCoV-19/USA/WA-UW-26849/2020|EPI ISL 570779|B.1|USA|2020-09-01	0.0007510738	North America
North America|hCoV-19/USA/PR-B2DR/2020|EPI ISL 527382|B.1.1|USA|2020-08-04	North America|hCoV-19/USA/WA-UW-26849/2020|EPI ISL 570779|B.1|USA|2020-09-01	0.0006827553	North America
North America|hCoV-19/USA/WA-UW-22804/2020|EPI ISL 570720|B.1.1.61|USA|2020-08-04	North America|hCoV-19/USA/WA-UW-26849/2020|EPI ISL 570779|B.1|USA|2020-09-01	0.0007512371	North America
North America|hCoV-19/USA/WA-UW-22505/2020|EPI ISL 570700|B.1|USA|2020-08-04	North America|hCoV-19/USA/WA-UW-26849/2020|EPI ISL 570779|B.1|USA|2020-09-01	0.0005120148	North America
North America|hCoV-19/USA/FL-BPHL-1104/2020|EPI ISL 526590|B.1|USA|2020-08-04	North America|hCoV-19/USA/WA-UW-26849/2020|EPI ISL 570779|B.1|USA|2020-09-01	0.0006144266	North America
North America|hCoV-19/USA/WA-UW-22514/2020|EPI ISL 570701|B.1|USA|2020-08-04	North America|hCoV-19/USA/WA-UW-26849/2020|EPI ISL 570779|B.1|USA|2020-09-01	0.0008879734	North America
North America|hCoV-19/USA/WA-UW-22468/2020|EPI ISL 570694|B.1|USA|2020-08-05	North America|hCoV-19/USA/WA-UW-26849/2020|EPI ISL 570779|B.1|USA|2020-09-01	0.0005119982	North America
North America|hCoV-19/USA/WA-UW-22454/2020|EPI ISL 570692|B.1|USA|2020-08-05	North America|hCoV-19/USA/WA-UW-26849/2020|EPI ISL 570779|B.1|USA|2020-09-01	0.0006486252	North America
North America|hCoV-19/USA/WA-UW-21723/2020|EPI ISL 570993|B.1.1|USA|2020-08-05	North America|hCoV-19/USA/WA-UW-26849/2020|EPI ISL 570779|B.1|USA|2020-09-01	0.0006144645	North America
North America|hCoV-19/USA/SD-SDPHL-0014/2020|EPI ISL 569622|B.1|USA|2020-08-05	North America|hCoV-19/USA/WA-UW-26849/2020|EPI ISL 570779|B.1|USA|2020-09-01	0.0007170205	North America
North America|hCoV-19/USA/IL-UW-1147/2020|EPI ISL 522881|B.1.361|USA|2020-08-05	North America|hCoV-19/USA/WA-UW-26849/2020|EPI ISL 570779|B.1|USA|2020-09-01	0.0005120306	North America
North America|hCoV-19/USA/CA-CZB-4029/2020|EPI ISL 548582|B.1|USA|2020-08-05	North America|hCoV-19/USA/WA-UW-26849/2020|EPI ISL 570779|B.1|USA|2020-09-01	0.0006828339	North America
North America|hCoV-19/USA/VA-DCLS-1252/2020|EPI ISL 529943|B.1|USA|2020-08-06	North America|hCoV-19/USA/WA-UW-26849/2020|EPI ISL 570779|B.1|USA|2020-09-01	0.0005803072	North America
North America|hCoV-19/USA/PR-B3SB/2020|EPI ISL 534694|B.1|USA|2020-08-06	North America|hCoV-19/USA/WA-UW-26849/2020|EPI ISL 570779|B.1|USA|2020-09-01	0.0005802799	North America
North America|hCoV-19/USA/WA-UW-23193/2020|EPI ISL 570754|B.1.1.4|USA|2020-08-06	North America|hCoV-19/USA/WA-UW-26849/2020|EPI ISL 570779|B.1|USA|2020-09-01	0.0008535980	North America
North America|hCoV-19/USA/VA-DCLS-1262/2020|EPI ISL 529952|B.1|USA|2020-08-06	North America|hCoV-19/USA/WA-UW-26849/2020|EPI ISL 570779|B.1|USA|2020-09-01	0.0005461860	North America
North America|hCoV-19/USA/WA-UW-23196/2020|EPI ISL 570755|B.1|USA|2020-08-06	North America|hCoV-19/USA/WA-UW-26849/2020|EPI ISL 570779|B.1|USA|2020-09-01	0.0004436726	North America
North America|hCoV-19/USA/VA-DCLS-1254/2020|EPI ISL 529945|B.1|USA|2020-08-06	North America|hCoV-19/USA/WA-UW-26849/2020|EPI ISL 570779|B.1|USA|2020-09-01	0.0005120148	North America
North America|hCoV-19/USA/VA-DCLS-1253/2020|EPI ISL 529944|B.1|USA|2020-08-06	North America|hCoV-19/USA/WA-UW-26849/2020|EPI ISL 570779|B.1|USA|2020-09-01	0.0005461771	North America
North America|hCoV-19/USA/WA-UW-22328/2020|EPI ISL 570661|B.1|USA|2020-08-07	North America|hCoV-19/USA/WA-UW-26849/2020|EPI ISL 570779|B.1|USA|2020-09-01	0.0006827774	North America
North America|hCoV-19/USA/WI-UW-1181/2020|EPI ISL 522936|B.1.3|USA|2020-08-07	North America|hCoV-19/USA/WA-UW-26849/2020|EPI ISL 570779|B.1|USA|2020-09-01	0.0006827785	North America
North America|hCoV-19/USA/WA-UW-22313/2020|EPI ISL 570657|B.1|USA|2020-08-07	North America|hCoV-19/USA/WA-UW-26849/2020|EPI ISL 570779|B.1|USA|2020-09-01	0.0005461621	North America
North America|hCoV-19/USA/NM-UNM-00575/2020|EPI ISL 542989|B.1|USA|2020-08-07	North America|hCoV-19/USA/WA-UW-26849/2020|EPI ISL 570779|B.1|USA|2020-09-01	0.0004783356	North America
North America|hCoV-19/USA/NM-UNM-00574/2020|EPI ISL 542988|B.1|USA|2020-08-07	North America|hCoV-19/USA/WA-UW-26849/2020|EPI ISL 570779|B.1|USA|2020-09-01	0.0003792300	North America
North America|hCoV-19/USA/NM-UNM-00573/2020|EPI ISL 542987|B.1|USA|2020-08-07	North America|hCoV-19/USA/WA-UW-26849/2020|EPI ISL 570779|B.1|USA|2020-09-01	0.0003461078	North America
North America|hCoV-19/USA/WA-UW-22365/2020|EPI ISL 570669|B.1|USA|2020-08-08	North America|hCoV-19/USA/WA-UW-26849/2020|EPI ISL 570779|B.1|USA|2020-09-01	0.0005120064	North America
North America|hCoV-19/USA/WA-UW-22998/2020|EPI ISL 570746|B.1.370|USA|2020-08-08	North America|hCoV-19/USA/WA-UW-26849/2020|EPI ISL 570779|B.1|USA|2020-09-01	0.0007511469	North America
North America|hCoV-19/USA/NC-SLPH-0017/2020|EPI ISL 538521|B.1|USA|2020-08-08	North America|hCoV-19/USA/WA-UW-26849/2020|EPI ISL 570779|B.1|USA|2020-09-01	0.0006144665	North America
North America|hCoV-19/USA/NC-SLPH-0018/2020|EPI ISL 538522|B.1|USA|2020-08-08	North America|hCoV-19/USA/WA-UW-26849/2020|EPI ISL 570779|B.1|USA|2020-09-01	0.0005851141	North America
North America|hCoV-19/USA/MI-MDHHS-SC21731/2020|EPI ISL 529850|B.1.1|USA|2020-08-08	North America|hCoV-19/USA/WA-UW-26849/2020|EPI ISL 570779|B.1|USA|2020-09-01	0.0008248265	North America
North America|hCoV-19/USA/WI-UW-1170/2020|EPI ISL 522926|B.1.5|USA|2020-08-08	North America|hCoV-19/USA/WA-UW-26849/2020|EPI ISL 570779|B.1|USA|2020-09-01	0.0003438301	North America
North America|hCoV-19/USA/WA-S2779/2020|EPI ISL 530136|B.1.370|USA|2020-08-09	North America|hCoV-19/USA/WA-UW-26849/2020|EPI ISL 570779|B.1|USA|2020-09-01	0.0008535716	North America
North America|hCoV-19/USA/WI-UW-1178/2020|EPI ISL 522933|B.1.3|USA|2020-08-09	North America|hCoV-19/USA/WA-UW-26849/2020|EPI ISL 570779|B.1|USA|2020-09-01	0.0006828018	North America
North America|hCoV-19/USA/CA-CZB-4080/2020|EPI ISL 548677|B.1.5|USA|2020-08-09	North America|hCoV-19/USA/WA-UW-26849/2020|EPI ISL 570779|B.1|USA|2020-09-01	0.0004095568	North America
North America|hCoV-19/USA/WI-UW-1169/2020|EPI ISL 522925|B.1.5|USA|2020-08-09	North America|hCoV-19/USA/WA-UW-26849/2020|EPI ISL 570779|B.1|USA|2020-09-01	0.0003438183	North America
North America|hCoV-19/USA/WI-UW-1175/2020|EPI ISL 522930|B.1.5|USA|2020-08-09	North America|hCoV-19/USA/WA-UW-26849/2020|EPI ISL 570779|B.1|USA|2020-09-01	0.0003473418	North America
North America|hCoV-19/USA/WA-UW-22948/2020|EPI ISL 570736|B.1|USA|2020-08-10	North America|hCoV-19/USA/WA-UW-26849/2020|EPI ISL 570779|B.1|USA|2020-09-01	0.0004778335	North America
North America|hCoV-19/USA/FL-BPHL-1121/2020|EPI ISL 526607|B.1.3|USA|2020-08-10	North America|hCoV-19/USA/WA-UW-26849/2020|EPI ISL 570779|B.1|USA|2020-09-01	0.0006486558	North America
North America|hCoV-19/USA/WA-S2782/2020|EPI ISL 530139|B.1.1|USA|2020-08-10	North America|hCoV-19/USA/WA-UW-26849/2020|EPI ISL 570779|B.1|USA|2020-09-01	0.0007169868	North America
North America|hCoV-19/USA/WI-GMF-14621/2020|EPI ISL 547685|B.1.3|USA|2020-08-10	North America|hCoV-19/USA/WA-UW-26849/2020|EPI ISL 570779|B.1|USA|2020-09-01	0.0006828095	North America
North America|hCoV-19/USA/WA-UW-22951/2020|EPI ISL 570737|B.1|USA|2020-08-10	North America|hCoV-19/USA/WA-UW-26849/2020|EPI ISL 570779|B.1|USA|2020-09-01	0.0008538045	North America
North America|hCoV-19/USA/WI-GMF-14585/2020|EPI ISL 547681|B.1.361|USA|2020-08-10	North America|hCoV-19/USA/WA-UW-26849/2020|EPI ISL 570779|B.1|USA|2020-09-01	0.0006829327	North America
North America|hCoV-19/USA/CA-CZB-4033/2020|EPI ISL 548606|B.1|USA|2020-08-10	North America|hCoV-19/USA/WA-UW-26849/2020|EPI ISL 570779|B.1|USA|2020-09-01	0.0005467129	North America
North America|hCoV-19/USA/WI-GMF-14850/2020|EPI ISL 547690|B.1.3|USA|2020-08-11	North America|hCoV-19/USA/WA-UW-26849/2020|EPI ISL 570779|B.1|USA|2020-09-01	0.0006486753	North America
North America|hCoV-19/USA/WI-UW-1135/2020|EPI ISL 522892|B.1.3|USA|2020-08-11	North America|hCoV-19/USA/WA-UW-26849/2020|EPI ISL 570779|B.1|USA|2020-09-01	0.0006827552	North America
North America|hCoV-19/USA/WI-GMF-14857/2020|EPI ISL 547691|B.1.3|USA|2020-08-11	North America|hCoV-19/USA/WA-UW-26849/2020|EPI ISL 570779|B.1|USA|2020-09-01	0.0006486757	North America
North America|hCoV-19/USA/CA-CZB-4088/2020|EPI ISL 548614|B.1|USA|2020-08-11	North America|hCoV-19/USA/WA-UW-26849/2020|EPI ISL 570779|B.1|USA|2020-09-01	0.0006486294	North America
North America|hCoV-19/USA/MN-GMF-14871/2020|EPI ISL 547692|B.1.361|USA|2020-08-11	North America|hCoV-19/USA/WA-UW-26849/2020|EPI ISL 570779|B.1|USA|2020-09-01	0.0006494498	North America
North America|hCoV-19/USA/CA-CZB-4083/2020|EPI ISL 548613|B.1|USA|2020-08-11	North America|hCoV-19/USA/WA-UW-26849/2020|EPI ISL 570779|B.1|USA|2020-09-01	0.0003757962	North America
North America|hCoV-19/USA/VA-DCLS-1274/2020|EPI ISL 529960|B.1.370|USA|2020-08-12	North America|hCoV-19/USA/WA-UW-26849/2020|EPI ISL 570779|B.1|USA|2020-09-01	0.0007170201	North America
North America|hCoV-19/USA/CA-CZB-4039/2020|EPI ISL 548596|B.1|USA|2020-08-12	North America|hCoV-19/USA/WA-UW-26849/2020|EPI ISL 570779|B.1|USA|2020-09-01	0.0007169764	North America
North America|hCoV-19/USA/VA-DCLS-1273/2020|EPI ISL 529959|B.1.370|USA|2020-08-12	North America|hCoV-19/USA/WA-UW-26849/2020|EPI ISL 570779|B.1|USA|2020-09-01	0.0006486558	North America
North America|hCoV-19/USA/PR-B74P/2020|EPI ISL 527398|B.1.3|USA|2020-08-12	North America|hCoV-19/USA/WA-UW-26849/2020|EPI ISL 570779|B.1|USA|2020-09-01	0.0005461515	North America
North America|hCoV-19/USA/MI-MDHHS-SC21977/2020|EPI ISL 566027|B.1.1|USA|2020-08-12	North America|hCoV-19/USA/WA-UW-26849/2020|EPI ISL 570779|B.1|USA|2020-09-01	0.0007511664	North America
North America|hCoV-19/USA/PR-B6ZT/2020|EPI ISL 527397|B.1.3|USA|2020-08-12	North America|hCoV-19/USA/WA-UW-26849/2020|EPI ISL 570779|B.1|USA|2020-09-01	0.0006144745	North America
North America|hCoV-19/USA/MN-GMF-14999/2020|EPI ISL 547693|B.1.361|USA|2020-08-12	North America|hCoV-19/USA/WA-UW-26849/2020|EPI ISL 570779|B.1|USA|2020-09-01	0.0006145223	North America
North America|hCoV-19/USA/CA-CZB-4091/2020|EPI ISL 548634|B.1|USA|2020-08-13	North America|hCoV-19/USA/WA-UW-26849/2020|EPI ISL 570779|B.1|USA|2020-09-01	0.0004095760	North America
North America|hCoV-19/USA/CA-CZB-4090/2020|EPI ISL 548640|B.1|USA|2020-08-13	North America|hCoV-19/USA/WA-UW-26849/2020|EPI ISL 570779|B.1|USA|2020-09-01	0.0004438607	North America
North America|hCoV-19/USA/MI-MDHHS-SC21770/2020|EPI ISL 529888|B.1.361|USA|2020-08-13	North America|hCoV-19/USA/WA-UW-26849/2020|EPI ISL 570779|B.1|USA|2020-09-01	0.0006492404	North America
North America|hCoV-19/USA/UT-UPHL-08764/2020|EPI ISL 525350|B.1|USA|2020-08-13	North America|hCoV-19/USA/WA-UW-26849/2020|EPI ISL 570779|B.1|USA|2020-09-01	0.0005491044	North America
North America|hCoV-19/USA/WI-UW-1126/2020|EPI ISL 522884|B.1.3|USA|2020-08-13	North America|hCoV-19/USA/WA-UW-26849/2020|EPI ISL 570779|B.1|USA|2020-09-01	0.0007223062	North America
North America|hCoV-19/USA/WI-UW-1145/2020|EPI ISL 522902|B.1.5|USA|2020-08-13	North America|hCoV-19/USA/WA-UW-26849/2020|EPI ISL 570779|B.1|USA|2020-09-01	0.0003438419	North America
North America|hCoV-19/USA/WI-UW-1136/2020|EPI ISL 522893|B.1.5|USA|2020-08-13	North America|hCoV-19/USA/WA-UW-26849/2020|EPI ISL 570779|B.1|USA|2020-09-01	0.0003438774	North America
North America|hCoV-19/USA/CA-CZB-4094/2020|EPI ISL 548601|B.1|USA|2020-08-14	North America|hCoV-19/USA/WA-UW-26849/2020|EPI ISL 570779|B.1|USA|2020-09-01	0.0003754114	North America
North America|hCoV-19/USA/CA-CZB-4096/2020|EPI ISL 548608|B.1|USA|2020-08-14	North America|hCoV-19/USA/WA-UW-26849/2020|EPI ISL 570779|B.1|USA|2020-09-01	0.0004095481	North America
North America|hCoV-19/USA/CA-CZB-4095/2020|EPI ISL 548646|B.1|USA|2020-08-14	North America|hCoV-19/USA/WA-UW-26849/2020|EPI ISL 570779|B.1|USA|2020-09-01	0.0004099398	North America
North America|hCoV-19/USA/CA-CZB-4098/2020|EPI ISL 548641|B.1|USA|2020-08-14	North America|hCoV-19/USA/WA-UW-26849/2020|EPI ISL 570779|B.1|USA|2020-09-01	0.0003758090	North America
North America|hCoV-19/USA/MN-GMF-15330/2020|EPI ISL 547703|B.1.361|USA|2020-08-14	North America|hCoV-19/USA/WA-UW-26849/2020|EPI ISL 570779|B.1|USA|2020-09-01	0.0006487176	North America
North America|hCoV-19/USA/CA-CZB-4093/2020|EPI ISL 548615|B.1|USA|2020-08-14	North America|hCoV-19/USA/WA-UW-26849/2020|EPI ISL 570779|B.1|USA|2020-09-01	0.0004095621	North America
North America|hCoV-19/USA/CA-CZB-4097/2020|EPI ISL 548638|B.1|USA|2020-08-14	North America|hCoV-19/USA/WA-UW-26849/2020|EPI ISL 570779|B.1|USA|2020-09-01	0.0004114720	North America
North America|hCoV-19/USA/MI-MDHHS-SC21982/2020|EPI ISL 566032|B.1.361|USA|2020-08-15	North America|hCoV-19/USA/WA-UW-26849/2020|EPI ISL 570779|B.1|USA|2020-09-01	0.0007517693	North America
North America|hCoV-19/USA/FL-BPHL-1131/2020|EPI ISL 526617|B.1.3|USA|2020-08-15	North America|hCoV-19/USA/WA-UW-26849/2020|EPI ISL 570779|B.1|USA|2020-09-01	0.0006833285	North America
North America|hCoV-19/USA/NM-UNM-00407/2020|EPI ISL 538233|B.1|USA|2020-08-15	North America|hCoV-19/USA/WA-UW-26849/2020|EPI ISL 570779|B.1|USA|2020-09-01	0.0004580225	North America
North America|hCoV-19/USA/WI-GMF-15673/2020|EPI ISL 547709|B.1.361|USA|2020-08-16	North America|hCoV-19/USA/WA-UW-26849/2020|EPI ISL 570779|B.1|USA|2020-09-01	0.0006145424	North America
North America|hCoV-19/USA/SD-SDPHL-0015/2020|EPI ISL 569623|B.1.5|USA|2020-08-17	North America|hCoV-19/USA/WA-UW-26849/2020|EPI ISL 570779|B.1|USA|2020-09-01	0.0002729885	North America
North America|hCoV-19/USA/MN-MDH-1651/2020|EPI ISL 539845|B.1|USA|2020-08-17	North America|hCoV-19/USA/WA-UW-26849/2020|EPI ISL 570779|B.1|USA|2020-09-01	0.0008194772	North America
North America|hCoV-19/USA/SD-SDPHL-0016/2020|EPI ISL 569624|B.1|USA|2020-08-17	North America|hCoV-19/USA/WA-UW-26849/2020|EPI ISL 570779|B.1|USA|2020-09-01	0.0006828317	North America
North America|hCoV-19/USA/MN-MDH-1648/2020|EPI ISL 539842|B.1.361|USA|2020-08-17	North America|hCoV-19/USA/WA-UW-26849/2020|EPI ISL 570779|B.1|USA|2020-09-01	0.0007853403	North America
North America|hCoV-19/USA/IA-GMF-15767/2020|EPI ISL 547711|B.1.361|USA|2020-08-17	North America|hCoV-19/USA/WA-UW-26849/2020|EPI ISL 570779|B.1|USA|2020-09-01	0.0005461771	North America
North America|hCoV-19/USA/FL-BPHL-1139/2020|EPI ISL 526625|B.1.1|USA|2020-08-17	North America|hCoV-19/USA/WA-UW-26849/2020|EPI ISL 570779|B.1|USA|2020-09-01	0.0006486652	North America
North America|hCoV-19/USA/MI-MDHHS-SC21971/2020|EPI ISL 566022|B.1|USA|2020-08-17	North America|hCoV-19/USA/WA-UW-26849/2020|EPI ISL 570779|B.1|USA|2020-09-01	0.0003412717	North America
North America|hCoV-19/USA/WI-UW-1222/2020|EPI ISL 536595|B.1.370|USA|2020-08-18	North America|hCoV-19/USA/WA-UW-26849/2020|EPI ISL 570779|B.1|USA|2020-09-01	0.0008535731	North America
North America|hCoV-19/USA/WI-UW-1251/2020|EPI ISL 536624|B.1.1|USA|2020-08-18	North America|hCoV-19/USA/WA-UW-26849/2020|EPI ISL 570779|B.1|USA|2020-09-01	0.0009220987	North America
North America|hCoV-19/USA/MI-MDHHS-SC21967/2020|EPI ISL 566018|B.1.3|USA|2020-08-18	North America|hCoV-19/USA/WA-UW-26849/2020|EPI ISL 570779|B.1|USA|2020-09-01	0.0007627871	North America
North America|hCoV-19/USA/FL-BPHL-1097/2020|EPI ISL 526583|B.1|USA|2020-08-19	North America|hCoV-19/USA/WA-UW-26849/2020|EPI ISL 570779|B.1|USA|2020-09-01	0.0005803529	North America
North America|hCoV-19/USA/FL-BPHL-1163/2020|EPI ISL 526649|B.1.370|USA|2020-08-19	North America|hCoV-19/USA/WA-UW-26849/2020|EPI ISL 570779|B.1|USA|2020-09-01	0.0007169635	North America
North America|hCoV-19/USA/FL-BPHL-1167/2020|EPI ISL 526653|B.1|USA|2020-08-19	North America|hCoV-19/USA/WA-UW-26849/2020|EPI ISL 570779|B.1|USA|2020-09-01	0.0004778552	North America
North America|hCoV-19/USA/WA-S2796/2020|EPI ISL 530153|B.1.5|USA|2020-08-19	North America|hCoV-19/USA/WA-UW-26849/2020|EPI ISL 570779|B.1|USA|2020-09-01	0.0005510342	North America
North America|hCoV-19/USA/FL-BPHL-1161/2020|EPI ISL 526647|B.1.3|USA|2020-08-19	North America|hCoV-19/USA/WA-UW-26849/2020|EPI ISL 570779|B.1|USA|2020-09-01	0.0008907583	North America
North America|hCoV-19/USA/FL-BPHL-1185/2020|EPI ISL 526671|B.1.3|USA|2020-08-20	North America|hCoV-19/USA/WA-UW-26849/2020|EPI ISL 570779|B.1|USA|2020-09-01	0.0009219816	North America
North America|hCoV-19/USA/MN-MDH-1705/2020|EPI ISL 560792|B.1|USA|2020-08-20	North America|hCoV-19/USA/WA-UW-26849/2020|EPI ISL 570779|B.1|USA|2020-09-01	0.0008194772	North America
North America|hCoV-19/USA/WI-UW-1215/2020|EPI ISL 536588|B.1.361|USA|2020-08-20	North America|hCoV-19/USA/WA-UW-26849/2020|EPI ISL 570779|B.1|USA|2020-09-01	0.0006486779	North America
North America|hCoV-19/USA/FL-BPHL-1192/2020|EPI ISL 526678|B.1.3|USA|2020-08-21	North America|hCoV-19/USA/WA-UW-26849/2020|EPI ISL 570779|B.1|USA|2020-09-01	0.0007852664	North America
North America|hCoV-19/USA/WI-UW-1272/2020|EPI ISL 536644|B.1|USA|2020-08-21	North America|hCoV-19/USA/WA-UW-26849/2020|EPI ISL 570779|B.1|USA|2020-09-01	0.0006144755	North America
North America|hCoV-19/USA/CA-CZB-4101/2020|EPI ISL 548626|B.1|USA|2020-08-21	North America|hCoV-19/USA/WA-UW-26849/2020|EPI ISL 570779|B.1|USA|2020-09-01	0.0006860974	North America
North America|hCoV-19/USA/FL-BPHL-1197/2020|EPI ISL 526683|B.1.3|USA|2020-08-21	North America|hCoV-19/USA/WA-UW-26849/2020|EPI ISL 570779|B.1|USA|2020-09-01	0.0006199695	North America
North America|hCoV-19/USA/WI-UW-1259/2020|EPI ISL 536632|B.1.370|USA|2020-08-22	North America|hCoV-19/USA/WA-UW-26849/2020|EPI ISL 570779|B.1|USA|2020-09-01	0.0007169549	North America
North America|hCoV-19/USA/WI-UW-1273/2020|EPI ISL 536645|B.1.1|USA|2020-08-22	North America|hCoV-19/USA/WA-UW-26849/2020|EPI ISL 570779|B.1|USA|2020-09-01	0.0006828960	North America
North America|hCoV-19/USA/MN-GMF-16735/2020|EPI ISL 547728|B.1.361|USA|2020-08-23	North America|hCoV-19/USA/WA-UW-26849/2020|EPI ISL 570779|B.1|USA|2020-09-01	0.0006833295	North America
North America|hCoV-19/USA/MI-MDHHS-SC21983/2020|EPI ISL 566033|B.1.1|USA|2020-08-23	North America|hCoV-19/USA/WA-UW-26849/2020|EPI ISL 570779|B.1|USA|2020-09-01	0.0006494126	North America
North America|hCoV-19/USA/MN-GMF-16946/2020|EPI ISL 547733|B.1.361|USA|2020-08-24	North America|hCoV-19/USA/WA-UW-26849/2020|EPI ISL 570779|B.1|USA|2020-09-01	0.0006145223	North America
North America|hCoV-19/USA/WI-UW-1280/2020|EPI ISL 536652|B.1|USA|2020-08-25	North America|hCoV-19/USA/WA-UW-26849/2020|EPI ISL 570779|B.1|USA|2020-09-01	0.0006144475	North America
North America|hCoV-19/USA/WI-UW-1274/2020|EPI ISL 536646|B.1.1.216|USA|2020-08-25	North America|hCoV-19/USA/WA-UW-26849/2020|EPI ISL 570779|B.1|USA|2020-09-01	0.0006486568	North America
North America|hCoV-19/USA/WI-UW-1328/2020|EPI ISL 536699|B.1.1|USA|2020-08-26	North America|hCoV-19/USA/WA-UW-26849/2020|EPI ISL 570779|B.1|USA|2020-09-01	0.0007512164	North America
North America|hCoV-19/USA/FL-BPHL-1285/2020|EPI ISL 541217|B.1.3|USA|2020-08-27	North America|hCoV-19/USA/WA-UW-26849/2020|EPI ISL 570779|B.1|USA|2020-09-01	0.0006486147	North America
North America|hCoV-19/USA/WI-UW-1334/2020|EPI ISL 536705|B.1.361|USA|2020-08-27	North America|hCoV-19/USA/WA-UW-26849/2020|EPI ISL 570779|B.1|USA|2020-09-01	0.0007512053	North America
North America|hCoV-19/USA/FL-BPHL-1284/2020|EPI ISL 541216|B.1.370|USA|2020-08-27	North America|hCoV-19/USA/WA-UW-26849/2020|EPI ISL 570779|B.1|USA|2020-09-01	0.0006339115	North America
North America|hCoV-19/USA/MN-GMF-17485/2020|EPI ISL 547741|B.1.361|USA|2020-08-28	North America|hCoV-19/USA/WA-UW-26849/2020|EPI ISL 570779|B.1|USA|2020-09-01	0.0006828932	North America
North America|hCoV-19/USA/FL-BPHL-1294/2020|EPI ISL 541226|B.1|USA|2020-08-28	North America|hCoV-19/USA/WA-UW-26849/2020|EPI ISL 570779|B.1|USA|2020-09-01	0.0006828195	North America
North America|hCoV-19/USA/WI-GMF-17385/2020|EPI ISL 547739|B.1.361|USA|2020-08-28	North America|hCoV-19/USA/WA-UW-26849/2020|EPI ISL 570779|B.1|USA|2020-09-01	0.0005553728	North America
North America|hCoV-19/USA/WA-S2804/2020|EPI ISL 530161|B.1.36|USA|2020-08-29	North America|hCoV-19/USA/WA-UW-26849/2020|EPI ISL 570779|B.1|USA|2020-09-01	0.0006486049	North America
North America|hCoV-19/USA/WI-GMF-17808/2020|EPI ISL 547748|B.1|USA|2020-08-29	North America|hCoV-19/USA/WA-UW-26849/2020|EPI ISL 570779|B.1|USA|2020-09-01	0.0006485948	North America
North America|hCoV-19/USA/WI-GMF-17921/2020|EPI ISL 547750|B.1|USA|2020-08-30	North America|hCoV-19/USA/WA-UW-26849/2020|EPI ISL 570779|B.1|USA|2020-09-01	0.0005814387	North America
North America|hCoV-19/USA/WI-UW-1307/2020|EPI ISL 536679|B.1.1|USA|2020-08-30	North America|hCoV-19/USA/WA-UW-26849/2020|EPI ISL 570779|B.1|USA|2020-09-01	0.0006191127	North America
North America|hCoV-19/USA/FL-BPHL-1421/2020|EPI ISL 549203|B.1|USA|2020-08-31	North America|hCoV-19/USA/WA-UW-26849/2020|EPI ISL 570779|B.1|USA|2020-09-01	0.0005119982	North America
North America|hCoV-19/USA/FL-BPHL-1431/2020|EPI ISL 549213|B.1.3|USA|2020-08-31	North America|hCoV-19/USA/WA-UW-26849/2020|EPI ISL 570779|B.1|USA|2020-09-01	0.0007169193	North America
North America|hCoV-19/USA/FL-BPHL-1426/2020|EPI ISL 549208|B.1|USA|2020-08-31	North America|hCoV-19/USA/WA-UW-26849/2020|EPI ISL 570779|B.1|USA|2020-09-01	0.0007169752	North America
North America|hCoV-19/USA/WI-UW-1291/2020|EPI ISL 536663|B.1.1|USA|2020-08-31	North America|hCoV-19/USA/WA-UW-26849/2020|EPI ISL 570779|B.1|USA|2020-09-01	0.0006144755	North America
North America|hCoV-19/USA/WI-UW-1301/2020|EPI ISL 536673|B.1|USA|2020-08-31	North America|hCoV-19/USA/WA-UW-26849/2020|EPI ISL 570779|B.1|USA|2020-09-01	0.0005803299	North America
North America|hCoV-19/USA/WA-UW-26488/2020|EPI ISL 570778|B.1.1|USA|2020-08-31	North America|hCoV-19/USA/WA-UW-26849/2020|EPI ISL 570779|B.1|USA|2020-09-01	0.0006151476	North America
North America|hCoV-19/USA/WI-UW-1315/2020|EPI ISL 536687|B.1.370|USA|2020-08-31	North America|hCoV-19/USA/WA-UW-26849/2020|EPI ISL 570779|B.1|USA|2020-09-01	0.0006879924	North America
North America|hCoV-19/USA/WA-UW-26859/2020|EPI ISL 570781|B.1|USA|2020-09-01	North America|hCoV-19/USA/WA-UW-26849/2020|EPI ISL 570779|B.1|USA|2020-09-01	0.0005802610	North America
North America|hCoV-19/USA/NMDOH-2020324000/2020|EPI ISL 542091|B.1.1|USA|2020-09-01	North America|hCoV-19/USA/WA-UW-26849/2020|EPI ISL 570779|B.1|USA|2020-09-01	0.0007512615	North America
North America|hCoV-19/USA/NMDOH-2020321813/2020|EPI ISL 542071|B.1|USA|2020-09-01	North America|hCoV-19/USA/WA-UW-26849/2020|EPI ISL 570779|B.1|USA|2020-09-01	0.0005461258	North America
North America|hCoV-19/USA/NMDOH-2020321845/2020|EPI ISL 542073|B.1|USA|2020-09-01	North America|hCoV-19/USA/WA-UW-26849/2020|EPI ISL 570779|B.1|USA|2020-09-01	0.0005461257	North America
North America|hCoV-19/USA/NMDOH-2020321648/2020|EPI ISL 542070|B.1|USA|2020-09-01	North America|hCoV-19/USA/WA-UW-26849/2020|EPI ISL 570779|B.1|USA|2020-09-01	0.0007168635	North America
North America|hCoV-19/USA/WI-GMF-18277/2020|EPI ISL 547756|B.1.361|USA|2020-09-01	North America|hCoV-19/USA/WA-UW-26849/2020|EPI ISL 570779|B.1|USA|2020-09-01	0.0006145223	North America
North America|hCoV-19/USA/NMDOH-2020321832/2020|EPI ISL 542072|B.1|USA|2020-09-01	North America|hCoV-19/USA/WA-UW-26849/2020|EPI ISL 570779|B.1|USA|2020-09-01	0.0004450230	North America
North America|hCoV-19/USA/NMDOH-2020321601/2020|EPI ISL 542068|B.1.1|USA|2020-09-01	North America|hCoV-19/USA/WA-UW-26849/2020|EPI ISL 570779|B.1|USA|2020-09-01	0.0006510246	North America
North America|hCoV-19/USA/WA1/2020|EPI ISL 404895|A|USA|2020-01-19	North America|hCoV-19/USA/WA-UW-26868/2020|EPI ISL 570786|B.1.361|USA|2020-09-02	0.0006047225	North America
North America|hCoV-19/USA/IL1/2020|EPI ISL 404253|A|USA|2020-01-21	North America|hCoV-19/USA/WA-UW-26868/2020|EPI ISL 570786|B.1.361|USA|2020-09-02	0.0005040404	North America
North America|hCoV-19/USA/AZ1/2020|EPI ISL 406223|A|USA|2020-01-22	North America|hCoV-19/USA/WA-UW-26868/2020|EPI ISL 570786|B.1.361|USA|2020-09-02	0.0006383606	North America
North America|hCoV-19/USA/CA2/2020|EPI ISL 406036|B|USA|2020-01-22	North America|hCoV-19/USA/WA-UW-26868/2020|EPI ISL 570786|B.1.361|USA|2020-09-02	0.0005711417	North America
North America|hCoV-19/Canada/ON ON-VIDO-01-2/2020|EPI ISL 425177|B|Canada|2020-01-23	North America|hCoV-19/USA/WA-UW-26868/2020|EPI ISL 570786|B.1.361|USA|2020-09-02	0.0005711326	North America
North America|hCoV-19/Canada/ON VIDO-01/2020|EPI ISL 413015|B|Canada|2020-01-23	North America|hCoV-19/USA/WA-UW-26868/2020|EPI ISL 570786|B.1.361|USA|2020-09-02	0.0006049238	North America
North America|hCoV-19/USA/CA-CDC-1/2020|EPI ISL 406034|A|USA|2020-01-23	North America|hCoV-19/USA/WA-UW-26868/2020|EPI ISL 570786|B.1.361|USA|2020-09-02	0.0007392558	North America
North America|hCoV-19/USA/WA1-A12/2020|EPI ISL 407214|A|USA|2020-01-25	North America|hCoV-19/USA/WA-UW-26868/2020|EPI ISL 570786|B.1.361|USA|2020-09-02	0.0006047225	North America
North America|hCoV-19/USA/CA-CDC-6/2020|EPI ISL 410044|B|USA|2020-01-27	North America|hCoV-19/USA/WA-UW-26868/2020|EPI ISL 570786|B.1.361|USA|2020-09-02	0.0005043115	North America
North America|hCoV-19/USA/CA-CDC-5/2020|EPI ISL 408010|B|USA|2020-01-29	North America|hCoV-19/USA/WA-UW-26868/2020|EPI ISL 570786|B.1.361|USA|2020-09-02	0.0005711153	North America
North America|hCoV-19/USA/CA-CDC-3/2020|EPI ISL 408008|B|USA|2020-01-29	North America|hCoV-19/USA/WA-UW-26868/2020|EPI ISL 570786|B.1.361|USA|2020-09-02	0.0006047592	North America
North America|hCoV-19/USA/MA1/2020|EPI ISL 409067|B|USA|2020-01-29	North America|hCoV-19/USA/WA-UW-26868/2020|EPI ISL 570786|B.1.361|USA|2020-09-02	0.0006384015	North America
North America|hCoV-19/USA/WI1/2020|EPI ISL 408670|B|USA|2020-01-31	North America|hCoV-19/USA/WA-UW-26868/2020|EPI ISL 570786|B.1.361|USA|2020-09-02	0.0005375636	North America
North America|hCoV-19/Canada/ON-PHL-2445/2020|EPI ISL 413014|B|Canada|2020-01	North America|hCoV-19/USA/WA-UW-26868/2020|EPI ISL 570786|B.1.361|USA|2020-09-02	0.0005711326	North America
North America|hCoV-19/USA/CA-CDC-7/2020|EPI ISL 411954|A|USA|2020-02-06	North America|hCoV-19/USA/WA-UW-26868/2020|EPI ISL 570786|B.1.361|USA|2020-09-02	0.0006383698	North America
North America|hCoV-19/USA/CA-CDC-8/2020|EPI ISL 411955|B|USA|2020-02-10	North America|hCoV-19/USA/WA-UW-26868/2020|EPI ISL 570786|B.1.361|USA|2020-09-02	0.0005375257	North America
North America|hCoV-19/USA/TX1/2020|EPI ISL 411956|A|USA|2020-02-11	North America|hCoV-19/USA/WA-UW-26868/2020|EPI ISL 570786|B.1.361|USA|2020-09-02	0.0007392334	North America
North America|hCoV-19/Canada/BC 37 0-2/2020|EPI ISL 412965|B.4|Canada|2020-02-16	North America|hCoV-19/USA/WA-UW-26868/2020|EPI ISL 570786|B.1.361|USA|2020-09-02	0.0006442446	North America
North America|hCoV-19/USA/CruiseA-9/2020|EPI ISL 413614|B|USA|2020-02-17	North America|hCoV-19/USA/WA-UW-26868/2020|EPI ISL 570786|B.1.361|USA|2020-09-02	0.0005375342	North America
North America|hCoV-19/USA/CruiseA-11/2020|EPI ISL 413616|B|USA|2020-02-17	North America|hCoV-19/USA/WA-UW-26868/2020|EPI ISL 570786|B.1.361|USA|2020-09-02	0.0005711417	North America
North America|hCoV-19/USA/CruiseA-8/2020|EPI ISL 413613|B|USA|2020-02-17	North America|hCoV-19/USA/WA-UW-26868/2020|EPI ISL 570786|B.1.361|USA|2020-09-02	0.0005711417	North America
North America|hCoV-19/USA/CruiseA-7/2020|EPI ISL 413612|B|USA|2020-02-17	North America|hCoV-19/USA/WA-UW-26868/2020|EPI ISL 570786|B.1.361|USA|2020-09-02	0.0006383800	North America
North America|hCoV-19/USA/CruiseA-10/2020|EPI ISL 413615|B|USA|2020-02-17	North America|hCoV-19/USA/WA-UW-26868/2020|EPI ISL 570786|B.1.361|USA|2020-09-02	0.0005711682	North America
North America|hCoV-19/USA/CruiseA-1/2020|EPI ISL 413606|B|USA|2020-02-17	North America|hCoV-19/USA/WA-UW-26868/2020|EPI ISL 570786|B.1.361|USA|2020-09-02	0.0006047785	North America
North America|hCoV-19/USA/CruiseA-24/2020|EPI ISL 414483|B|USA|2020-02-17	North America|hCoV-19/USA/WA-UW-26868/2020|EPI ISL 570786|B.1.361|USA|2020-09-02	0.0006385189	North America
North America|hCoV-19/Panama/328723/2020|EPI ISL 496609|A.2|Panama|2020-02-17	North America|hCoV-19/USA/WA-UW-26868/2020|EPI ISL 570786|B.1.361|USA|2020-09-02	0.0007214886	North America
North America|hCoV-19/USA/CruiseA-3/2020|EPI ISL 413608|B|USA|2020-02-18	North America|hCoV-19/USA/WA-UW-26868/2020|EPI ISL 570786|B.1.361|USA|2020-09-02	0.0005375337	North America
North America|hCoV-19/USA/CruiseA-2/2020|EPI ISL 413607|B|USA|2020-02-18	North America|hCoV-19/USA/WA-UW-26868/2020|EPI ISL 570786|B.1.361|USA|2020-09-02	0.0006047785	North America
North America|hCoV-19/USA/CruiseA-23/2020|EPI ISL 414482|B|USA|2020-02-18	North America|hCoV-19/USA/WA-UW-26868/2020|EPI ISL 570786|B.1.361|USA|2020-09-02	0.0007057067	North America
North America|hCoV-19/USA/CruiseA-13/2020|EPI ISL 413618|B|USA|2020-02-20	North America|hCoV-19/USA/WA-UW-26868/2020|EPI ISL 570786|B.1.361|USA|2020-09-02	0.0005375343	North America
North America|hCoV-19/USA/CruiseA-12/2020|EPI ISL 413617|B|USA|2020-02-20	North America|hCoV-19/USA/WA-UW-26868/2020|EPI ISL 570786|B.1.361|USA|2020-09-02	0.0005711417	North America
North America|hCoV-19/Canada/BC 69243/2020|EPI ISL 415577|B.4|Canada|2020-02-20	North America|hCoV-19/USA/WA-UW-26868/2020|EPI ISL 570786|B.1.361|USA|2020-09-02	0.0007534430	North America
North America|hCoV-19/USA/CruiseA-5/2020|EPI ISL 413610|B|USA|2020-02-21	North America|hCoV-19/USA/WA-UW-26868/2020|EPI ISL 570786|B.1.361|USA|2020-09-02	0.0005375343	North America
North America|hCoV-19/USA/CruiseA-6/2020|EPI ISL 413611|B|USA|2020-02-21	North America|hCoV-19/USA/WA-UW-26868/2020|EPI ISL 570786|B.1.361|USA|2020-09-02	0.0006047688	North America
North America|hCoV-19/USA/CruiseA-21/2020|EPI ISL 414480|B|USA|2020-02-21	North America|hCoV-19/USA/WA-UW-26868/2020|EPI ISL 570786|B.1.361|USA|2020-09-02	0.0006384198	North America
North America|hCoV-19/Panama/328719/2020|EPI ISL 496607|A.2|Panama|2020-02-22	North America|hCoV-19/USA/WA-UW-26868/2020|EPI ISL 570786|B.1.361|USA|2020-09-02	0.0007187476	North America
North America|hCoV-19/USA/CA-CDC-9/2020|EPI ISL 412862|B|USA|2020-02-23	North America|hCoV-19/USA/WA-UW-26868/2020|EPI ISL 570786|B.1.361|USA|2020-09-02	0.0005375089	North America
North America|hCoV-19/USA/CruiseA-17/2020|EPI ISL 413622|B|USA|2020-02-24	North America|hCoV-19/USA/WA-UW-26868/2020|EPI ISL 570786|B.1.361|USA|2020-09-02	0.0006048065	North America
North America|hCoV-19/USA/CruiseA-18/2020|EPI ISL 413623|B|USA|2020-02-24	North America|hCoV-19/USA/WA-UW-26868/2020|EPI ISL 570786|B.1.361|USA|2020-09-02	0.0005714562	North America
North America|hCoV-19/USA/CruiseA-26/2020|EPI ISL 414485|B|USA|2020-02-24	North America|hCoV-19/USA/WA-UW-26868/2020|EPI ISL 570786|B.1.361|USA|2020-09-02	0.0005712358	North America
North America|hCoV-19/USA/CruiseA-14/2020|EPI ISL 413619|B|USA|2020-02-25	North America|hCoV-19/USA/WA-UW-26868/2020|EPI ISL 570786|B.1.361|USA|2020-09-02	0.0006719721	North America
North America|hCoV-19/USA/CA-CDC-2602/2020|EPI ISL 419554|B|USA|2020-02-26	North America|hCoV-19/USA/WA-UW-26868/2020|EPI ISL 570786|B.1.361|USA|2020-09-02	0.0005375343	North America
North America|hCoV-19/Canada/ON SHSC-01/2020|EPI ISL 450747|B.4|Canada|2020-02-26	North America|hCoV-19/USA/WA-UW-26868/2020|EPI ISL 570786|B.1.361|USA|2020-09-02	0.0006452750	North America
North America|hCoV-19/USA/OR 2656/2020|EPI ISL 419558|B|USA|2020-02-27	North America|hCoV-19/USA/WA-UW-26868/2020|EPI ISL 570786|B.1.361|USA|2020-09-02	0.0006047781	North America
North America|hCoV-19/Mexico/CMX-InDRE-01/2020|EPI ISL 412972|B.1.1|Mexico|2020-02-27	North America|hCoV-19/USA/WA-UW-26868/2020|EPI ISL 570786|B.1.361|USA|2020-09-02	0.0004703378	North America
North America|hCoV-19/USA/CA-CDPH-UC2/2020|EPI ISL 413558|B|USA|2020-02-27	North America|hCoV-19/USA/WA-UW-26868/2020|EPI ISL 570786|B.1.361|USA|2020-09-02	0.0006720795	North America
North America|hCoV-19/USA/CA-CDPH-UC3/2020|EPI ISL 413559|B|USA|2020-02-27	North America|hCoV-19/USA/WA-UW-26868/2020|EPI ISL 570786|B.1.361|USA|2020-09-02	0.0005711921	North America
North America|hCoV-19/USA/CA-CDPH017/2020|EPI ISL 515910|B|USA|2020-02-27	North America|hCoV-19/USA/WA-UW-26868/2020|EPI ISL 570786|B.1.361|USA|2020-09-02	0.0005714609	North America
North America|hCoV-19/USA/CA-CDPH-UC4/2020|EPI ISL 413561|B|USA|2020-02-27	North America|hCoV-19/USA/WA-UW-26868/2020|EPI ISL 570786|B.1.361|USA|2020-09-02	0.0005378528	North America
North America|hCoV-19/Canada/BC 13297/2020|EPI ISL 415578|B.4|Canada|2020-02-27	North America|hCoV-19/USA/WA-UW-26868/2020|EPI ISL 570786|B.1.361|USA|2020-09-02	0.0007465414	North America
North America|hCoV-19/Mexico/CMX-InDRE-07/2020|EPI ISL 452139|B.1.1|Mexico|2020-02-28	North America|hCoV-19/USA/WA-UW-26868/2020|EPI ISL 570786|B.1.361|USA|2020-09-02	0.0004703379	North America
North America|hCoV-19/USA/FL 5125/2020|EPI ISL 419559|B.1.1|USA|2020-02-28	North America|hCoV-19/USA/WA-UW-26868/2020|EPI ISL 570786|B.1.361|USA|2020-09-02	0.0005039435	North America
North America|hCoV-19/USA/RI 0520/2020|EPI ISL 419553|B.1.5|USA|2020-02-28	North America|hCoV-19/USA/WA-UW-26868/2020|EPI ISL 570786|B.1.361|USA|2020-09-02	0.0004703017	North America
North America|hCoV-19/USA/CA-UCLA-260/2020|EPI ISL 537558|B.4|USA|2020-02-28	North America|hCoV-19/USA/WA-UW-26868/2020|EPI ISL 570786|B.1.361|USA|2020-09-02	0.0007056717	North America
North America|hCoV-19/Panama/328709/2020|EPI ISL 496605|A.2|Panama|2020-02-28	North America|hCoV-19/USA/WA-UW-26868/2020|EPI ISL 570786|B.1.361|USA|2020-09-02	0.0007536957	North America
North America|hCoV-19/USA/CA-CDPH016/2020|EPI ISL 515909|B|USA|2020-02-28	North America|hCoV-19/USA/WA-UW-26868/2020|EPI ISL 570786|B.1.361|USA|2020-09-02	0.0005383230	North America
North America|hCoV-19/Canada/BC 17397/2020|EPI ISL 415580|B.4|Canada|2020-02-28	North America|hCoV-19/USA/WA-UW-26868/2020|EPI ISL 570786|B.1.361|USA|2020-09-02	0.0007464530	North America
North America|hCoV-19/USA/CA-SCCPHD-UC102/2020|EPI ISL 435581|B|USA|2020-02-28	North America|hCoV-19/USA/WA-UW-26868/2020|EPI ISL 570786|B.1.361|USA|2020-09-02	0.0005818758	North America
North America|hCoV-19/USA/CA-SCCPHD-UC103/2020|EPI ISL 435582|B|USA|2020-02-28	North America|hCoV-19/USA/WA-UW-26868/2020|EPI ISL 570786|B.1.361|USA|2020-09-02	0.0005478990	North America
North America|hCoV-19/USA/GA 2741/2020|EPI ISL 419556|B.1.1|USA|2020-02-29	North America|hCoV-19/USA/WA-UW-26868/2020|EPI ISL 570786|B.1.361|USA|2020-09-02	0.0005039668	North America
North America|hCoV-19/USA/NY-Wadsworth-10131-01/2020|EPI ISL 525575|B.4|USA|2020-02-29	North America|hCoV-19/USA/WA-UW-26868/2020|EPI ISL 570786|B.1.361|USA|2020-09-02	0.0008065797	North America
North America|hCoV-19/USA/NH 0004/2020|EPI ISL 420791|B.1.356|USA|2020-02-29	North America|hCoV-19/USA/WA-UW-26868/2020|EPI ISL 570786|B.1.361|USA|2020-09-02	0.0003694721	North America
North America|hCoV-19/USA/CA-SCCPHD-UC104/2020|EPI ISL 435583|B.1.255|USA|2020-02-29	North America|hCoV-19/USA/WA-UW-26868/2020|EPI ISL 570786|B.1.361|USA|2020-09-02	0.0003695714	North America
North America|hCoV-19/USA/CA-SCCPHD-UC108/2020|EPI ISL 435587|B|USA|2020-02-29	North America|hCoV-19/USA/WA-UW-26868/2020|EPI ISL 570786|B.1.361|USA|2020-09-02	0.0005717757	North America
North America|hCoV-19/USA/NY1-PV08001/2020|EPI ISL 414476|B.4|USA|2020-02-29	North America|hCoV-19/USA/WA-UW-26868/2020|EPI ISL 570786|B.1.361|USA|2020-09-02	0.0007741797	North America
North America|hCoV-19/USA/TX 2039/2020|EPI ISL 420796|B|USA|2020-02-29	North America|hCoV-19/USA/WA-UW-26868/2020|EPI ISL 570786|B.1.361|USA|2020-09-02	0.0006049537	North America
North America|hCoV-19/USA/CA-SCCPHD-UC14/2020|EPI ISL 417318|B|USA|2020-02-29	North America|hCoV-19/USA/WA-UW-26868/2020|EPI ISL 570786|B.1.361|USA|2020-09-02	0.0005058424	North America
North America|hCoV-19/USA/CA-SCCPHD-UC105/2020|EPI ISL 435584|B.1.255|USA|2020-02-29	North America|hCoV-19/USA/WA-UW-26868/2020|EPI ISL 570786|B.1.361|USA|2020-09-02	0.0003819836	North America
North America|hCoV-19/Canada/ON-PHL-5472/2020|EPI ISL 418325|B.4|Canada|2020-02	North America|hCoV-19/USA/WA-UW-26868/2020|EPI ISL 570786|B.1.361|USA|2020-09-02	0.0006722023	North America
North America|hCoV-19/Canada/BC 25367465/2020|EPI ISL 463220|B.1.5|Canada|2020-02	North America|hCoV-19/USA/WA-UW-26868/2020|EPI ISL 570786|B.1.361|USA|2020-09-02	0.0004703018	North America
North America|hCoV-19/Canada/ON-PHL-8751/2020|EPI ISL 418345|B.1.255|Canada|2020-02	North America|hCoV-19/USA/WA-UW-26868/2020|EPI ISL 570786|B.1.361|USA|2020-09-02	0.0003694721	North America
North America|hCoV-19/Canada/ON-PHL-2259/2020|EPI ISL 418344|B.1.255|Canada|2020-02	North America|hCoV-19/USA/WA-UW-26868/2020|EPI ISL 570786|B.1.361|USA|2020-09-02	0.0003697205	North America
North America|hCoV-19/Canada/ON-PHL-2273/2020|EPI ISL 418383|B.4|Canada|2020-02	North America|hCoV-19/USA/WA-UW-26868/2020|EPI ISL 570786|B.1.361|USA|2020-09-02	0.0007780349	North America
North America|hCoV-19/Canada/ON-PHL-2294/2020|EPI ISL 418384|B.4|Canada|2020-02	North America|hCoV-19/USA/WA-UW-26868/2020|EPI ISL 570786|B.1.361|USA|2020-09-02	0.0007241340	North America
North America|hCoV-19/USA/RI 0556/2020|EPI ISL 420795|B.1|USA|2020-03-01	North America|hCoV-19/USA/WA-UW-26868/2020|EPI ISL 570786|B.1.361|USA|2020-09-02	0.0004366997	North America
North America|hCoV-19/Belize/CDC-6846/2020|EPI ISL 509712|B.1.1|Belize|2020-03-01	North America|hCoV-19/USA/WA-UW-26868/2020|EPI ISL 570786|B.1.361|USA|2020-09-02	0.0005375755	North America
North America|hCoV-19/Canada/BC 02421/2020|EPI ISL 415581|B.4|Canada|2020-03-01	North America|hCoV-19/USA/WA-UW-26868/2020|EPI ISL 570786|B.1.361|USA|2020-09-02	0.0006720236	North America
North America|hCoV-19/Canada/QC-LSPQ-L00210314/2020|EPI ISL 535716|B.4|Canada|2020-03-01	North America|hCoV-19/USA/WA-UW-26868/2020|EPI ISL 570786|B.1.361|USA|2020-09-02	0.0008065308	North America
North America|hCoV-19/USA/OR 5430/2020|EPI ISL 420794|B|USA|2020-03-01	North America|hCoV-19/USA/WA-UW-26868/2020|EPI ISL 570786|B.1.361|USA|2020-09-02	0.0006047785	North America
North America|hCoV-19/USA/NY-SURV0144/2020|EPI ISL 436050|B|USA|2020-03-02	North America|hCoV-19/USA/WA-UW-26868/2020|EPI ISL 570786|B.1.361|USA|2020-09-02	0.0006047688	North America
North America|hCoV-19/USA/NH 0008/2020|EPI ISL 420792|B.1.356|USA|2020-03-02	North America|hCoV-19/USA/WA-UW-26868/2020|EPI ISL 570786|B.1.361|USA|2020-09-02	0.0003694721	North America
North America|hCoV-19/USA/NY 2929/2020|EPI ISL 420793|B.1|USA|2020-03-02	North America|hCoV-19/USA/WA-UW-26868/2020|EPI ISL 570786|B.1.361|USA|2020-09-02	0.0003022832	North America
North America|hCoV-19/Canada/BC 41851/2020|EPI ISL 415584|A|Canada|2020-03-02	North America|hCoV-19/USA/WA-UW-26868/2020|EPI ISL 570786|B.1.361|USA|2020-09-02	0.0006720151	North America
North America|hCoV-19/USA/FL 6318/2020|EPI ISL 420785|B.1.1|USA|2020-03-02	North America|hCoV-19/USA/WA-UW-26868/2020|EPI ISL 570786|B.1.361|USA|2020-09-02	0.0004703536	North America
North America|hCoV-19/USA/GA 1299/2020|EPI ISL 420787|B.1.1|USA|2020-03-03	North America|hCoV-19/USA/WA-UW-26868/2020|EPI ISL 570786|B.1.361|USA|2020-09-02	0.0005039668	North America
North America|hCoV-19/USA/NY-Wadsworth-10496-01/2020|EPI ISL 426025|B.1|USA|2020-03-03	North America|hCoV-19/USA/WA-UW-26868/2020|EPI ISL 570786|B.1.361|USA|2020-09-02	0.0003358770	North America
North America|hCoV-19/Canada/BC 40860/2020|EPI ISL 415583|B|Canada|2020-03-03	North America|hCoV-19/USA/WA-UW-26868/2020|EPI ISL 570786|B.1.361|USA|2020-09-02	0.0005039049	North America
North America|hCoV-19/USA/NY-Wadsworth-10528-01/2020|EPI ISL 426026|B.1|USA|2020-03-03	North America|hCoV-19/USA/WA-UW-26868/2020|EPI ISL 570786|B.1.361|USA|2020-09-02	0.0003358925	North America
North America|hCoV-19/USA/NY-Wadsworth-10495-01/2020|EPI ISL 425224|B.1|USA|2020-03-03	North America|hCoV-19/USA/WA-UW-26868/2020|EPI ISL 570786|B.1.361|USA|2020-09-02	0.0003022832	North America
North America|hCoV-19/USA/NY-Wadsworth-10690-01/2020|EPI ISL 426028|B.1|USA|2020-03-04	North America|hCoV-19/USA/WA-UW-26868/2020|EPI ISL 570786|B.1.361|USA|2020-09-02	0.0004031059	North America
North America|hCoV-19/USA/NJ 3201/2020|EPI ISL 424901|B.1|USA|2020-03-04	North America|hCoV-19/USA/WA-UW-26868/2020|EPI ISL 570786|B.1.361|USA|2020-09-02	0.0004367000	North America
North America|hCoV-19/USA/MD 0026/2020|EPI ISL 424869|B.1.255|USA|2020-03-04	North America|hCoV-19/USA/WA-UW-26868/2020|EPI ISL 570786|B.1.361|USA|2020-09-02	0.0004030873	North America
North America|hCoV-19/USA/MA 9704/2020|EPI ISL 424911|B.1|USA|2020-03-04	North America|hCoV-19/USA/WA-UW-26868/2020|EPI ISL 570786|B.1.361|USA|2020-09-02	0.0003694721	North America
North America|hCoV-19/USA/NY-Wadsworth-10683-01/2020|EPI ISL 426027|B.40|USA|2020-03-04	North America|hCoV-19/USA/WA-UW-26868/2020|EPI ISL 570786|B.1.361|USA|2020-09-02	0.0007392900	North America
North America|hCoV-19/Canada/BC 8159203/2020|EPI ISL 418848|A|Canada|2020-03-05	North America|hCoV-19/USA/WA-UW-26868/2020|EPI ISL 570786|B.1.361|USA|2020-09-02	0.0006383504	North America
North America|hCoV-19/USA/RI 0702/2020|EPI ISL 424887|B.1|USA|2020-03-05	North America|hCoV-19/USA/WA-UW-26868/2020|EPI ISL 570786|B.1.361|USA|2020-09-02	0.0003022832	North America
North America|hCoV-19/USA/NE 6605/2020|EPI ISL 424874|B.3|USA|2020-03-05	North America|hCoV-19/USA/WA-UW-26868/2020|EPI ISL 570786|B.1.361|USA|2020-09-02	0.0006047592	North America
North America|hCoV-19/USA/MA 1355/2020|EPI ISL 424913|B|USA|2020-03-05	North America|hCoV-19/USA/WA-UW-26868/2020|EPI ISL 570786|B.1.361|USA|2020-09-02	0.0006047505	North America
North America|hCoV-19/USA/SC 3572/2020|EPI ISL 424905|B.1|USA|2020-03-05	North America|hCoV-19/USA/WA-UW-26868/2020|EPI ISL 570786|B.1.361|USA|2020-09-02	0.0004367202	North America
North America|hCoV-19/USA/MA 3672/2020|EPI ISL 424844|B.1|USA|2020-03-06	North America|hCoV-19/USA/WA-UW-26868/2020|EPI ISL 570786|B.1.361|USA|2020-09-02	0.0003694721	North America
North America|hCoV-19/USA/NY-Wadsworth-11244-01/2020|EPI ISL 525580|B.1|USA|2020-03-06	North America|hCoV-19/USA/WA-UW-26868/2020|EPI ISL 570786|B.1.361|USA|2020-09-02	0.0003358872	North America
North America|hCoV-19/USA/NY-Wadsworth-11291-01/2020|EPI ISL 426044|B.1|USA|2020-03-06	North America|hCoV-19/USA/WA-UW-26868/2020|EPI ISL 570786|B.1.361|USA|2020-09-02	0.0003358872	North America
North America|hCoV-19/USA/NY-Wadsworth-11202-01/2020|EPI ISL 426042|B.1|USA|2020-03-06	North America|hCoV-19/USA/WA-UW-26868/2020|EPI ISL 570786|B.1.361|USA|2020-09-02	0.0004030686	North America
North America|hCoV-19/USA/MA 3653/2020|EPI ISL 424920|B.1|USA|2020-03-06	North America|hCoV-19/USA/WA-UW-26868/2020|EPI ISL 570786|B.1.361|USA|2020-09-02	0.0004030687	North America
North America|hCoV-19/USA/NY-Wadsworth-11513-01/2020|EPI ISL 525582|B.1|USA|2020-03-07	North America|hCoV-19/USA/WA-UW-26868/2020|EPI ISL 570786|B.1.361|USA|2020-09-02	0.0003022832	North America
North America|hCoV-19/USA/MA-MGH-00416/2020|EPI ISL 460353|B.1|USA|2020-03-07	North America|hCoV-19/USA/WA-UW-26868/2020|EPI ISL 570786|B.1.361|USA|2020-09-02	0.0004030686	North America
North America|hCoV-19/Canada/BC 8718874/2020|EPI ISL 418852|A|Canada|2020-03-07	North America|hCoV-19/USA/WA-UW-26868/2020|EPI ISL 570786|B.1.361|USA|2020-09-02	0.0006383504	North America
North America|hCoV-19/USA/MA-MGH-00417/2020|EPI ISL 460117|B.1|USA|2020-03-07	North America|hCoV-19/USA/WA-UW-26868/2020|EPI ISL 570786|B.1.361|USA|2020-09-02	0.0004030686	North America
North America|hCoV-19/USA/IN 82003/2020|EPI ISL 426423|B.1|USA|2020-03-08	North America|hCoV-19/USA/WA-UW-26868/2020|EPI ISL 570786|B.1.361|USA|2020-09-02	0.0004033532	North America
North America|hCoV-19/USA/OH 0023/2020|EPI ISL 424880|B.1|USA|2020-03-08	North America|hCoV-19/USA/WA-UW-26868/2020|EPI ISL 570786|B.1.361|USA|2020-09-02	0.0003022832	North America
North America|hCoV-19/USA/IA 6394/2020|EPI ISL 424865|B.1|USA|2020-03-08	North America|hCoV-19/USA/WA-UW-26868/2020|EPI ISL 570786|B.1.361|USA|2020-09-02	0.0004030873	North America
North America|hCoV-19/USA/MA-MGH-00444/2020|EPI ISL 460354|B.1|USA|2020-03-08	North America|hCoV-19/USA/WA-UW-26868/2020|EPI ISL 570786|B.1.361|USA|2020-09-02	0.0004366867	North America
North America|hCoV-19/USA/NY-Wadsworth-11661-01/2020|EPI ISL 529034|B.1|USA|2020-03-08	North America|hCoV-19/USA/WA-UW-26868/2020|EPI ISL 570786|B.1.361|USA|2020-09-02	0.0003358770	North America
North America|hCoV-19/USA/FL-CDC-2316/2020|EPI ISL 452132|B.1.255|USA|2020-03-09	North America|hCoV-19/USA/WA-UW-26868/2020|EPI ISL 570786|B.1.361|USA|2020-09-02	0.0004031499	North America
North America|hCoV-19/USA/RI 0882/2020|EPI ISL 426435|B.1.265|USA|2020-03-09	North America|hCoV-19/USA/WA-UW-26868/2020|EPI ISL 570786|B.1.361|USA|2020-09-02	0.0003358770	North America
North America|hCoV-19/Jamaica/JM-CDC-0869/2020|EPI ISL 450793|B.40|Jamaica|2020-03-09	North America|hCoV-19/USA/WA-UW-26868/2020|EPI ISL 570786|B.1.361|USA|2020-09-02	0.0007056604	North America
North America|hCoV-19/USA/NY-SURV0444/2020|EPI ISL 436067|B.1|USA|2020-03-09	North America|hCoV-19/USA/WA-UW-26868/2020|EPI ISL 570786|B.1.361|USA|2020-09-02	0.0003694721	North America
North America|hCoV-19/USA/LA-CDC-0499/2020|EPI ISL 452106|B.1.265|USA|2020-03-10	North America|hCoV-19/USA/WA-UW-26868/2020|EPI ISL 570786|B.1.361|USA|2020-09-02	0.0003358770	North America
North America|hCoV-19/USA/CA-SCCPHD-UC155/2020|EPI ISL 435634|B|USA|2020-03-10	North America|hCoV-19/USA/WA-UW-26868/2020|EPI ISL 570786|B.1.361|USA|2020-09-02	0.0005711326	North America
North America|hCoV-19/USA/NY-SURV0863/2020|EPI ISL 436075|B.1|USA|2020-03-10	North America|hCoV-19/USA/WA-UW-26868/2020|EPI ISL 570786|B.1.361|USA|2020-09-02	0.0003358770	North America
North America|hCoV-19/USA/VA-DCLS-0530/2020|EPI ISL 485832|B.1|USA|2020-03-10	North America|hCoV-19/USA/WA-UW-26868/2020|EPI ISL 570786|B.1.361|USA|2020-09-02	0.0003358925	North America
North America|hCoV-19/USA/WA-UW122/2020|EPI ISL 416660|B.1|USA|2020-03-10	North America|hCoV-19/USA/WA-UW-26868/2020|EPI ISL 570786|B.1.361|USA|2020-09-02	0.0003022832	North America
North America|hCoV-19/Jamaica/JM-CDC-0078/2020|EPI ISL 450792|B|Jamaica|2020-03-11	North America|hCoV-19/USA/WA-UW-26868/2020|EPI ISL 570786|B.1.361|USA|2020-09-02	0.0006720344	North America
North America|hCoV-19/USA/NY-Wadsworth-13245-01/2020|EPI ISL 525599|B.39|USA|2020-03-11	North America|hCoV-19/USA/WA-UW-26868/2020|EPI ISL 570786|B.1.361|USA|2020-09-02	0.0007728974	North America
North America|hCoV-19/USA/MN-MDH-1274/2020|EPI ISL 482995|B.1.1|USA|2020-03-11	North America|hCoV-19/USA/WA-UW-26868/2020|EPI ISL 570786|B.1.361|USA|2020-09-02	0.0005039435	North America
North America|hCoV-19/USA/CA-SCCPHD-UC158/2020|EPI ISL 435637|B|USA|2020-03-11	North America|hCoV-19/USA/WA-UW-26868/2020|EPI ISL 570786|B.1.361|USA|2020-09-02	0.0006047505	North America
North America|hCoV-19/Canada/BC 6404889/2020|EPI ISL 418838|B.1.265|Canada|2020-03-12	North America|hCoV-19/USA/WA-UW-26868/2020|EPI ISL 570786|B.1.361|USA|2020-09-02	0.0003358770	North America
North America|hCoV-19/USA/CA-SCCPHD-UC162/2020|EPI ISL 435641|B|USA|2020-03-12	North America|hCoV-19/USA/WA-UW-26868/2020|EPI ISL 570786|B.1.361|USA|2020-09-02	0.0005711417	North America
North America|hCoV-19/USA/NY-WCMP2D04P/2020|EPI ISL 427528|B.1.5|USA|2020-03-12	North America|hCoV-19/USA/WA-UW-26868/2020|EPI ISL 570786|B.1.361|USA|2020-09-02	0.0003694892	North America
North America|hCoV-19/USA/VA-DCLS-0548/2020|EPI ISL 485849|B.1.1|USA|2020-03-12	North America|hCoV-19/USA/WA-UW-26868/2020|EPI ISL 570786|B.1.361|USA|2020-09-02	0.0005375506	North America
North America|hCoV-19/USA/VA-DCLS-0554/2020|EPI ISL 485855|B|USA|2020-03-13	North America|hCoV-19/USA/WA-UW-26868/2020|EPI ISL 570786|B.1.361|USA|2020-09-02	0.0007056390	North America
North America|hCoV-19/USA/CA-QDX-110/2020|EPI ISL 468562|B.1.265|USA|2020-03-13	North America|hCoV-19/USA/WA-UW-26868/2020|EPI ISL 570786|B.1.361|USA|2020-09-02	0.0003694721	North America
North America|hCoV-19/Canada/BC 9345042/2020|EPI ISL 418856|B.1.5|Canada|2020-03-13	North America|hCoV-19/USA/WA-UW-26868/2020|EPI ISL 570786|B.1.361|USA|2020-09-02	0.0004367000	North America
North America|hCoV-19/USA/NY-WCMP5F01P/2020|EPI ISL 427540|B.1|USA|2020-03-13	North America|hCoV-19/USA/WA-UW-26868/2020|EPI ISL 570786|B.1.361|USA|2020-09-02	0.0003695063	North America
North America|hCoV-19/Canada/NS 30/2020|EPI ISL 429812|B.1|Canada|2020-03-14	North America|hCoV-19/USA/WA-UW-26868/2020|EPI ISL 570786|B.1.361|USA|2020-09-02	0.0003358770	North America
North America|hCoV-19/USA/MA-QDX-68/2020|EPI ISL 467864|B.1|USA|2020-03-14	North America|hCoV-19/USA/WA-UW-26868/2020|EPI ISL 570786|B.1.361|USA|2020-09-02	0.0004367000	North America
North America|hCoV-19/USA/MN-QDX-967/2020|EPI ISL 571766|B.1.370|USA|2020-03-14	North America|hCoV-19/USA/WA-UW-26868/2020|EPI ISL 570786|B.1.361|USA|2020-09-02	0.0003694721	North America
North America|hCoV-19/USA/MN-MDH-93/2020|EPI ISL 460074|B.1.1|USA|2020-03-14	North America|hCoV-19/USA/WA-UW-26868/2020|EPI ISL 570786|B.1.361|USA|2020-09-02	0.0005375506	North America
North America|hCoV-19/USA/AZ-TG268917/2020|EPI ISL 426519|B.1|USA|2020-03-14	North America|hCoV-19/USA/WA-UW-26868/2020|EPI ISL 570786|B.1.361|USA|2020-09-02	0.0003358770	North America
North America|hCoV-19/USA/NY-WCMP10A02P/2020|EPI ISL 427553|B.1.3|USA|2020-03-15	North America|hCoV-19/USA/WA-UW-26868/2020|EPI ISL 570786|B.1.361|USA|2020-09-02	0.0004702800	North America
North America|hCoV-19/USA/MN-QDX-1024/2020|EPI ISL 571750|B.1.265|USA|2020-03-15	North America|hCoV-19/USA/WA-UW-26868/2020|EPI ISL 570786|B.1.361|USA|2020-09-02	0.0004030686	North America
North America|hCoV-19/Mexico/CMX-INER-04/2020|EPI ISL 424626|B.1.201|Mexico|2020-03-15	North America|hCoV-19/USA/WA-UW-26868/2020|EPI ISL 570786|B.1.361|USA|2020-09-02	0.0004703092	North America
North America|hCoV-19/USA/CA-QDX-33/2020|EPI ISL 467827|B.6|USA|2020-03-15	North America|hCoV-19/USA/WA-UW-26868/2020|EPI ISL 570786|B.1.361|USA|2020-09-02	0.0007056176	North America
North America|hCoV-19/Costa Rica/01/2020|EPI ISL 434533|B.1|Costa Rica|2020-03-16	North America|hCoV-19/USA/WA-UW-26868/2020|EPI ISL 570786|B.1.361|USA|2020-09-02	0.0004703235	North America
North America|hCoV-19/USA/NY-WCMP11B03P/2020|EPI ISL 427585|B.1.3|USA|2020-03-16	North America|hCoV-19/USA/WA-UW-26868/2020|EPI ISL 570786|B.1.361|USA|2020-09-02	0.0004366930	North America
North America|hCoV-19/USA/MN-MDH-97/2020|EPI ISL 460077|B.1|USA|2020-03-16	North America|hCoV-19/USA/WA-UW-26868/2020|EPI ISL 570786|B.1.361|USA|2020-09-02	0.0003358770	North America
North America|hCoV-19/Canada/ON MU-S26/2020|EPI ISL 463975|B.1|Canada|2020-03-16	North America|hCoV-19/USA/WA-UW-26868/2020|EPI ISL 570786|B.1.361|USA|2020-09-02	0.0004367069	North America
North America|hCoV-19/USA/NY-SURV0183/2020|EPI ISL 436057|B.1|USA|2020-03-17	North America|hCoV-19/USA/WA-UW-26868/2020|EPI ISL 570786|B.1.361|USA|2020-09-02	0.0003358770	North America
North America|hCoV-19/USA/AZ-TG269848/2020|EPI ISL 426527|B.1.5|USA|2020-03-17	North America|hCoV-19/USA/WA-UW-26868/2020|EPI ISL 570786|B.1.361|USA|2020-09-02	0.0004031059	North America
North America|hCoV-19/USA/NY-QDX-865/2020|EPI ISL 571672|B.1|USA|2020-03-17	North America|hCoV-19/USA/WA-UW-26868/2020|EPI ISL 570786|B.1.361|USA|2020-09-02	0.0003358770	North America
North America|hCoV-19/USA/AK-PHL011/2020|EPI ISL 431014|B|USA|2020-03-17	North America|hCoV-19/USA/WA-UW-26868/2020|EPI ISL 570786|B.1.361|USA|2020-09-02	0.0007392558	North America
North America|hCoV-19/USA/MI-QDX-645/2020|EPI ISL 571370|B.1|USA|2020-03-18	North America|hCoV-19/USA/WA-UW-26868/2020|EPI ISL 570786|B.1.361|USA|2020-09-02	0.0003358770	North America
North America|hCoV-19/USA/NY-NYUMC43/2020|EPI ISL 419704|B.1|USA|2020-03-18	North America|hCoV-19/USA/WA-UW-26868/2020|EPI ISL 570786|B.1.361|USA|2020-09-02	0.0003694721	North America
North America|hCoV-19/USA/MI-QDX-638/2020|EPI ISL 571363|B.1|USA|2020-03-18	North America|hCoV-19/USA/WA-UW-26868/2020|EPI ISL 570786|B.1.361|USA|2020-09-02	0.0003694721	North America
North America|hCoV-19/USA/NY-NYUMC223/2020|EPI ISL 427518|B.1|USA|2020-03-18	North America|hCoV-19/USA/WA-UW-26868/2020|EPI ISL 570786|B.1.361|USA|2020-09-02	0.0003358925	North America
North America|hCoV-19/USA/AK-PHL013/2020|EPI ISL 431015|B.1|USA|2020-03-19	North America|hCoV-19/USA/WA-UW-26868/2020|EPI ISL 570786|B.1.361|USA|2020-09-02	0.0004030873	North America
North America|hCoV-19/USA/WI-UW-172/2020|EPI ISL 428268|B|USA|2020-03-19	North America|hCoV-19/USA/WA-UW-26868/2020|EPI ISL 570786|B.1.361|USA|2020-09-02	0.0005711417	North America
North America|hCoV-19/USA/IL-QDX-1108/2020|EPI ISL 571846|B.1.1|USA|2020-03-19	North America|hCoV-19/USA/WA-UW-26868/2020|EPI ISL 570786|B.1.361|USA|2020-09-02	0.0005039435	North America
North America|hCoV-19/USA/ID-QDX-1094/2020|EPI ISL 571835|B.1.370|USA|2020-03-19	North America|hCoV-19/USA/WA-UW-26868/2020|EPI ISL 570786|B.1.361|USA|2020-09-02	0.0004030686	North America
North America|hCoV-19/USA/MN-MDH-1281/2020|EPI ISL 483002|B.1.1.10|USA|2020-03-19	North America|hCoV-19/USA/WA-UW-26868/2020|EPI ISL 570786|B.1.361|USA|2020-09-02	0.0006384289	North America
North America|hCoV-19/USA/WA-UW-1688/2020|EPI ISL 424192|B|USA|2020-03-20	North America|hCoV-19/USA/WA-UW-26868/2020|EPI ISL 570786|B.1.361|USA|2020-09-02	0.0006384545	North America
North America|hCoV-19/Canada/QC-LSPQ-L00228954/2020|EPI ISL 535882|B.4|Canada|2020-03-20	North America|hCoV-19/USA/WA-UW-26868/2020|EPI ISL 570786|B.1.361|USA|2020-09-02	0.0008402431	North America
North America|hCoV-19/USA/MI-QDX-710/2020|EPI ISL 571443|B.1|USA|2020-03-20	North America|hCoV-19/USA/WA-UW-26868/2020|EPI ISL 570786|B.1.361|USA|2020-09-02	0.0003358770	North America
North America|hCoV-19/USA/ID-UW-1925/2020|EPI ISL 424321|B.1.370|USA|2020-03-20	North America|hCoV-19/USA/WA-UW-26868/2020|EPI ISL 570786|B.1.361|USA|2020-09-02	0.0003694721	North America
North America|hCoV-19/USA/NY-NYUMC687/2020|EPI ISL 451402|B.1|USA|2020-03-21	North America|hCoV-19/USA/WA-UW-26868/2020|EPI ISL 570786|B.1.361|USA|2020-09-02	0.0003694721	North America
North America|hCoV-19/USA/IL-NM0125/2020|EPI ISL 444607|B.1|USA|2020-03-21	North America|hCoV-19/USA/WA-UW-26868/2020|EPI ISL 570786|B.1.361|USA|2020-09-02	0.0004366867	North America
North America|hCoV-19/USA/MI-QDX-299/2020|EPI ISL 571043|B.1|USA|2020-03-21	North America|hCoV-19/USA/WA-UW-26868/2020|EPI ISL 570786|B.1.361|USA|2020-09-02	0.0003694892	North America
North America|hCoV-19/USA/TX-HMH0140/2020|EPI ISL 434839|B.1.370|USA|2020-03-21	North America|hCoV-19/USA/WA-UW-26868/2020|EPI ISL 570786|B.1.361|USA|2020-09-02	0.0003694721	North America
North America|hCoV-19/Canada/QC-LSPQ-L00231296/2020|EPI ISL 535952|B.1|Canada|2020-03-22	North America|hCoV-19/USA/WA-UW-26868/2020|EPI ISL 570786|B.1.361|USA|2020-09-02	0.0004030873	North America
North America|hCoV-19/USA/FL-QDX-912/2020|EPI ISL 571596|B.1|USA|2020-03-22	North America|hCoV-19/USA/WA-UW-26868/2020|EPI ISL 570786|B.1.361|USA|2020-09-02	0.0004367000	North America
North America|hCoV-19/Canada/QC-LSPQ-L00232064/2020|EPI ISL 535971|B|Canada|2020-03-22	North America|hCoV-19/USA/WA-UW-26868/2020|EPI ISL 570786|B.1.361|USA|2020-09-02	0.0006720344	North America
North America|hCoV-19/USA/MI-QDX-317/2020|EPI ISL 571061|B.1|USA|2020-03-22	North America|hCoV-19/USA/WA-UW-26868/2020|EPI ISL 570786|B.1.361|USA|2020-09-02	0.0003358770	North America
North America|hCoV-19/USA/NY-QDX-798/2020|EPI ISL 571550|B.1.370|USA|2020-03-22	North America|hCoV-19/USA/WA-UW-26868/2020|EPI ISL 570786|B.1.361|USA|2020-09-02	0.0003694721	North America
North America|hCoV-19/USA/MI-QDX-491/2020|EPI ISL 571225|B.1|USA|2020-03-23	North America|hCoV-19/USA/WA-UW-26868/2020|EPI ISL 570786|B.1.361|USA|2020-09-02	0.0003694892	North America
North America|hCoV-19/USA/FL-BPHL-0693/2020|EPI ISL 509751|B.1|USA|2020-03-23	North America|hCoV-19/USA/WA-UW-26868/2020|EPI ISL 570786|B.1.361|USA|2020-09-02	0.0004030686	North America
North America|hCoV-19/USA/MI-QDX-358/2020|EPI ISL 571101|B.1|USA|2020-03-23	North America|hCoV-19/USA/WA-UW-26868/2020|EPI ISL 570786|B.1.361|USA|2020-09-02	0.0003358872	North America
North America|hCoV-19/USA/CA-QDX-939/2020|EPI ISL 571584|B.1|USA|2020-03-23	North America|hCoV-19/USA/WA-UW-26868/2020|EPI ISL 570786|B.1.361|USA|2020-09-02	0.0003694721	North America
North America|hCoV-19/USA/MN-MDH-1291/2020|EPI ISL 483011|B.1|USA|2020-03-24	North America|hCoV-19/USA/WA-UW-26868/2020|EPI ISL 570786|B.1.361|USA|2020-09-02	0.0003358925	North America
North America|hCoV-19/USA/PA-MGSC53-05/2020|EPI ISL 436501|B.1|USA|2020-03-24	North America|hCoV-19/USA/WA-UW-26868/2020|EPI ISL 570786|B.1.361|USA|2020-09-02	0.0003358770	North America
North America|hCoV-19/USA/MD-HP00037/2020|EPI ISL 434587|B.1|USA|2020-03-24	North America|hCoV-19/USA/WA-UW-26868/2020|EPI ISL 570786|B.1.361|USA|2020-09-02	0.0003358925	North America
North America|hCoV-19/USA/CA-CZB-59X002/2020|EPI ISL 450484|B|USA|2020-03-24	North America|hCoV-19/USA/WA-UW-26868/2020|EPI ISL 570786|B.1.361|USA|2020-09-02	0.0005375094	North America
North America|hCoV-19/USA/MI-QDX-502/2020|EPI ISL 571236|B.1|USA|2020-03-24	North America|hCoV-19/USA/WA-UW-26868/2020|EPI ISL 570786|B.1.361|USA|2020-09-02	0.0003694892	North America
North America|hCoV-19/USA/CA-CSMC19/2020|EPI ISL 475628|B.1|USA|2020-03-25	North America|hCoV-19/USA/WA-UW-26868/2020|EPI ISL 570786|B.1.361|USA|2020-09-02	0.0003694945	North America
North America|hCoV-19/USA/TX-HMH0371/2020|EPI ISL 434962|B.1.5|USA|2020-03-25	North America|hCoV-19/USA/WA-UW-26868/2020|EPI ISL 570786|B.1.361|USA|2020-09-02	0.0004030873	North America
North America|hCoV-19/USA/AZ-TG271591/2020|EPI ISL 426536|B.1.265|USA|2020-03-25	North America|hCoV-19/USA/WA-UW-26868/2020|EPI ISL 570786|B.1.361|USA|2020-09-02	0.0003694721	North America
North America|hCoV-19/USA/OR-PROV-230/2020|EPI ISL 482465|B.1.255|USA|2020-03-25	North America|hCoV-19/USA/WA-UW-26868/2020|EPI ISL 570786|B.1.361|USA|2020-09-02	0.0003694721	North America
North America|hCoV-19/USA/MI-MDHHS-SC21126/2020|EPI ISL 507902|B.1|USA|2020-03-26	North America|hCoV-19/USA/WA-UW-26868/2020|EPI ISL 570786|B.1.361|USA|2020-09-02	0.0003694721	North America
North America|hCoV-19/USA/MN-MDH-1451/2020|EPI ISL 514670|B.1|USA|2020-03-26	North America|hCoV-19/USA/WA-UW-26868/2020|EPI ISL 570786|B.1.361|USA|2020-09-02	0.0004367000	North America
North America|hCoV-19/USA/NY-NYUMC694/2020|EPI ISL 451409|B.1|USA|2020-03-26	North America|hCoV-19/USA/WA-UW-26868/2020|EPI ISL 570786|B.1.361|USA|2020-09-02	0.0003358925	North America
North America|hCoV-19/USA/NY-Wadsworth-30593-01/2020|EPI ISL 525632|B.1.1|USA|2020-03-26	North America|hCoV-19/USA/WA-UW-26868/2020|EPI ISL 570786|B.1.361|USA|2020-09-02	0.0005375669	North America
North America|hCoV-19/USA/PA-MGSC38-05/2020|EPI ISL 436486|B.1.255|USA|2020-03-26	North America|hCoV-19/USA/WA-UW-26868/2020|EPI ISL 570786|B.1.361|USA|2020-09-02	0.0003694721	North America
North America|hCoV-19/USA/MA-MGH-00200/2020|EPI ISL 460410|B.1.255|USA|2020-03-27	North America|hCoV-19/USA/WA-UW-26868/2020|EPI ISL 570786|B.1.361|USA|2020-09-02	0.0004367000	North America
North America|hCoV-19/Canada/Qc-L00240857/2020|EPI ISL 450306|B.1|Canada|2020-03-27	North America|hCoV-19/USA/WA-UW-26868/2020|EPI ISL 570786|B.1.361|USA|2020-09-02	0.0004703093	North America
North America|hCoV-19/USA/OR-PROV-038/2020|EPI ISL 482320|B.3|USA|2020-03-27	North America|hCoV-19/USA/WA-UW-26868/2020|EPI ISL 570786|B.1.361|USA|2020-09-02	0.0006383891	North America
North America|hCoV-19/USA/MA-MGH-00208/2020|EPI ISL 460108|B.1|USA|2020-03-27	North America|hCoV-19/USA/WA-UW-26868/2020|EPI ISL 570786|B.1.361|USA|2020-09-02	0.0004366999	North America
North America|hCoV-19/Canada/Qc-L00240556/2020|EPI ISL 450302|B.1.147|Canada|2020-03-27	North America|hCoV-19/USA/WA-UW-26868/2020|EPI ISL 570786|B.1.361|USA|2020-09-02	0.0004366867	North America
North America|hCoV-19/USA/TX-HMH0312/2020|EPI ISL 434928|B.1.265|USA|2020-03-28	North America|hCoV-19/USA/WA-UW-26868/2020|EPI ISL 570786|B.1.361|USA|2020-09-02	0.0004030686	North America
North America|hCoV-19/USA/WI-UW-243/2020|EPI ISL 428339|B|USA|2020-03-28	North America|hCoV-19/USA/WA-UW-26868/2020|EPI ISL 570786|B.1.361|USA|2020-09-02	0.0005375343	North America
North America|hCoV-19/USA/CA-CZB-1279/2020|EPI ISL 454637|B.1.5|USA|2020-03-28	North America|hCoV-19/USA/WA-UW-26868/2020|EPI ISL 570786|B.1.361|USA|2020-09-02	0.0003694892	North America
North America|hCoV-19/Canada/QC-LSPQ-L00242051/2020|EPI ISL 536308|B.1|Canada|2020-03-28	North America|hCoV-19/USA/WA-UW-26868/2020|EPI ISL 570786|B.1.361|USA|2020-09-02	0.0003696063	North America
North America|hCoV-19/USA/OR-PROV-224/2020|EPI ISL 482459|B.54|USA|2020-03-28	North America|hCoV-19/USA/WA-UW-26868/2020|EPI ISL 570786|B.1.361|USA|2020-09-02	0.0006720032	North America
North America|hCoV-19/USA/ID-UW-4448/2020|EPI ISL 426074|B.1.370|USA|2020-03-29	North America|hCoV-19/USA/WA-UW-26868/2020|EPI ISL 570786|B.1.361|USA|2020-09-02	0.0004702657	North America
North America|hCoV-19/USA/MN-MDH-277/2020|EPI ISL 450751|B.1.5|USA|2020-03-29	North America|hCoV-19/USA/WA-UW-26868/2020|EPI ISL 570786|B.1.361|USA|2020-09-02	0.0004367000	North America
North America|hCoV-19/USA/WA-UW-2609/2020|EPI ISL 486006|B.1|USA|2020-03-29	North America|hCoV-19/USA/WA-UW-26868/2020|EPI ISL 570786|B.1.361|USA|2020-09-02	0.0003694721	North America
North America|hCoV-19/USA/CA-UCLA-154/2020|EPI ISL 537493|A|USA|2020-03-29	North America|hCoV-19/USA/WA-UW-26868/2020|EPI ISL 570786|B.1.361|USA|2020-09-02	0.0007728974	North America
North America|hCoV-19/Canada/QC-LSPQ-L00242235/2020|EPI ISL 536313|B.1|Canada|2020-03-29	North America|hCoV-19/USA/WA-UW-26868/2020|EPI ISL 570786|B.1.361|USA|2020-09-02	0.0003694892	North America
North America|hCoV-19/USA/NY-NYUMC681/2020|EPI ISL 450398|B.1|USA|2020-03-30	North America|hCoV-19/USA/WA-UW-26868/2020|EPI ISL 570786|B.1.361|USA|2020-09-02	0.0003694833	North America
North America|hCoV-19/USA/WI-UW-105/2020|EPI ISL 425162|B.1|USA|2020-03-30	North America|hCoV-19/USA/WA-UW-26868/2020|EPI ISL 570786|B.1.361|USA|2020-09-02	0.0003358770	North America
North America|hCoV-19/USA/NY-NYUMC571/2020|EPI ISL 444688|B.1|USA|2020-03-30	North America|hCoV-19/USA/WA-UW-26868/2020|EPI ISL 570786|B.1.361|USA|2020-09-02	0.0003694721	North America
North America|hCoV-19/USA/CT-UW-2469/2020|EPI ISL 485922|B.1.255|USA|2020-03-30	North America|hCoV-19/USA/WA-UW-26868/2020|EPI ISL 570786|B.1.361|USA|2020-09-02	0.0004366665	North America
North America|hCoV-19/USA/NY-NYUMC586/2020|EPI ISL 444703|B.1|USA|2020-03-30	North America|hCoV-19/USA/WA-UW-26868/2020|EPI ISL 570786|B.1.361|USA|2020-09-02	0.0003358872	North America
North America|hCoV-19/USA/PA-MGEL89/2020|EPI ISL 454372|B.1|USA|2020-03-31	North America|hCoV-19/USA/WA-UW-26868/2020|EPI ISL 570786|B.1.361|USA|2020-09-02	0.0004030686	North America
North America|hCoV-19/USA/CT-UW-4251/2020|EPI ISL 427164|B.1|USA|2020-03-31	North America|hCoV-19/USA/WA-UW-26868/2020|EPI ISL 570786|B.1.361|USA|2020-09-02	0.0004367132	North America
North America|hCoV-19/USA/TX-HMH0409/2020|EPI ISL 434995|B.1.265|USA|2020-03-31	North America|hCoV-19/USA/WA-UW-26868/2020|EPI ISL 570786|B.1.361|USA|2020-09-02	0.0004030686	North America
North America|hCoV-19/USA/TX-HMH0384/2020|EPI ISL 434972|B.1.370|USA|2020-03-31	North America|hCoV-19/USA/WA-UW-26868/2020|EPI ISL 570786|B.1.361|USA|2020-09-02	0.0004366798	North America
North America|hCoV-19/USA/LA-SR0275/2020|EPI ISL 445130|B.1.370|USA|2020-03-31	North America|hCoV-19/USA/WA-UW-26868/2020|EPI ISL 570786|B.1.361|USA|2020-09-02	0.0004366665	North America
North America|hCoV-19/USA/NY-NYUMC164/2020|EPI ISL 426619|B.1|USA|2020-04-01	North America|hCoV-19/USA/WA-UW-26868/2020|EPI ISL 570786|B.1.361|USA|2020-09-02	0.0003358925	North America
North America|hCoV-19/USA/NY-NYUMC173/2020|EPI ISL 427470|B.1|USA|2020-04-01	North America|hCoV-19/USA/WA-UW-26868/2020|EPI ISL 570786|B.1.361|USA|2020-09-02	0.0004030809	North America
North America|hCoV-19/USA/CT-Yale-257/2020|EPI ISL 469183|B.1|USA|2020-04-01	North America|hCoV-19/USA/WA-UW-26868/2020|EPI ISL 570786|B.1.361|USA|2020-09-02	0.0005375171	North America
North America|hCoV-19/USA/CT-UW-6274/2020|EPI ISL 570094|B.1.1|USA|2020-04-01	North America|hCoV-19/USA/WA-UW-26868/2020|EPI ISL 570786|B.1.361|USA|2020-09-02	0.0006048704	North America
North America|hCoV-19/USA/CA-ALSR-1497/2020|EPI ISL 494622|B.1.370|USA|2020-04-01	North America|hCoV-19/USA/WA-UW-26868/2020|EPI ISL 570786|B.1.361|USA|2020-09-02	0.0004703235	North America
North America|hCoV-19/USA/CT-UW-6573/2020|EPI ISL 437870|B.1|USA|2020-04-02	North America|hCoV-19/USA/WA-UW-26868/2020|EPI ISL 570786|B.1.361|USA|2020-09-02	0.0003694721	North America
North America|hCoV-19/USA/PA-MGEL99/2020|EPI ISL 454379|B.1.3|USA|2020-04-02	North America|hCoV-19/USA/WA-UW-26868/2020|EPI ISL 570786|B.1.361|USA|2020-09-02	0.0004366930	North America
North America|hCoV-19/USA/AZ-TG273316/2020|EPI ISL 426568|B.1|USA|2020-04-02	North America|hCoV-19/USA/WA-UW-26868/2020|EPI ISL 570786|B.1.361|USA|2020-09-02	0.0004703017	North America
North America|hCoV-19/USA/FL-BPHL-0166/2020|EPI ISL 480817|B.1|USA|2020-04-02	North America|hCoV-19/USA/WA-UW-26868/2020|EPI ISL 570786|B.1.361|USA|2020-09-02	0.0003358770	North America
North America|hCoV-19/USA/WA-S339/2020|EPI ISL 434099|B.1|USA|2020-04-02	North America|hCoV-19/USA/WA-UW-26868/2020|EPI ISL 570786|B.1.361|USA|2020-09-02	0.0004703596	North America
North America|hCoV-19/USA/FL-AO2N/2020|EPI ISL 527381|B.1.1|USA|2020-04-03	North America|hCoV-19/USA/WA-UW-26868/2020|EPI ISL 570786|B.1.361|USA|2020-09-02	0.0004708123	North America
North America|hCoV-19/USA/NY-NYUMC248/2020|EPI ISL 428762|B.1|USA|2020-04-03	North America|hCoV-19/USA/WA-UW-26868/2020|EPI ISL 570786|B.1.361|USA|2020-09-02	0.0003358769	North America
North America|hCoV-19/USA/MA-MGH-00663/2020|EPI ISL 460377|B.1.356|USA|2020-04-03	North America|hCoV-19/USA/WA-UW-26868/2020|EPI ISL 570786|B.1.361|USA|2020-09-02	0.0004030687	North America
North America|hCoV-19/Canada/ON-OICR-SLB2829/2020|EPI ISL 538355|B.1|Canada|2020-04-03	North America|hCoV-19/USA/WA-UW-26868/2020|EPI ISL 570786|B.1.361|USA|2020-09-02	0.0003694721	North America
North America|hCoV-19/USA/ID-UW-6457/2020|EPI ISL 437833|B.1.370|USA|2020-04-03	North America|hCoV-19/USA/WA-UW-26868/2020|EPI ISL 570786|B.1.361|USA|2020-09-02	0.0003694721	North America
North America|hCoV-19/USA/MD-MDH-0027/2020|EPI ISL 481273|B.40|USA|2020-04-04	North America|hCoV-19/USA/WA-UW-26868/2020|EPI ISL 570786|B.1.361|USA|2020-09-02	0.0007392901	North America
North America|hCoV-19/USA/AK-PHL108/2020|EPI ISL 492059|B.1|USA|2020-04-04	North America|hCoV-19/USA/WA-UW-26868/2020|EPI ISL 570786|B.1.361|USA|2020-09-02	0.0004030809	North America
North America|hCoV-19/USA/MN-MDH-1668/2020|EPI ISL 560755|B.40|USA|2020-04-04	North America|hCoV-19/USA/WA-UW-26868/2020|EPI ISL 570786|B.1.361|USA|2020-09-02	0.0007392782	North America
North America|hCoV-19/USA/TX-HMH-466/2020|EPI ISL 543786|B.1.370|USA|2020-04-04	North America|hCoV-19/USA/WA-UW-26868/2020|EPI ISL 570786|B.1.361|USA|2020-09-02	0.0004030809	North America
North America|hCoV-19/USA/CA-CSMC117/2020|EPI ISL 475593|B.1|USA|2020-04-04	North America|hCoV-19/USA/WA-UW-26868/2020|EPI ISL 570786|B.1.361|USA|2020-09-02	0.0005375343	North America
North America|hCoV-19/USA/LA-SR0324/2020|EPI ISL 450178|B.1.265|USA|2020-04-05	North America|hCoV-19/USA/WA-UW-26868/2020|EPI ISL 570786|B.1.361|USA|2020-09-02	0.0003358770	North America
North America|hCoV-19/USA/NY-NYUMC253/2020|EPI ISL 428767|B.1|USA|2020-04-05	North America|hCoV-19/USA/WA-UW-26868/2020|EPI ISL 570786|B.1.361|USA|2020-09-02	0.0004703017	North America
North America|hCoV-19/USA/NY-Wadsworth-38698-01/2020|EPI ISL 525653|B.1|USA|2020-04-05	North America|hCoV-19/USA/WA-UW-26868/2020|EPI ISL 570786|B.1.361|USA|2020-09-02	0.0004703160	North America
North America|hCoV-19/USA/NY-NYUMC236/2020|EPI ISL 427635|B.1|USA|2020-04-05	North America|hCoV-19/USA/WA-UW-26868/2020|EPI ISL 570786|B.1.361|USA|2020-09-02	0.0003694721	North America
North America|hCoV-19/USA/CA-CSMC118/2020|EPI ISL 475594|B.1|USA|2020-04-05	North America|hCoV-19/USA/WA-UW-26868/2020|EPI ISL 570786|B.1.361|USA|2020-09-02	0.0003358872	North America
North America|hCoV-19/USA/NY-NYUMC264/2020|EPI ISL 428778|B.1.3|USA|2020-04-06	North America|hCoV-19/USA/WA-UW-26868/2020|EPI ISL 570786|B.1.361|USA|2020-09-02	0.0004366798	North America
North America|hCoV-19/USA/CA-ALSR-1147/2020|EPI ISL 494392|B.1.98|USA|2020-04-06	North America|hCoV-19/USA/WA-UW-26868/2020|EPI ISL 570786|B.1.361|USA|2020-09-02	0.0004702875	North America
North America|hCoV-19/USA/NY-NYUMC272/2020|EPI ISL 428786|B.1|USA|2020-04-06	North America|hCoV-19/USA/WA-UW-26868/2020|EPI ISL 570786|B.1.361|USA|2020-09-02	0.0003694721	North America
North America|hCoV-19/USA/CT-UW-5073/2020|EPI ISL 429645|B.1.255|USA|2020-04-06	North America|hCoV-19/USA/WA-UW-26868/2020|EPI ISL 570786|B.1.361|USA|2020-09-02	0.0004030687	North America
North America|hCoV-19/USA/MA-MGH-00696/2020|EPI ISL 460422|A.2|USA|2020-04-06	North America|hCoV-19/USA/WA-UW-26868/2020|EPI ISL 570786|B.1.361|USA|2020-09-02	0.0009410285	North America
North America|hCoV-19/USA/UT-01578/2020|EPI ISL 449824|B.1.5|USA|2020-04-07	North America|hCoV-19/USA/WA-UW-26868/2020|EPI ISL 570786|B.1.361|USA|2020-09-02	0.0003694892	North America
North America|hCoV-19/USA/NV-NSPHL-A0070/2020|EPI ISL 515350|B.1|USA|2020-04-07	North America|hCoV-19/USA/WA-UW-26868/2020|EPI ISL 570786|B.1.361|USA|2020-09-02	0.0003358770	North America
North America|hCoV-19/USA/CA-ALSR-0521-IPL/2020|EPI ISL 483199|B.1|USA|2020-04-07	North America|hCoV-19/USA/WA-UW-26868/2020|EPI ISL 570786|B.1.361|USA|2020-09-02	0.0003358872	North America
North America|hCoV-19/USA/NY-NYUMC333/2020|EPI ISL 430360|B.1|USA|2020-04-07	North America|hCoV-19/USA/WA-UW-26868/2020|EPI ISL 570786|B.1.361|USA|2020-09-02	0.0004366867	North America
North America|hCoV-19/USA/NY-NYUMC345/2020|EPI ISL 430372|B.1.3|USA|2020-04-07	North America|hCoV-19/USA/WA-UW-26868/2020|EPI ISL 570786|B.1.361|USA|2020-09-02	0.0003694721	North America
North America|hCoV-19/USA/CO-CSU-C2980-2/2020|EPI ISL 527411|B.1|USA|2020-04-08	North America|hCoV-19/USA/WA-UW-26868/2020|EPI ISL 570786|B.1.361|USA|2020-09-02	0.0004702800	North America
North America|hCoV-19/USA/CA-CZB-1343/2020|EPI ISL 468361|B|USA|2020-04-08	North America|hCoV-19/USA/WA-UW-26868/2020|EPI ISL 570786|B.1.361|USA|2020-09-02	0.0006383698	North America
North America|hCoV-19/USA/MN-MDH-387/2020|EPI ISL 437367|B.40|USA|2020-04-08	North America|hCoV-19/USA/WA-UW-26868/2020|EPI ISL 570786|B.1.361|USA|2020-09-02	0.0007729098	North America
North America|hCoV-19/USA/NY-NYU-VC-022/2020|EPI ISL 479674|B.1.3|USA|2020-04-08	North America|hCoV-19/USA/WA-UW-26868/2020|EPI ISL 570786|B.1.361|USA|2020-09-02	0.0004366797	North America
North America|hCoV-19/USA/CT-UW-6780/2020|EPI ISL 570145|B.1|USA|2020-04-09	North America|hCoV-19/USA/WA-UW-26868/2020|EPI ISL 570786|B.1.361|USA|2020-09-02	0.0004366867	North America
North America|hCoV-19/Canada/QC AM4/2020|EPI ISL 515214|B.1.147|Canada|2020-04-09	North America|hCoV-19/USA/WA-UW-26868/2020|EPI ISL 570786|B.1.361|USA|2020-09-02	0.0004366867	North America
North America|hCoV-19/USA/VA-DCLS-0239/2020|EPI ISL 452814|B.1|USA|2020-04-09	North America|hCoV-19/USA/WA-UW-26868/2020|EPI ISL 570786|B.1.361|USA|2020-09-02	0.0003358872	North America
North America|hCoV-19/USA/MI-MDHHS-SC21926/2020|EPI ISL 565986|B.1|USA|2020-04-09	North America|hCoV-19/USA/WA-UW-26868/2020|EPI ISL 570786|B.1.361|USA|2020-09-02	0.0003694892	North America
North America|hCoV-19/USA/CA-SR0356/2020|EPI ISL 458241|B.1|USA|2020-04-09	North America|hCoV-19/USA/WA-UW-26868/2020|EPI ISL 570786|B.1.361|USA|2020-09-02	0.0004030686	North America
North America|hCoV-19/USA/TX-QDX-218/2020|EPI ISL 498738|B.1.1|USA|2020-04-10	North America|hCoV-19/USA/WA-UW-26868/2020|EPI ISL 570786|B.1.361|USA|2020-09-02	0.0005711855	North America
North America|hCoV-19/USA/NY-NYUMC380/2020|EPI ISL 430407|B.1|USA|2020-04-10	North America|hCoV-19/USA/WA-UW-26868/2020|EPI ISL 570786|B.1.361|USA|2020-09-02	0.0004367069	North America
North America|hCoV-19/USA/TX-HMH-983/2020|EPI ISL 545945|B.1|USA|2020-04-10	North America|hCoV-19/USA/WA-UW-26868/2020|EPI ISL 570786|B.1.361|USA|2020-09-02	0.0003358770	North America
North America|hCoV-19/USA/CT-UW-6709/2020|EPI ISL 570137|B.1|USA|2020-04-10	North America|hCoV-19/USA/WA-UW-26868/2020|EPI ISL 570786|B.1.361|USA|2020-09-02	0.0003358872	North America
North America|hCoV-19/USA/VA-DCLS-0635/2020|EPI ISL 495307|B.1.3|USA|2020-04-11	North America|hCoV-19/USA/WA-UW-26868/2020|EPI ISL 570786|B.1.361|USA|2020-09-02	0.0004703017	North America
North America|hCoV-19/USA/LA-GBCL-26684444/2020|EPI ISL 485269|B.1|USA|2020-04-11	North America|hCoV-19/USA/WA-UW-26868/2020|EPI ISL 570786|B.1.361|USA|2020-09-02	0.0004366867	North America
North America|hCoV-19/USA/VA-DCLS-0099/2020|EPI ISL 434593|B.1|USA|2020-04-11	North America|hCoV-19/USA/WA-UW-26868/2020|EPI ISL 570786|B.1.361|USA|2020-09-02	0.0003358770	North America
North America|hCoV-19/USA/OR-PROV-057/2020|EPI ISL 482337|B.1|USA|2020-04-11	North America|hCoV-19/USA/WA-UW-26868/2020|EPI ISL 570786|B.1.361|USA|2020-09-02	0.0003360463	North America
North America|hCoV-19/Canada/ON-OICR-SLB2869/2020|EPI ISL 538386|B.1.1|Canada|2020-04-11	North America|hCoV-19/USA/WA-UW-26868/2020|EPI ISL 570786|B.1.361|USA|2020-09-02	0.0005039588	North America
North America|hCoV-19/USA/TX-HMH-1271/2020|EPI ISL 542621|B.1|USA|2020-04-12	North America|hCoV-19/USA/WA-UW-26868/2020|EPI ISL 570786|B.1.361|USA|2020-09-02	0.0004030873	North America
North America|hCoV-19/USA/OH-OSUP0024/2020|EPI ISL 430010|B.1|USA|2020-04-12	North America|hCoV-19/USA/WA-UW-26868/2020|EPI ISL 570786|B.1.361|USA|2020-09-02	0.0003361975	North America
North America|hCoV-19/USA/MI-MDHHS-SC21928/2020|EPI ISL 565988|B.1|USA|2020-04-12	North America|hCoV-19/USA/WA-UW-26868/2020|EPI ISL 570786|B.1.361|USA|2020-09-02	0.0003695004	North America
North America|hCoV-19/Canada/ON-UHTC 0070/2020|EPI ISL 464022|B.1.1|Canada|2020-04-12	North America|hCoV-19/USA/WA-UW-26868/2020|EPI ISL 570786|B.1.361|USA|2020-09-02	0.0006047968	North America
North America|hCoV-19/USA/CA-CSMC16/2020|EPI ISL 475625|B.1|USA|2020-04-13	North America|hCoV-19/USA/WA-UW-26868/2020|EPI ISL 570786|B.1.361|USA|2020-09-02	0.0005376175	North America
North America|hCoV-19/USA/TX-HMH-1546/2020|EPI ISL 542786|B.1|USA|2020-04-13	North America|hCoV-19/USA/WA-UW-26868/2020|EPI ISL 570786|B.1.361|USA|2020-09-02	0.0003694833	North America
North America|hCoV-19/USA/NJ-NYUMC401/2020|EPI ISL 430428|B.1|USA|2020-04-13	North America|hCoV-19/USA/WA-UW-26868/2020|EPI ISL 570786|B.1.361|USA|2020-09-02	0.0003358770	North America
North America|hCoV-19/USA/CA-ALSR-1222/2020|EPI ISL 494446|B.1.5|USA|2020-04-13	North America|hCoV-19/USA/WA-UW-26868/2020|EPI ISL 570786|B.1.361|USA|2020-09-02	0.0004703018	North America
North America|hCoV-19/USA/FL-BPHL-0321/2020|EPI ISL 489730|B.1|USA|2020-04-13	North America|hCoV-19/USA/WA-UW-26868/2020|EPI ISL 570786|B.1.361|USA|2020-09-02	0.0004030873	North America
North America|hCoV-19/USA/VA-DCLS-0159/2020|EPI ISL 437792|B.1|USA|2020-04-14	North America|hCoV-19/USA/WA-UW-26868/2020|EPI ISL 570786|B.1.361|USA|2020-09-02	0.0003358770	North America
North America|hCoV-19/USA/MN-CDC-6538/2020|EPI ISL 527724|B.1|USA|2020-04-14	North America|hCoV-19/USA/WA-UW-26868/2020|EPI ISL 570786|B.1.361|USA|2020-09-02	0.0003358925	North America
North America|hCoV-19/USA/NY-NYUMC428/2020|EPI ISL 435495|B.1|USA|2020-04-14	North America|hCoV-19/USA/WA-UW-26868/2020|EPI ISL 570786|B.1.361|USA|2020-09-02	0.0003022832	North America
North America|hCoV-19/USA/NY-NYUMC446/2020|EPI ISL 435513|B.1|USA|2020-04-14	North America|hCoV-19/USA/WA-UW-26868/2020|EPI ISL 570786|B.1.361|USA|2020-09-02	0.0003694892	North America
North America|hCoV-19/USA/UN-UW-2897/2020|EPI ISL 485969|B.1|USA|2020-04-15	North America|hCoV-19/USA/WA-UW-26868/2020|EPI ISL 570786|B.1.361|USA|2020-09-02	0.0003022832	North America
North America|hCoV-19/USA/CA-ALSR-0472-SAN/2020|EPI ISL 483162|B.1|USA|2020-04-15	North America|hCoV-19/USA/WA-UW-26868/2020|EPI ISL 570786|B.1.361|USA|2020-09-02	0.0004703017	North America
North America|hCoV-19/USA/LA-EVTL09/2020|EPI ISL 435042|B.1.370|USA|2020-04-15	North America|hCoV-19/USA/WA-UW-26868/2020|EPI ISL 570786|B.1.361|USA|2020-09-02	0.0004702800	North America
North America|hCoV-19/USA/IL-UW-358/2020|EPI ISL 450712|B.1|USA|2020-04-15	North America|hCoV-19/USA/WA-UW-26868/2020|EPI ISL 570786|B.1.361|USA|2020-09-02	0.0003694721	North America
North America|hCoV-19/USA/VA-DCLS-0135/2020|EPI ISL 437774|B.1|USA|2020-04-15	North America|hCoV-19/USA/WA-UW-26868/2020|EPI ISL 570786|B.1.361|USA|2020-09-02	0.0003694892	North America
North America|hCoV-19/USA/MN-CDC-6551/2020|EPI ISL 527728|B.1|USA|2020-04-16	North America|hCoV-19/USA/WA-UW-26868/2020|EPI ISL 570786|B.1.361|USA|2020-09-02	0.0003694892	North America
North America|hCoV-19/USA/TX-HMH-3056/2020|EPI ISL 543962|B.1.1|USA|2020-04-16	North America|hCoV-19/USA/WA-UW-26868/2020|EPI ISL 570786|B.1.361|USA|2020-09-02	0.0005711590	North America
North America|hCoV-19/USA/VA-DCLS-0193/2020|EPI ISL 437408|B.1|USA|2020-04-16	North America|hCoV-19/USA/WA-UW-26868/2020|EPI ISL 570786|B.1.361|USA|2020-09-02	0.0003358770	North America
North America|hCoV-19/USA/WY-WYPHL-20009305/2020|EPI ISL 539796|B.1|USA|2020-04-16	North America|hCoV-19/USA/WA-UW-26868/2020|EPI ISL 570786|B.1.361|USA|2020-09-02	0.0003358872	North America
North America|hCoV-19/USA/TX-HMH-920/2020|EPI ISL 545919|B.1.370|USA|2020-04-17	North America|hCoV-19/USA/WA-UW-26868/2020|EPI ISL 570786|B.1.361|USA|2020-09-02	0.0004702800	North America
North America|hCoV-19/USA/VA-DCLS-0672/2020|EPI ISL 500835|B.1.3|USA|2020-04-17	North America|hCoV-19/USA/WA-UW-26868/2020|EPI ISL 570786|B.1.361|USA|2020-09-02	0.0004703017	North America
North America|hCoV-19/USA/LA-GBCL-26544570/2020|EPI ISL 485142|B.1.370|USA|2020-04-17	North America|hCoV-19/USA/WA-UW-26868/2020|EPI ISL 570786|B.1.361|USA|2020-09-02	0.0005038896	North America
North America|hCoV-19/USA/MN-MDH-1246/2020|EPI ISL 482967|B.1|USA|2020-04-17	North America|hCoV-19/USA/WA-UW-26868/2020|EPI ISL 570786|B.1.361|USA|2020-09-02	0.0003358770	North America
North America|hCoV-19/USA/VA-DCLS-0248/2020|EPI ISL 452822|B.1.3|USA|2020-04-17	North America|hCoV-19/USA/WA-UW-26868/2020|EPI ISL 570786|B.1.361|USA|2020-09-02	0.0004366665	North America
North America|hCoV-19/USA/WA-UW-7671/2020|EPI ISL 570190|B.4|USA|2020-04-18	North America|hCoV-19/USA/WA-UW-26868/2020|EPI ISL 570786|B.1.361|USA|2020-09-02	0.0008738440	North America
North America|hCoV-19/USA/CA-ALSR-0611-SAN/2020|EPI ISL 483256|B.1.5|USA|2020-04-18	North America|hCoV-19/USA/WA-UW-26868/2020|EPI ISL 570786|B.1.361|USA|2020-09-02	0.0004703235	North America
North America|hCoV-19/USA/WA-UW-2414/2020|EPI ISL 485990|B.1|USA|2020-04-18	North America|hCoV-19/USA/WA-UW-26868/2020|EPI ISL 570786|B.1.361|USA|2020-09-02	0.0005375180	North America
North America|hCoV-19/USA/VA-DCLS-0683/2020|EPI ISL 500845|B.1|USA|2020-04-18	North America|hCoV-19/USA/WA-UW-26868/2020|EPI ISL 570786|B.1.361|USA|2020-09-02	0.0004705275	North America
North America|hCoV-19/USA/WA-UW-7777/2020|EPI ISL 570194|B.1|USA|2020-04-19	North America|hCoV-19/USA/WA-UW-26868/2020|EPI ISL 570786|B.1.361|USA|2020-09-02	0.0003358872	North America
North America|hCoV-19/USA/WA-UW-2428/2020|EPI ISL 485992|B.1|USA|2020-04-19	North America|hCoV-19/USA/WA-UW-26868/2020|EPI ISL 570786|B.1.361|USA|2020-09-02	0.0004031060	North America
North America|hCoV-19/USA/MI-MDHHS-SC20220/2020|EPI ISL 447190|B.1|USA|2020-04-19	North America|hCoV-19/USA/WA-UW-26868/2020|EPI ISL 570786|B.1.361|USA|2020-09-02	0.0003694721	North America
North America|hCoV-19/USA/WA-S608/2020|EPI ISL 438161|B.1.1|USA|2020-04-19	North America|hCoV-19/USA/WA-UW-26868/2020|EPI ISL 570786|B.1.361|USA|2020-09-02	0.0005711855	North America
North America|hCoV-19/USA/WA-S649/2020|EPI ISL 438202|B.1.1|USA|2020-04-19	North America|hCoV-19/USA/WA-UW-26868/2020|EPI ISL 570786|B.1.361|USA|2020-09-02	0.0005711590	North America
North America|hCoV-19/USA/NY-NYUMC449/2020|EPI ISL 435516|B.1|USA|2020-04-20	North America|hCoV-19/USA/WA-UW-26868/2020|EPI ISL 570786|B.1.361|USA|2020-09-02	0.0003358770	North America
North America|hCoV-19/USA/NY-NYUMC459/2020|EPI ISL 435525|B.1.3|USA|2020-04-20	North America|hCoV-19/USA/WA-UW-26868/2020|EPI ISL 570786|B.1.361|USA|2020-09-02	0.0004366798	North America
North America|hCoV-19/USA/MI-UM-2006S001114/2020|EPI ISL 495585|B.1|USA|2020-04-20	North America|hCoV-19/USA/WA-UW-26868/2020|EPI ISL 570786|B.1.361|USA|2020-09-02	0.0003022832	North America
North America|hCoV-19/USA/TX-HMH-1252/2020|EPI ISL 542613|B.1.370|USA|2020-04-20	North America|hCoV-19/USA/WA-UW-26868/2020|EPI ISL 570786|B.1.361|USA|2020-09-02	0.0004366665	North America
North America|hCoV-19/USA/LA-GBCL-26513049/2020|EPI ISL 485089|B.1.370|USA|2020-04-21	North America|hCoV-19/USA/WA-UW-26868/2020|EPI ISL 570786|B.1.361|USA|2020-09-02	0.0003694833	North America
North America|hCoV-19/USA/TX-HMH-1396/2020|EPI ISL 542694|B.1|USA|2020-04-21	North America|hCoV-19/USA/WA-UW-26868/2020|EPI ISL 570786|B.1.361|USA|2020-09-02	0.0004030686	North America
North America|hCoV-19/USA/UN-CDC-7467/2020|EPI ISL 514072|B.1.1|USA|2020-04-21	North America|hCoV-19/USA/WA-UW-26868/2020|EPI ISL 570786|B.1.361|USA|2020-09-02	0.0005039435	North America
North America|hCoV-19/USA/NY-NYUMC476/2020|EPI ISL 435541|B.1|USA|2020-04-21	North America|hCoV-19/USA/WA-UW-26868/2020|EPI ISL 570786|B.1.361|USA|2020-09-02	0.0004703018	North America
North America|hCoV-19/USA/LA-GBCL-26513062/2020|EPI ISL 485095|B.1.265|USA|2020-04-21	North America|hCoV-19/USA/WA-UW-26868/2020|EPI ISL 570786|B.1.361|USA|2020-09-02	0.0004703092	North America
North America|hCoV-19/USA/TX-HMH-1337/2020|EPI ISL 542657|B.1|USA|2020-04-22	North America|hCoV-19/USA/WA-UW-26868/2020|EPI ISL 570786|B.1.361|USA|2020-09-02	0.0003694833	North America
North America|hCoV-19/USA/LA-GBCL-26513029/2020|EPI ISL 485080|B.1.370|USA|2020-04-22	North America|hCoV-19/USA/WA-UW-26868/2020|EPI ISL 570786|B.1.361|USA|2020-09-02	0.0003694833	North America
North America|hCoV-19/USA/VA-DCLS-0288/2020|EPI ISL 463094|B.1.3|USA|2020-04-22	North America|hCoV-19/USA/WA-UW-26868/2020|EPI ISL 570786|B.1.361|USA|2020-09-02	0.0005039049	North America
North America|hCoV-19/USA/TX-HMH-1189/2020|EPI ISL 542577|B.1.1.61|USA|2020-04-22	North America|hCoV-19/USA/WA-UW-26868/2020|EPI ISL 570786|B.1.361|USA|2020-09-02	0.0007057032	North America
North America|hCoV-19/USA/OR-PROV-103/2020|EPI ISL 482373|B|USA|2020-04-23	North America|hCoV-19/USA/WA-UW-26868/2020|EPI ISL 570786|B.1.361|USA|2020-09-02	0.0006721388	North America
North America|hCoV-19/USA/LA-EVTL043/2020|EPI ISL 451204|B.1.370|USA|2020-04-23	North America|hCoV-19/USA/WA-UW-26868/2020|EPI ISL 570786|B.1.361|USA|2020-09-02	0.0005375343	North America
North America|hCoV-19/USA/WA-S848/2020|EPI ISL 463338|B.1.124|USA|2020-04-23	North America|hCoV-19/USA/WA-UW-26868/2020|EPI ISL 570786|B.1.361|USA|2020-09-02	0.0004703018	North America
North America|hCoV-19/USA/CA-ALSR-0645-IPL/2020|EPI ISL 483277|B.1.5|USA|2020-04-23	North America|hCoV-19/USA/WA-UW-26868/2020|EPI ISL 570786|B.1.361|USA|2020-09-02	0.0004703018	North America
North America|hCoV-19/USA/VA-DCLS-0292/2020|EPI ISL 463096|B.1|USA|2020-04-23	North America|hCoV-19/USA/WA-UW-26868/2020|EPI ISL 570786|B.1.361|USA|2020-09-02	0.0003694892	North America
North America|hCoV-19/USA/LA-EVTL028/2020|EPI ISL 435566|B.1.265|USA|2020-04-24	North America|hCoV-19/USA/WA-UW-26868/2020|EPI ISL 570786|B.1.361|USA|2020-09-02	0.0004030686	North America
North America|hCoV-19/USA/LA-EVTL026/2020|EPI ISL 435564|B.1|USA|2020-04-24	North America|hCoV-19/USA/WA-UW-26868/2020|EPI ISL 570786|B.1.361|USA|2020-09-02	0.0003694721	North America
North America|hCoV-19/USA/NY-NYUMC483/2020|EPI ISL 435548|B.1|USA|2020-04-24	North America|hCoV-19/USA/WA-UW-26868/2020|EPI ISL 570786|B.1.361|USA|2020-09-02	0.0003358872	North America
North America|hCoV-19/USA/CA-ALSR-1202/2020|EPI ISL 494434|B.1|USA|2020-04-24	North America|hCoV-19/USA/WA-UW-26868/2020|EPI ISL 570786|B.1.361|USA|2020-09-02	0.0004703453	North America
North America|hCoV-19/USA/NY-NYUMC838/2020|EPI ISL 460603|B.1.3|USA|2020-04-24	North America|hCoV-19/USA/WA-UW-26868/2020|EPI ISL 570786|B.1.361|USA|2020-09-02	0.0004031757	North America
North America|hCoV-19/USA/VA-DCLS-1129/2020|EPI ISL 529922|B.1|USA|2020-04-25	North America|hCoV-19/USA/WA-UW-26868/2020|EPI ISL 570786|B.1.361|USA|2020-09-02	0.0003696755	North America
North America|hCoV-19/USA/MN-MDH-1131/2020|EPI ISL 476716|B.1|USA|2020-04-25	North America|hCoV-19/USA/WA-UW-26868/2020|EPI ISL 570786|B.1.361|USA|2020-09-02	0.0003358770	North America
North America|hCoV-19/USA/VA-DCLS-1141/2020|EPI ISL 529930|B.1|USA|2020-04-25	North America|hCoV-19/USA/WA-UW-26868/2020|EPI ISL 570786|B.1.361|USA|2020-09-02	0.0003022832	North America
North America|hCoV-19/USA/TX-HMH-1524/2020|EPI ISL 542773|B.1.370|USA|2020-04-25	North America|hCoV-19/USA/WA-UW-26868/2020|EPI ISL 570786|B.1.361|USA|2020-09-02	0.0004366867	North America
North America|hCoV-19/USA/LA-GBCL-26492480/2020|EPI ISL 485046|B.1.370|USA|2020-04-25	North America|hCoV-19/USA/WA-UW-26868/2020|EPI ISL 570786|B.1.361|USA|2020-09-02	0.0004366930	North America
North America|hCoV-19/USA/VA-DCLS-0411/2020|EPI ISL 467805|B.1|USA|2020-04-26	North America|hCoV-19/USA/WA-UW-26868/2020|EPI ISL 570786|B.1.361|USA|2020-09-02	0.0003694892	North America
North America|hCoV-19/USA/CA-CZB-1150/2020|EPI ISL 454615|B.1|USA|2020-04-26	North America|hCoV-19/USA/WA-UW-26868/2020|EPI ISL 570786|B.1.361|USA|2020-09-02	0.0004366999	North America
North America|hCoV-19/USA/MI-MDHHS-SC20637/2020|EPI ISL 462719|B.1|USA|2020-04-26	North America|hCoV-19/USA/WA-UW-26868/2020|EPI ISL 570786|B.1.361|USA|2020-09-02	0.0005375094	North America
North America|hCoV-19/USA/VA-DCLS-0414/2020|EPI ISL 467808|B.1|USA|2020-04-26	North America|hCoV-19/USA/WA-UW-26868/2020|EPI ISL 570786|B.1.361|USA|2020-09-02	0.0004030873	North America
North America|hCoV-19/USA/VI-CDC-4371/2020|EPI ISL 454649|B.1|USA|2020-04-26	North America|hCoV-19/USA/WA-UW-26868/2020|EPI ISL 570786|B.1.361|USA|2020-09-02	0.0003022832	North America
North America|hCoV-19/USA/UT-CDC-9755/2020|EPI ISL 509692|B.1.178|USA|2020-04-27	North America|hCoV-19/USA/WA-UW-26868/2020|EPI ISL 570786|B.1.361|USA|2020-09-02	0.0006383901	North America
North America|hCoV-19/USA/CA-ALSR-1587/2020|EPI ISL 494675|B.1.255|USA|2020-04-27	North America|hCoV-19/USA/WA-UW-26868/2020|EPI ISL 570786|B.1.361|USA|2020-09-02	0.0003694721	North America
North America|hCoV-19/USA/WA-S913/2020|EPI ISL 463403|B.1.5|USA|2020-04-27	North America|hCoV-19/USA/WA-UW-26868/2020|EPI ISL 570786|B.1.361|USA|2020-09-02	0.0003694892	North America
North America|hCoV-19/USA/TX-HMH-1298/2020|EPI ISL 542635|B.1|USA|2020-04-27	North America|hCoV-19/USA/WA-UW-26868/2020|EPI ISL 570786|B.1.361|USA|2020-09-02	0.0004030686	North America
North America|hCoV-19/USA/CA-ALSR-1154/2020|EPI ISL 494397|B.1|USA|2020-04-27	North America|hCoV-19/USA/WA-UW-26868/2020|EPI ISL 570786|B.1.361|USA|2020-09-02	0.0005375343	North America
North America|hCoV-19/USA/NY-NYUMC905/2020|EPI ISL 467398|B.1.1|USA|2020-04-28	North America|hCoV-19/USA/WA-UW-26868/2020|EPI ISL 570786|B.1.361|USA|2020-09-02	0.0006384289	North America
North America|hCoV-19/USA/CA-ALSR-1266/2020|EPI ISL 494466|B.1|USA|2020-04-28	North America|hCoV-19/USA/WA-UW-26868/2020|EPI ISL 570786|B.1.361|USA|2020-09-02	0.0005039202	North America
North America|hCoV-19/USA/TN-QDX-246/2020|EPI ISL 498737|B.1.370|USA|2020-04-28	North America|hCoV-19/USA/WA-UW-26868/2020|EPI ISL 570786|B.1.361|USA|2020-09-02	0.0005375343	North America
North America|hCoV-19/USA/TX-HMH-1518/2020|EPI ISL 542768|B.1.370|USA|2020-04-28	North America|hCoV-19/USA/WA-UW-26868/2020|EPI ISL 570786|B.1.361|USA|2020-09-02	0.0004366665	North America
North America|hCoV-19/USA/VA-DCLS-0360/2020|EPI ISL 516689|B.1.3|USA|2020-04-28	North America|hCoV-19/USA/WA-UW-26868/2020|EPI ISL 570786|B.1.361|USA|2020-09-02	0.0004703017	North America
North America|hCoV-19/USA/OR-PROV-128/2020|EPI ISL 482392|B.1|USA|2020-04-29	North America|hCoV-19/USA/WA-UW-26868/2020|EPI ISL 570786|B.1.361|USA|2020-09-02	0.0004031059	North America
North America|hCoV-19/USA/IL-QDX-248/2020|EPI ISL 498722|B.1.370|USA|2020-04-29	North America|hCoV-19/USA/WA-UW-26868/2020|EPI ISL 570786|B.1.361|USA|2020-09-02	0.0006383208	North America
North America|hCoV-19/USA/UT-02895/2020|EPI ISL 513686|B.1.5|USA|2020-04-29	North America|hCoV-19/USA/WA-UW-26868/2020|EPI ISL 570786|B.1.361|USA|2020-09-02	0.0004702875	North America
North America|hCoV-19/USA/LA-EVTL067/2020|EPI ISL 451228|B.1.265|USA|2020-04-29	North America|hCoV-19/USA/WA-UW-26868/2020|EPI ISL 570786|B.1.361|USA|2020-09-02	0.0003694721	North America
North America|hCoV-19/USA/CO-CSU-D1050-1/2020|EPI ISL 527426|B.1.5|USA|2020-04-29	North America|hCoV-19/USA/WA-UW-26868/2020|EPI ISL 570786|B.1.361|USA|2020-09-02	0.0004703235	North America
North America|hCoV-19/USA/CA-ALSR-1279/2020|EPI ISL 494476|B.1.5|USA|2020-04-30	North America|hCoV-19/USA/WA-UW-26868/2020|EPI ISL 570786|B.1.361|USA|2020-09-02	0.0006047784	North America
North America|hCoV-19/USA/NM-QDX-211/2020|EPI ISL 494534|B.1.5|USA|2020-04-30	North America|hCoV-19/USA/WA-UW-26868/2020|EPI ISL 570786|B.1.361|USA|2020-09-02	0.0004703017	North America
North America|hCoV-19/USA/CA-CZB-1113/2020|EPI ISL 444071|B.1.3|USA|2020-04-30	North America|hCoV-19/USA/WA-UW-26868/2020|EPI ISL 570786|B.1.361|USA|2020-09-02	0.0004367000	North America
North America|hCoV-19/USA/TX-HMH-1468/2020|EPI ISL 542740|B.1|USA|2020-04-30	North America|hCoV-19/USA/WA-UW-26868/2020|EPI ISL 570786|B.1.361|USA|2020-09-02	0.0005039362	North America
North America|hCoV-19/USA/TX-HMH-2305/2020|EPI ISL 545235|B.1|USA|2020-04-30	North America|hCoV-19/USA/WA-UW-26868/2020|EPI ISL 570786|B.1.361|USA|2020-09-02	0.0004030686	North America
North America|hCoV-19/USA/FL-BPHL-0246/2020|EPI ISL 480897|B.1.370|USA|2020-05-01	North America|hCoV-19/USA/WA-UW-26868/2020|EPI ISL 570786|B.1.361|USA|2020-09-02	0.0005039049	North America
North America|hCoV-19/USA/MN-MDH-1606/2020|EPI ISL 530202|B.1|USA|2020-05-01	North America|hCoV-19/USA/WA-UW-26868/2020|EPI ISL 570786|B.1.361|USA|2020-09-02	0.0004366797	North America
North America|hCoV-19/USA/LA-EVTL049/2020|EPI ISL 451210|B.1.265|USA|2020-05-01	North America|hCoV-19/USA/WA-UW-26868/2020|EPI ISL 570786|B.1.361|USA|2020-09-02	0.0004030686	North America
North America|hCoV-19/USA/CA-ALSR-1289/2020|EPI ISL 494482|B.1.5|USA|2020-05-01	North America|hCoV-19/USA/WA-UW-26868/2020|EPI ISL 570786|B.1.361|USA|2020-09-02	0.0004703018	North America
North America|hCoV-19/USA/LA-EVTL048/2020|EPI ISL 451209|B.1.265|USA|2020-05-01	North America|hCoV-19/USA/WA-UW-26868/2020|EPI ISL 570786|B.1.361|USA|2020-09-02	0.0003694721	North America
North America|hCoV-19/USA/TX-HMH-1435/2020|EPI ISL 542722|B.1.1|USA|2020-05-02	North America|hCoV-19/USA/WA-UW-26868/2020|EPI ISL 570786|B.1.361|USA|2020-09-02	0.0005711855	North America
North America|hCoV-19/USA/MN-CDC-6265/2020|EPI ISL 527688|B.1|USA|2020-05-02	North America|hCoV-19/USA/WA-UW-26868/2020|EPI ISL 570786|B.1.361|USA|2020-09-02	0.0004366797	North America
North America|hCoV-19/USA/TX-HMH-1441/2020|EPI ISL 542725|B.1|USA|2020-05-02	North America|hCoV-19/USA/WA-UW-26868/2020|EPI ISL 570786|B.1.361|USA|2020-09-02	0.0003022832	North America
North America|hCoV-19/USA/OR-PROV-137/2020|EPI ISL 482399|B.1|USA|2020-05-02	North America|hCoV-19/USA/WA-UW-26868/2020|EPI ISL 570786|B.1.361|USA|2020-09-02	0.0004031059	North America
North America|hCoV-19/USA/NV-NSPHL-A0145/2020|EPI ISL 515410|B.1|USA|2020-05-02	North America|hCoV-19/USA/WA-UW-26868/2020|EPI ISL 570786|B.1.361|USA|2020-09-02	0.0003358770	North America
North America|hCoV-19/USA/NV-NSPHL-A0147/2020|EPI ISL 515412|B.1|USA|2020-05-03	North America|hCoV-19/USA/WA-UW-26868/2020|EPI ISL 570786|B.1.361|USA|2020-09-02	0.0006047785	North America
North America|hCoV-19/USA/CA-ALSR-1580/2020|EPI ISL 494669|B.1|USA|2020-05-03	North America|hCoV-19/USA/WA-UW-26868/2020|EPI ISL 570786|B.1.361|USA|2020-09-02	0.0005375343	North America
North America|hCoV-19/USA/CA-ALSR-0753-IPL/2020|EPI ISL 483333|B.1.5|USA|2020-05-03	North America|hCoV-19/USA/WA-UW-26868/2020|EPI ISL 570786|B.1.361|USA|2020-09-02	0.0004367000	North America
North America|hCoV-19/USA/NE-11343/2020|EPI ISL 475209|B.1|USA|2020-05-03	North America|hCoV-19/USA/WA-UW-26868/2020|EPI ISL 570786|B.1.361|USA|2020-09-02	0.0005375506	North America
North America|hCoV-19/USA/VA-CDC-8005/2020|EPI ISL 540435|B.1.3|USA|2020-05-03	North America|hCoV-19/USA/WA-UW-26868/2020|EPI ISL 570786|B.1.361|USA|2020-09-02	0.0004703017	North America
North America|hCoV-19/USA/TX-HMH-2054/2020|EPI ISL 545090|B.1|USA|2020-05-04	North America|hCoV-19/USA/WA-UW-26868/2020|EPI ISL 570786|B.1.361|USA|2020-09-02	0.0004030995	North America
North America|hCoV-19/USA/WA-S1124/2020|EPI ISL 463614|B.1.124|USA|2020-05-04	North America|hCoV-19/USA/WA-UW-26868/2020|EPI ISL 570786|B.1.361|USA|2020-09-02	0.0005375008	North America
North America|hCoV-19/USA/CA-ALSR-0530-SAN/2020|EPI ISL 483204|B.1|USA|2020-05-04	North America|hCoV-19/USA/WA-UW-26868/2020|EPI ISL 570786|B.1.361|USA|2020-09-02	0.0003694892	North America
North America|hCoV-19/USA/MN-CDC-6508/2020|EPI ISL 527714|B.1|USA|2020-05-04	North America|hCoV-19/USA/WA-UW-26868/2020|EPI ISL 570786|B.1.361|USA|2020-09-02	0.0003358925	North America
North America|hCoV-19/USA/CA-ALSR-1268/2020|EPI ISL 494468|B.1|USA|2020-05-04	North America|hCoV-19/USA/WA-UW-26868/2020|EPI ISL 570786|B.1.361|USA|2020-09-02	0.0006047688	North America
North America|hCoV-19/USA/CA-ALSR-1410/2020|EPI ISL 494586|B.1|USA|2020-05-05	North America|hCoV-19/USA/WA-UW-26868/2020|EPI ISL 570786|B.1.361|USA|2020-09-02	0.0005039202	North America
North America|hCoV-19/USA/WA-S1148/2020|EPI ISL 463638|B.1.124|USA|2020-05-05	North America|hCoV-19/USA/WA-UW-26868/2020|EPI ISL 570786|B.1.361|USA|2020-09-02	0.0005711235	North America
North America|hCoV-19/USA/VA-DCLS-0462/2020|EPI ISL 477671|B.1|USA|2020-05-05	North America|hCoV-19/USA/WA-UW-26868/2020|EPI ISL 570786|B.1.361|USA|2020-09-02	0.0003694892	North America
North America|hCoV-19/USA/SC-DHEC-0180/2020|EPI ISL 529186|B.1.370|USA|2020-05-05	North America|hCoV-19/USA/WA-UW-26868/2020|EPI ISL 570786|B.1.361|USA|2020-09-02	0.0005038662	North America
North America|hCoV-19/USA/VA-DCLS-0451/2020|EPI ISL 477664|B.1|USA|2020-05-05	North America|hCoV-19/USA/WA-UW-26868/2020|EPI ISL 570786|B.1.361|USA|2020-09-02	0.0005375841	North America
North America|hCoV-19/USA/UT-CDC-9782/2020|EPI ISL 509709|B.1|USA|2020-05-06	North America|hCoV-19/USA/WA-UW-26868/2020|EPI ISL 570786|B.1.361|USA|2020-09-02	0.0005374931	North America
North America|hCoV-19/USA/VA-DCLS-0466/2020|EPI ISL 477672|B.1.9|USA|2020-05-06	North America|hCoV-19/USA/WA-UW-26868/2020|EPI ISL 570786|B.1.361|USA|2020-09-02	0.0005710980	North America
North America|hCoV-19/USA/WA-S1184/2020|EPI ISL 463674|B.1|USA|2020-05-06	North America|hCoV-19/USA/WA-UW-26868/2020|EPI ISL 570786|B.1.361|USA|2020-09-02	0.0004030873	North America
North America|hCoV-19/USA/VA-DCLS-0469/2020|EPI ISL 526777|B.1|USA|2020-05-06	North America|hCoV-19/USA/WA-UW-26868/2020|EPI ISL 570786|B.1.361|USA|2020-09-02	0.0003358770	North America
North America|hCoV-19/USA/VA-DCLS-0468/2020|EPI ISL 526776|B.1.9|USA|2020-05-06	North America|hCoV-19/USA/WA-UW-26868/2020|EPI ISL 570786|B.1.361|USA|2020-09-02	0.0006383117	North America
North America|hCoV-19/USA/LA-EVTL119/2020|EPI ISL 451280|B.1.265|USA|2020-05-07	North America|hCoV-19/USA/WA-UW-26868/2020|EPI ISL 570786|B.1.361|USA|2020-09-02	0.0004366665	North America
North America|hCoV-19/USA/WI-UW-842/2020|EPI ISL 509849|B.1|USA|2020-05-07	North America|hCoV-19/USA/WA-UW-26868/2020|EPI ISL 570786|B.1.361|USA|2020-09-02	0.0005040420	North America
North America|hCoV-19/USA/CA-ALSR-1390/2020|EPI ISL 494579|B.1.5|USA|2020-05-07	North America|hCoV-19/USA/WA-UW-26868/2020|EPI ISL 570786|B.1.361|USA|2020-09-02	0.0004703235	North America
North America|hCoV-19/USA/TX-HMH-2040/2020|EPI ISL 545079|B.1|USA|2020-05-07	North America|hCoV-19/USA/WA-UW-26868/2020|EPI ISL 570786|B.1.361|USA|2020-09-02	0.0003694721	North America
North America|hCoV-19/USA/FL-BPHL-1468/2020|EPI ISL 549250|B.1.1|USA|2020-05-08	North America|hCoV-19/USA/WA-UW-26868/2020|EPI ISL 570786|B.1.361|USA|2020-09-02	0.0005039668	North America
North America|hCoV-19/USA/LA-EVTL098/2020|EPI ISL 451259|B.1.265|USA|2020-05-08	North America|hCoV-19/USA/WA-UW-26868/2020|EPI ISL 570786|B.1.361|USA|2020-09-02	0.0004030686	North America
North America|hCoV-19/USA/LA-EVTL081/2020|EPI ISL 451242|B.1.370|USA|2020-05-08	North America|hCoV-19/USA/WA-UW-26868/2020|EPI ISL 570786|B.1.361|USA|2020-09-02	0.0004702875	North America
North America|hCoV-19/USA/MN-MDH-1636/2020|EPI ISL 539830|B.1|USA|2020-05-08	North America|hCoV-19/USA/WA-UW-26868/2020|EPI ISL 570786|B.1.361|USA|2020-09-02	0.0004367271	North America
North America|hCoV-19/USA/OR-PROV-168/2020|EPI ISL 482419|B.54|USA|2020-05-08	North America|hCoV-19/USA/WA-UW-26868/2020|EPI ISL 570786|B.1.361|USA|2020-09-02	0.0006384096	North America
North America|hCoV-19/USA/TX-HMH-2081/2020|EPI ISL 545110|B.1.265|USA|2020-05-09	North America|hCoV-19/USA/WA-UW-26868/2020|EPI ISL 570786|B.1.361|USA|2020-09-02	0.0004030686	North America
North America|hCoV-19/USA/CA-CZB-1499/2020|EPI ISL 468448|B.1|USA|2020-05-09	North America|hCoV-19/USA/WA-UW-26868/2020|EPI ISL 570786|B.1.361|USA|2020-09-02	0.0003694892	North America
North America|hCoV-19/USA/UT-03305/2020|EPI ISL 493020|B.1.370|USA|2020-05-09	North America|hCoV-19/USA/WA-UW-26868/2020|EPI ISL 570786|B.1.361|USA|2020-09-02	0.0006055159	North America
North America|hCoV-19/USA/TX-HMH-2068/2020|EPI ISL 545101|B.1.1|USA|2020-05-09	North America|hCoV-19/USA/WA-UW-26868/2020|EPI ISL 570786|B.1.361|USA|2020-09-02	0.0005039668	North America
North America|hCoV-19/USA/CA-ALSR-0563-SAN/2020|EPI ISL 483225|B.1.5|USA|2020-05-10	North America|hCoV-19/USA/WA-UW-26868/2020|EPI ISL 570786|B.1.361|USA|2020-09-02	0.0004703017	North America
North America|hCoV-19/USA/NY-NYUMC891/2020|EPI ISL 467384|B.1|USA|2020-05-10	North America|hCoV-19/USA/WA-UW-26868/2020|EPI ISL 570786|B.1.361|USA|2020-09-02	0.0003358770	North America
North America|hCoV-19/USA/WI-GMF-M00001/2020|EPI ISL 455573|B.1.3|USA|2020-05-10	North America|hCoV-19/USA/WA-UW-26868/2020|EPI ISL 570786|B.1.361|USA|2020-09-02	0.0004702800	North America
North America|hCoV-19/USA/AL-SV107V1/2020|EPI ISL 509428|B.1|USA|2020-05-10	North America|hCoV-19/USA/WA-UW-26868/2020|EPI ISL 570786|B.1.361|USA|2020-09-02	0.0006047688	North America
North America|hCoV-19/USA/WA-S1476/2020|EPI ISL 495651|B.1|USA|2020-05-11	North America|hCoV-19/USA/WA-UW-26868/2020|EPI ISL 570786|B.1.361|USA|2020-09-02	0.0005711508	North America
North America|hCoV-19/USA/VA-DCLS-0486/2020|EPI ISL 526793|B.1|USA|2020-05-11	North America|hCoV-19/USA/WA-UW-26868/2020|EPI ISL 570786|B.1.361|USA|2020-09-02	0.0003358770	North America
North America|hCoV-19/USA/TX-HMH-2279/2020|EPI ISL 545221|B.1.1|USA|2020-05-11	North America|hCoV-19/USA/WA-UW-26868/2020|EPI ISL 570786|B.1.361|USA|2020-09-02	0.0005711855	North America
North America|hCoV-19/USA/CA-CZB-1520/2020|EPI ISL 468466|B.1|USA|2020-05-11	North America|hCoV-19/USA/WA-UW-26868/2020|EPI ISL 570786|B.1.361|USA|2020-09-02	0.0003694892	North America
North America|hCoV-19/USA/VA-DCLS-0485/2020|EPI ISL 526792|B.1|USA|2020-05-11	North America|hCoV-19/USA/WA-UW-26868/2020|EPI ISL 570786|B.1.361|USA|2020-09-02	0.0003358925	North America
North America|hCoV-19/USA/OR-PROV-175/2020|EPI ISL 482425|B.1.3|USA|2020-05-12	North America|hCoV-19/USA/WA-UW-26868/2020|EPI ISL 570786|B.1.361|USA|2020-09-02	0.0006048528	North America
North America|hCoV-19/USA/AL-P44e/2020|EPI ISL 509424|B.1.370|USA|2020-05-12	North America|hCoV-19/USA/WA-UW-26868/2020|EPI ISL 570786|B.1.361|USA|2020-09-02	0.0005375428	North America
North America|hCoV-19/USA/VA-DCLS-0891/2020|EPI ISL 516678|B.1|USA|2020-05-12	North America|hCoV-19/USA/WA-UW-26868/2020|EPI ISL 570786|B.1.361|USA|2020-09-02	0.0003694833	North America
North America|hCoV-19/USA/WA-S1276/2020|EPI ISL 495726|B.1.1|USA|2020-05-12	North America|hCoV-19/USA/WA-UW-26868/2020|EPI ISL 570786|B.1.361|USA|2020-09-02	0.0006047968	North America
North America|hCoV-19/USA/FL-BPHL-0282/2020|EPI ISL 480933|B.1|USA|2020-05-13	North America|hCoV-19/USA/WA-UW-26868/2020|EPI ISL 570786|B.1.361|USA|2020-09-02	0.0005038816	North America
North America|hCoV-19/USA/VA-DCLS-0380/2020|EPI ISL 463136|B.1.3|USA|2020-05-13	North America|hCoV-19/USA/WA-UW-26868/2020|EPI ISL 570786|B.1.361|USA|2020-09-02	0.0005711417	North America
North America|hCoV-19/USA/VA-DCLS-0899/2020|EPI ISL 516684|B.1.1|USA|2020-05-13	North America|hCoV-19/USA/WA-UW-26868/2020|EPI ISL 570786|B.1.361|USA|2020-09-02	0.0005712028	North America
North America|hCoV-19/USA/CO-CSU-E0462-2/2020|EPI ISL 527480|B.1.315|USA|2020-05-13	North America|hCoV-19/USA/WA-UW-26868/2020|EPI ISL 570786|B.1.361|USA|2020-09-02	0.0004367202	North America
North America|hCoV-19/USA/OR-PROV-183/2020|EPI ISL 482431|B.1|USA|2020-05-14	North America|hCoV-19/USA/WA-UW-26868/2020|EPI ISL 570786|B.1.361|USA|2020-09-02	0.0004031059	North America
North America|hCoV-19/USA/FL-BPHL-0294/2020|EPI ISL 480945|B.1.370|USA|2020-05-14	North America|hCoV-19/USA/WA-UW-26868/2020|EPI ISL 570786|B.1.361|USA|2020-09-02	0.0005039049	North America
North America|hCoV-19/USA/OR-PROV-187/2020|EPI ISL 482435|B.1.124|USA|2020-05-14	North America|hCoV-19/USA/WA-UW-26868/2020|EPI ISL 570786|B.1.361|USA|2020-09-02	0.0004703018	North America
North America|hCoV-19/USA/TX-HMH-1819/2020|EPI ISL 542862|B.1.1|USA|2020-05-14	North America|hCoV-19/USA/WA-UW-26868/2020|EPI ISL 570786|B.1.361|USA|2020-09-02	0.0005711590	North America
North America|hCoV-19/USA/FL-BPHL-0297/2020|EPI ISL 480948|B.1.370|USA|2020-05-15	North America|hCoV-19/USA/WA-UW-26868/2020|EPI ISL 570786|B.1.361|USA|2020-09-02	0.0005375094	North America
North America|hCoV-19/USA/NV-NSPHL-A0164/2020|EPI ISL 515426|B.1|USA|2020-05-15	North America|hCoV-19/USA/WA-UW-26868/2020|EPI ISL 570786|B.1.361|USA|2020-09-02	0.0003358770	North America
North America|hCoV-19/USA/FL-BPHL-0293/2020|EPI ISL 480944|B.1|USA|2020-05-15	North America|hCoV-19/USA/WA-UW-26868/2020|EPI ISL 570786|B.1.361|USA|2020-09-02	0.0004367069	North America
North America|hCoV-19/USA/TX-HMH-2233/2020|EPI ISL 545193|B.1.1|USA|2020-05-15	North America|hCoV-19/USA/WA-UW-26868/2020|EPI ISL 570786|B.1.361|USA|2020-09-02	0.0005039435	North America
North America|hCoV-19/USA/OR-PROV-192/2020|EPI ISL 482437|B.1.3|USA|2020-05-16	North America|hCoV-19/USA/WA-UW-26868/2020|EPI ISL 570786|B.1.361|USA|2020-09-02	0.0005375343	North America
North America|hCoV-19/USA/NV-NSPHL-A0165/2020|EPI ISL 515427|B.1.265|USA|2020-05-16	North America|hCoV-19/USA/WA-UW-26868/2020|EPI ISL 570786|B.1.361|USA|2020-09-02	0.0003694721	North America
North America|hCoV-19/USA/TX-HMH-1758/2020|EPI ISL 542818|B.1.3|USA|2020-05-16	North America|hCoV-19/USA/WA-UW-26868/2020|EPI ISL 570786|B.1.361|USA|2020-09-02	0.0005039282	North America
North America|hCoV-19/USA/TX-HMH-1796/2020|EPI ISL 542845|B.1.1|USA|2020-05-16	North America|hCoV-19/USA/WA-UW-26868/2020|EPI ISL 570786|B.1.361|USA|2020-09-02	0.0005039435	North America
North America|hCoV-19/USA/MN-MDH-1207/2020|EPI ISL 477296|B.1|USA|2020-05-16	North America|hCoV-19/USA/WA-UW-26868/2020|EPI ISL 570786|B.1.361|USA|2020-09-02	0.0004366867	North America
North America|hCoV-19/USA/UT-08709/2020|EPI ISL 524767|B.1.255|USA|2020-05-17	North America|hCoV-19/USA/WA-UW-26868/2020|EPI ISL 570786|B.1.361|USA|2020-09-02	0.0004030873	North America
North America|hCoV-19/USA/TX-HMH-1778/2020|EPI ISL 542833|B.1.370|USA|2020-05-17	North America|hCoV-19/USA/WA-UW-26868/2020|EPI ISL 570786|B.1.361|USA|2020-09-02	0.0005038663	North America
North America|hCoV-19/USA/TX-HMH-1991/2020|EPI ISL 545056|B.1.1|USA|2020-05-17	North America|hCoV-19/USA/WA-UW-26868/2020|EPI ISL 570786|B.1.361|USA|2020-09-02	0.0005375506	North America
North America|hCoV-19/USA/OR-PROV-193/2020|EPI ISL 482438|B.1.3|USA|2020-05-17	North America|hCoV-19/USA/WA-UW-26868/2020|EPI ISL 570786|B.1.361|USA|2020-09-02	0.0005039282	North America
North America|hCoV-19/USA/TX-HMH-2005/2020|EPI ISL 545064|B.1.370|USA|2020-05-18	North America|hCoV-19/USA/WA-UW-26868/2020|EPI ISL 570786|B.1.361|USA|2020-09-02	0.0003694721	North America
North America|hCoV-19/USA/VA-DCLS-0310/2020|EPI ISL 463113|B.1.1|USA|2020-05-18	North America|hCoV-19/USA/WA-UW-26868/2020|EPI ISL 570786|B.1.361|USA|2020-09-02	0.0007393573	North America
North America|hCoV-19/USA/VA-DCLS-0304/2020|EPI ISL 463107|B.1.1|USA|2020-05-18	North America|hCoV-19/USA/WA-UW-26868/2020|EPI ISL 570786|B.1.361|USA|2020-09-02	0.0006720847	North America
North America|hCoV-19/USA/CA-ALSR-1753/2020|EPI ISL 512166|B.1|USA|2020-05-18	North America|hCoV-19/USA/WA-UW-26868/2020|EPI ISL 570786|B.1.361|USA|2020-09-02	0.0005039435	North America
North America|hCoV-19/USA/CA-ALSR-1638/2020|EPI ISL 494706|B.1|USA|2020-05-19	North America|hCoV-19/USA/WA-UW-26868/2020|EPI ISL 570786|B.1.361|USA|2020-09-02	0.0004702657	North America
North America|hCoV-19/USA/CA-SR0463/2020|EPI ISL 467984|B.1.5|USA|2020-05-19	North America|hCoV-19/USA/WA-UW-26868/2020|EPI ISL 570786|B.1.361|USA|2020-09-02	0.0005039049	North America
North America|hCoV-19/USA/NV-NSPHL-A0180/2020|EPI ISL 515437|B.1.5|USA|2020-05-19	North America|hCoV-19/USA/WA-UW-26868/2020|EPI ISL 570786|B.1.361|USA|2020-09-02	0.0004030995	North America
North America|hCoV-19/USA/UT-08629/2020|EPI ISL 524367|B.1.370|USA|2020-05-19	North America|hCoV-19/USA/WA-UW-26868/2020|EPI ISL 570786|B.1.361|USA|2020-09-02	0.0005711590	North America
North America|hCoV-19/Canada/ON-UHTC 0123/2020|EPI ISL 526268|B.1.1|Canada|2020-05-20	North America|hCoV-19/USA/WA-UW-26868/2020|EPI ISL 570786|B.1.361|USA|2020-09-02	0.0006384289	North America
North America|hCoV-19/USA/UT-08527/2020|EPI ISL 524290|B.1|USA|2020-05-20	North America|hCoV-19/USA/WA-UW-26868/2020|EPI ISL 570786|B.1.361|USA|2020-09-02	0.0005375257	North America
North America|hCoV-19/USA/UT-08387/2020|EPI ISL 524170|B.1.370|USA|2020-05-20	North America|hCoV-19/USA/WA-UW-26868/2020|EPI ISL 570786|B.1.361|USA|2020-09-02	0.0005375257	North America
North America|hCoV-19/USA/CA-ALSR-1866/2020|EPI ISL 512212|B.1.5|USA|2020-05-20	North America|hCoV-19/USA/WA-UW-26868/2020|EPI ISL 570786|B.1.361|USA|2020-09-02	0.0005375841	North America
North America|hCoV-19/USA/VA-DCLS-0948/2020|EPI ISL 522805|B.1|USA|2020-05-21	North America|hCoV-19/USA/WA-UW-26868/2020|EPI ISL 570786|B.1.361|USA|2020-09-02	0.0004366867	North America
North America|hCoV-19/USA/CA-CZB-2148/2020|EPI ISL 486365|B.1.3|USA|2020-05-21	North America|hCoV-19/USA/WA-UW-26868/2020|EPI ISL 570786|B.1.361|USA|2020-09-02	0.0004702800	North America
North America|hCoV-19/USA/MN-MDH-1588/2020|EPI ISL 530184|B.1|USA|2020-05-21	North America|hCoV-19/USA/WA-UW-26868/2020|EPI ISL 570786|B.1.361|USA|2020-09-02	0.0004366999	North America
North America|hCoV-19/USA/CA-ALSR-1739/2020|EPI ISL 512160|B.1|USA|2020-05-21	North America|hCoV-19/USA/WA-UW-26868/2020|EPI ISL 570786|B.1.361|USA|2020-09-02	0.0004703310	North America
North America|hCoV-19/USA/CA-ALSR-1756/2020|EPI ISL 512167|B.1.5|USA|2020-05-21	North America|hCoV-19/USA/WA-UW-26868/2020|EPI ISL 570786|B.1.361|USA|2020-09-02	0.0004703018	North America
North America|hCoV-19/USA/TX-HMH-2162/2020|EPI ISL 545153|B.1|USA|2020-05-22	North America|hCoV-19/USA/WA-UW-26868/2020|EPI ISL 570786|B.1.361|USA|2020-09-02	0.0004367202	North America
North America|hCoV-19/USA/WI-UW-835/2020|EPI ISL 509842|B.1|USA|2020-05-22	North America|hCoV-19/USA/WA-UW-26868/2020|EPI ISL 570786|B.1.361|USA|2020-09-02	0.0005040646	North America
North America|hCoV-19/USA/UT-08456/2020|EPI ISL 524228|B.1.370|USA|2020-05-22	North America|hCoV-19/USA/WA-UW-26868/2020|EPI ISL 570786|B.1.361|USA|2020-09-02	0.0005375343	North America
North America|hCoV-19/USA/TX-HMH-2170/2020|EPI ISL 545159|B.1.370|USA|2020-05-22	North America|hCoV-19/USA/WA-UW-26868/2020|EPI ISL 570786|B.1.361|USA|2020-09-02	0.0004702800	North America
North America|hCoV-19/USA/UT-UPHL-2008831/2020|EPI ISL 524851|B.1.370|USA|2020-05-23	North America|hCoV-19/USA/WA-UW-26868/2020|EPI ISL 570786|B.1.361|USA|2020-09-02	0.0005375257	North America
North America|hCoV-19/USA/TX-HMH-2189/2020|EPI ISL 545171|B.1.1|USA|2020-05-23	North America|hCoV-19/USA/WA-UW-26868/2020|EPI ISL 570786|B.1.361|USA|2020-09-02	0.0006048248	North America
North America|hCoV-19/USA/MD-MDH-0098/2020|EPI ISL 522833|B.1|USA|2020-05-23	North America|hCoV-19/USA/WA-UW-26868/2020|EPI ISL 570786|B.1.361|USA|2020-09-02	0.0004030931	North America
North America|hCoV-19/Canada/ON-UHTC-0175/2020|EPI ISL 569973|B.1.1|Canada|2020-05-23	North America|hCoV-19/USA/WA-UW-26868/2020|EPI ISL 570786|B.1.361|USA|2020-09-02	0.0006047968	North America
North America|hCoV-19/USA/TX-HMH-2253/2020|EPI ISL 545206|B.1.370|USA|2020-05-24	North America|hCoV-19/USA/WA-UW-26868/2020|EPI ISL 570786|B.1.361|USA|2020-09-02	0.0005375008	North America
North America|hCoV-19/USA/VA-DCLS-0498/2020|EPI ISL 485815|B.1|USA|2020-05-24	North America|hCoV-19/USA/WA-UW-26868/2020|EPI ISL 570786|B.1.361|USA|2020-09-02	0.0005039668	North America
North America|hCoV-19/USA/UT-08617/2020|EPI ISL 524358|B.1|USA|2020-05-24	North America|hCoV-19/USA/WA-UW-26868/2020|EPI ISL 570786|B.1.361|USA|2020-09-02	0.0004703017	North America
North America|hCoV-19/USA/MD-MDH-0088/2020|EPI ISL 522824|B.1|USA|2020-05-24	North America|hCoV-19/USA/WA-UW-26868/2020|EPI ISL 570786|B.1.361|USA|2020-09-02	0.0004369069	North America
North America|hCoV-19/USA/VA-DCLS-0494/2020|EPI ISL 485814|B.1|USA|2020-05-24	North America|hCoV-19/USA/WA-UW-26868/2020|EPI ISL 570786|B.1.361|USA|2020-09-02	0.0004703595	North America
North America|hCoV-19/USA/WA-S1536/2020|EPI ISL 495962|B.1.124|USA|2020-05-25	North America|hCoV-19/USA/WA-UW-26868/2020|EPI ISL 570786|B.1.361|USA|2020-09-02	0.0005038969	North America
North America|hCoV-19/USA/MI-MDHHS-SC20926/2020|EPI ISL 476062|B.1|USA|2020-05-25	North America|hCoV-19/USA/WA-UW-26868/2020|EPI ISL 570786|B.1.361|USA|2020-09-02	0.0003358770	North America
North America|hCoV-19/USA/UT-UPHL-2008799/2020|EPI ISL 524825|B.1|USA|2020-05-25	North America|hCoV-19/USA/WA-UW-26868/2020|EPI ISL 570786|B.1.361|USA|2020-09-02	0.0003694721	North America
North America|hCoV-19/USA/TX-HMH-2389/2020|EPI ISL 545281|B.1.1|USA|2020-05-25	North America|hCoV-19/USA/WA-UW-26868/2020|EPI ISL 570786|B.1.361|USA|2020-09-02	0.0005711590	North America
North America|hCoV-19/USA/TX-HMH-2425/2020|EPI ISL 545306|B.1.1|USA|2020-05-26	North America|hCoV-19/USA/WA-UW-26868/2020|EPI ISL 570786|B.1.361|USA|2020-09-02	0.0005039435	North America
North America|hCoV-19/USA/FL-BPHL-0815/2020|EPI ISL 514161|B.1|USA|2020-05-26	North America|hCoV-19/USA/WA-UW-26868/2020|EPI ISL 570786|B.1.361|USA|2020-09-02	0.0005711244	North America
North America|hCoV-19/USA/WI-UW-817/2020|EPI ISL 509824|B.1|USA|2020-05-26	North America|hCoV-19/USA/WA-UW-26868/2020|EPI ISL 570786|B.1.361|USA|2020-09-02	0.0004030873	North America
North America|hCoV-19/USA/WA-S1562/2020|EPI ISL 495988|B.1|USA|2020-05-26	North America|hCoV-19/USA/WA-UW-26868/2020|EPI ISL 570786|B.1.361|USA|2020-09-02	0.0005039282	North America
North America|hCoV-19/USA/TX-HMH-2403/2020|EPI ISL 545290|B.1|USA|2020-05-26	North America|hCoV-19/USA/WA-UW-26868/2020|EPI ISL 570786|B.1.361|USA|2020-09-02	0.0003358770	North America
North America|hCoV-19/USA/NV-NSPHL-A0202/2020|EPI ISL 515456|B.1|USA|2020-05-27	North America|hCoV-19/USA/WA-UW-26868/2020|EPI ISL 570786|B.1.361|USA|2020-09-02	0.0003694892	North America
North America|hCoV-19/USA/WA-S1647/2020|EPI ISL 496073|B.1|USA|2020-05-27	North America|hCoV-19/USA/WA-UW-26868/2020|EPI ISL 570786|B.1.361|USA|2020-09-02	0.0003694721	North America
North America|hCoV-19/USA/WA-S1635/2020|EPI ISL 496061|B.1|USA|2020-05-27	North America|hCoV-19/USA/WA-UW-26868/2020|EPI ISL 570786|B.1.361|USA|2020-09-02	0.0003694892	North America
North America|hCoV-19/USA/WA-S1634/2020|EPI ISL 496060|B.1|USA|2020-05-27	North America|hCoV-19/USA/WA-UW-26868/2020|EPI ISL 570786|B.1.361|USA|2020-09-02	0.0003358770	North America
North America|hCoV-19/USA/WA-S1638/2020|EPI ISL 496064|B.1|USA|2020-05-27	North America|hCoV-19/USA/WA-UW-26868/2020|EPI ISL 570786|B.1.361|USA|2020-09-02	0.0003694833	North America
North America|hCoV-19/USA/MN-MDH-1583/2020|EPI ISL 530179|B.1.3|USA|2020-05-28	North America|hCoV-19/USA/WA-UW-26868/2020|EPI ISL 570786|B.1.361|USA|2020-09-02	0.0005711152	North America
North America|hCoV-19/USA/TX-HMH-2474/2020|EPI ISL 545331|B.1.255|USA|2020-05-28	North America|hCoV-19/USA/WA-UW-26868/2020|EPI ISL 570786|B.1.361|USA|2020-09-02	0.0005375094	North America
North America|hCoV-19/USA/TX-HMH-2482/2020|EPI ISL 545334|B.1.1|USA|2020-05-28	North America|hCoV-19/USA/WA-UW-26868/2020|EPI ISL 570786|B.1.361|USA|2020-09-02	0.0006048248	North America
North America|hCoV-19/USA/VA-DCLS-0997/2020|EPI ISL 526899|B.1|USA|2020-05-28	North America|hCoV-19/USA/WA-UW-26868/2020|EPI ISL 570786|B.1.361|USA|2020-09-02	0.0004367201	North America
North America|hCoV-19/USA/UT-UPHL-2008928/2020|EPI ISL 525033|B.1|USA|2020-05-28	North America|hCoV-19/USA/WA-UW-26868/2020|EPI ISL 570786|B.1.361|USA|2020-09-02	0.0006383799	North America
North America|hCoV-19/USA/TX-HMH-2465/2020|EPI ISL 545325|B.1|USA|2020-05-29	North America|hCoV-19/USA/WA-UW-26868/2020|EPI ISL 570786|B.1.361|USA|2020-09-02	0.0005039355	North America
North America|hCoV-19/USA/UT-UPHL-2008806/2020|EPI ISL 524832|B.1.370|USA|2020-05-29	North America|hCoV-19/USA/WA-UW-26868/2020|EPI ISL 570786|B.1.361|USA|2020-09-02	0.0005375506	North America
North America|hCoV-19/USA/MD-MDH-0125/2020|EPI ISL 529167|B.1|USA|2020-05-29	North America|hCoV-19/USA/WA-UW-26868/2020|EPI ISL 570786|B.1.361|USA|2020-09-02	0.0004031059	North America
North America|hCoV-19/USA/FL-BPHL-0551/2020|EPI ISL 508754|B.1.370|USA|2020-05-29	North America|hCoV-19/USA/WA-UW-26868/2020|EPI ISL 570786|B.1.361|USA|2020-09-02	0.0006383311	North America
North America|hCoV-19/USA/WA-S1660/2020|EPI ISL 496086|B.1.1|USA|2020-05-29	North America|hCoV-19/USA/WA-UW-26868/2020|EPI ISL 570786|B.1.361|USA|2020-09-02	0.0005375918	North America
North America|hCoV-19/USA/TX-HMH-3016/2020|EPI ISL 543936|B.1.1|USA|2020-05-30	North America|hCoV-19/USA/WA-UW-26868/2020|EPI ISL 570786|B.1.361|USA|2020-09-02	0.0005376004	North America
North America|hCoV-19/USA/TX-HMH-3032/2020|EPI ISL 543946|B.1.370|USA|2020-05-30	North America|hCoV-19/USA/WA-UW-26868/2020|EPI ISL 570786|B.1.361|USA|2020-09-02	0.0004702657	North America
North America|hCoV-19/USA/TX-HMH-2342/2020|EPI ISL 545255|B.1.370|USA|2020-05-30	North America|hCoV-19/USA/WA-UW-26868/2020|EPI ISL 570786|B.1.361|USA|2020-09-02	0.0005711855	North America
North America|hCoV-19/USA/TX-HMH-3033/2020|EPI ISL 543947|B.1|USA|2020-05-30	North America|hCoV-19/USA/WA-UW-26868/2020|EPI ISL 570786|B.1.361|USA|2020-09-02	0.0005038815	North America
North America|hCoV-19/USA/TX-HMH-3011/2020|EPI ISL 543931|B.1.1|USA|2020-05-30	North America|hCoV-19/USA/WA-UW-26868/2020|EPI ISL 570786|B.1.361|USA|2020-09-02	0.0006048248	North America
North America|hCoV-19/USA/TX-HMH-2434/2020|EPI ISL 545307|B.1|USA|2020-05-31	North America|hCoV-19/USA/WA-UW-26868/2020|EPI ISL 570786|B.1.361|USA|2020-09-02	0.0004031059	North America
North America|hCoV-19/USA/TX-HMH-2319/2020|EPI ISL 545241|B.1.1|USA|2020-05-31	North America|hCoV-19/USA/WA-UW-26868/2020|EPI ISL 570786|B.1.361|USA|2020-09-02	0.0004703378	North America
North America|hCoV-19/Canada/ON-UHTC 0139/2020|EPI ISL 526275|B.1.1|Canada|2020-05-31	North America|hCoV-19/USA/WA-UW-26868/2020|EPI ISL 570786|B.1.361|USA|2020-09-02	0.0005711855	North America
North America|hCoV-19/USA/CA-UCLA-30/2020|EPI ISL 537563|B.1|USA|2020-05-31	North America|hCoV-19/USA/WA-UW-26868/2020|EPI ISL 570786|B.1.361|USA|2020-09-02	0.0005375832	North America
North America|hCoV-19/USA/TX-HMH-2993/2020|EPI ISL 543917|B.1.265|USA|2020-05-31	North America|hCoV-19/USA/WA-UW-26868/2020|EPI ISL 570786|B.1.361|USA|2020-09-02	0.0004030686	North America
North America|hCoV-19/USA/UT-UPHL-2008777/2020|EPI ISL 524808|B.1.370|USA|2020-06-01	North America|hCoV-19/USA/WA-UW-26868/2020|EPI ISL 570786|B.1.361|USA|2020-09-02	0.0005039516	North America
North America|hCoV-19/USA/TX-HMH-2543/2020|EPI ISL 545373|B.1.370|USA|2020-06-01	North America|hCoV-19/USA/WA-UW-26868/2020|EPI ISL 570786|B.1.361|USA|2020-09-02	0.0004703235	North America
North America|hCoV-19/USA/WA-S1728/2020|EPI ISL 496154|B.1.1|USA|2020-06-01	North America|hCoV-19/USA/WA-UW-26868/2020|EPI ISL 570786|B.1.361|USA|2020-09-02	0.0005711855	North America
North America|hCoV-19/USA/TX-HMH-2567/2020|EPI ISL 545392|B.1|USA|2020-06-01	North America|hCoV-19/USA/WA-UW-26868/2020|EPI ISL 570786|B.1.361|USA|2020-09-02	0.0005039202	North America
North America|hCoV-19/USA/UT-UPHL-2008832/2020|EPI ISL 524852|B.1.370|USA|2020-06-01	North America|hCoV-19/USA/WA-UW-26868/2020|EPI ISL 570786|B.1.361|USA|2020-09-02	0.0005375506	North America
North America|hCoV-19/USA/CA-IGI-0075/2020|EPI ISL 511829|B.1.3|USA|2020-06-02	North America|hCoV-19/USA/WA-UW-26868/2020|EPI ISL 570786|B.1.361|USA|2020-09-02	0.0006720751	North America
North America|hCoV-19/USA/CA-CDC-4684/2020|EPI ISL 535662|B.1|USA|2020-06-02	North America|hCoV-19/USA/WA-UW-26868/2020|EPI ISL 570786|B.1.361|USA|2020-09-02	0.0005711417	North America
North America|hCoV-19/USA/WA-S1802/2020|EPI ISL 496228|B.1|USA|2020-06-02	North America|hCoV-19/USA/WA-UW-26868/2020|EPI ISL 570786|B.1.361|USA|2020-09-02	0.0004030873	North America
North America|hCoV-19/USA/NV-NSPHL-A0206/2020|EPI ISL 515460|B.1|USA|2020-06-02	North America|hCoV-19/USA/WA-UW-26868/2020|EPI ISL 570786|B.1.361|USA|2020-09-02	0.0004367202	North America
North America|hCoV-19/USA/CA-IGI-0050/2020|EPI ISL 511805|B.1|USA|2020-06-02	North America|hCoV-19/USA/WA-UW-26868/2020|EPI ISL 570786|B.1.361|USA|2020-09-02	0.0004030873	North America
North America|hCoV-19/USA/VA-DCLS-1017/2020|EPI ISL 526907|B.1.1|USA|2020-06-03	North America|hCoV-19/USA/WA-UW-26868/2020|EPI ISL 570786|B.1.361|USA|2020-09-02	0.0008401398	North America
North America|hCoV-19/USA/TX-HMH-2768/2020|EPI ISL 545541|B.1.265|USA|2020-06-03	North America|hCoV-19/USA/WA-UW-26868/2020|EPI ISL 570786|B.1.361|USA|2020-09-02	0.0003694721	North America
North America|hCoV-19/USA/WA-S1816/2020|EPI ISL 496242|B.1.124|USA|2020-06-03	North America|hCoV-19/USA/WA-UW-26868/2020|EPI ISL 570786|B.1.361|USA|2020-09-02	0.0005038816	North America
North America|hCoV-19/USA/WA-S1938/2020|EPI ISL 497366|B.1.124|USA|2020-06-03	North America|hCoV-19/USA/WA-UW-26868/2020|EPI ISL 570786|B.1.361|USA|2020-09-02	0.0006047408	North America
North America|hCoV-19/USA/WI-GMF-05143/2020|EPI ISL 471145|B.1.3|USA|2020-06-03	North America|hCoV-19/USA/WA-UW-26868/2020|EPI ISL 570786|B.1.361|USA|2020-09-02	0.0004703235	North America
North America|hCoV-19/USA/CA-CDC-4698/2020|EPI ISL 535675|B.1|USA|2020-06-04	North America|hCoV-19/USA/WA-UW-26868/2020|EPI ISL 570786|B.1.361|USA|2020-09-02	0.0005711590	North America
North America|hCoV-19/USA/WA-S1959/2020|EPI ISL 497387|B.1|USA|2020-06-04	North America|hCoV-19/USA/WA-UW-26868/2020|EPI ISL 570786|B.1.361|USA|2020-09-02	0.0003694892	North America
North America|hCoV-19/USA/TX-HMH-2706/2020|EPI ISL 545492|B.1.370|USA|2020-06-04	North America|hCoV-19/USA/WA-UW-26868/2020|EPI ISL 570786|B.1.361|USA|2020-09-02	0.0004702657	North America
North America|hCoV-19/USA/CA-CDC-4703/2020|EPI ISL 535680|B.1.5|USA|2020-06-04	North America|hCoV-19/USA/WA-UW-26868/2020|EPI ISL 570786|B.1.361|USA|2020-09-02	0.0005375506	North America
North America|hCoV-19/USA/CA-CDC-4713/2020|EPI ISL 535689|B.1|USA|2020-06-04	North America|hCoV-19/USA/WA-UW-26868/2020|EPI ISL 570786|B.1.361|USA|2020-09-02	0.0005039049	North America
North America|hCoV-19/USA/TX-HMH-2739/2020|EPI ISL 545518|B.1|USA|2020-06-05	North America|hCoV-19/USA/WA-UW-26868/2020|EPI ISL 570786|B.1.361|USA|2020-09-02	0.0003695004	North America
North America|hCoV-19/USA/MD-MDH-0187/2020|EPI ISL 538271|B.1|USA|2020-06-05	North America|hCoV-19/USA/WA-UW-26868/2020|EPI ISL 570786|B.1.361|USA|2020-09-02	0.0004703310	North America
North America|hCoV-19/USA/TX-HMH-2732/2020|EPI ISL 545511|B.1.370|USA|2020-06-05	North America|hCoV-19/USA/WA-UW-26868/2020|EPI ISL 570786|B.1.361|USA|2020-09-02	0.0004702657	North America
North America|hCoV-19/USA/WA-S2027/2020|EPI ISL 497455|B.1.5|USA|2020-06-05	North America|hCoV-19/USA/WA-UW-26868/2020|EPI ISL 570786|B.1.361|USA|2020-09-02	0.0006047688	North America
North America|hCoV-19/USA/WA-UW-10447/2020|EPI ISL 570310|B.1|USA|2020-06-05	North America|hCoV-19/USA/WA-UW-26868/2020|EPI ISL 570786|B.1.361|USA|2020-09-02	0.0004703235	North America
North America|hCoV-19/USA/TX-HMH-2691/2020|EPI ISL 545479|B.1.1|USA|2020-06-06	North America|hCoV-19/USA/WA-UW-26868/2020|EPI ISL 570786|B.1.361|USA|2020-09-02	0.0005375918	North America
North America|hCoV-19/USA/TX-HMH-2578/2020|EPI ISL 545401|B.1.1|USA|2020-06-06	North America|hCoV-19/USA/WA-UW-26868/2020|EPI ISL 570786|B.1.361|USA|2020-09-02	0.0004703378	North America
North America|hCoV-19/USA/WI-UW-462/2020|EPI ISL 484837|B.1|USA|2020-06-06	North America|hCoV-19/USA/WA-UW-26868/2020|EPI ISL 570786|B.1.361|USA|2020-09-02	0.0003694721	North America
North America|hCoV-19/USA/TX-HMH-2575/2020|EPI ISL 545398|B.1.370|USA|2020-06-06	North America|hCoV-19/USA/WA-UW-26868/2020|EPI ISL 570786|B.1.361|USA|2020-09-02	0.0005374931	North America
North America|hCoV-19/USA/CA-UCLA-34/2020|EPI ISL 537567|B.1|USA|2020-06-06	North America|hCoV-19/USA/WA-UW-26868/2020|EPI ISL 570786|B.1.361|USA|2020-09-02	0.0003697299	North America
North America|hCoV-19/USA/TX-HMH-2841/2020|EPI ISL 543812|B.1.361|USA|2020-06-07	North America|hCoV-19/USA/WA-UW-26868/2020|EPI ISL 570786|B.1.361|USA|2020-09-02	0.0002686826	North America
North America|hCoV-19/USA/TX-HMH-2517/2020|EPI ISL 545353|B.1.3|USA|2020-06-07	North America|hCoV-19/USA/WA-UW-26868/2020|EPI ISL 570786|B.1.361|USA|2020-09-02	0.0005711417	North America
North America|hCoV-19/USA/TX-HMH-2828/2020|EPI ISL 543802|B.1.3|USA|2020-06-07	North America|hCoV-19/USA/WA-UW-26868/2020|EPI ISL 570786|B.1.361|USA|2020-09-02	0.0006721169	North America
North America|hCoV-19/USA/MD-MDH-0196/2020|EPI ISL 560809|B.1|USA|2020-06-07	North America|hCoV-19/USA/WA-UW-26868/2020|EPI ISL 570786|B.1.361|USA|2020-09-02	0.0003694833	North America
North America|hCoV-19/USA/MD-MDH-0195/2020|EPI ISL 560808|B.1|USA|2020-06-07	North America|hCoV-19/USA/WA-UW-26868/2020|EPI ISL 570786|B.1.361|USA|2020-09-02	0.0004030873	North America
North America|hCoV-19/USA/WA-S2143/2020|EPI ISL 497571|B.1|USA|2020-06-08	North America|hCoV-19/USA/WA-UW-26868/2020|EPI ISL 570786|B.1.361|USA|2020-09-02	0.0004366930	North America
North America|hCoV-19/USA/TX-HMH-2839/2020|EPI ISL 543810|B.1.1|USA|2020-06-08	North America|hCoV-19/USA/WA-UW-26868/2020|EPI ISL 570786|B.1.361|USA|2020-09-02	0.0007394152	North America
North America|hCoV-19/USA/TX-HMH-2802/2020|EPI ISL 545565|B.1|USA|2020-06-08	North America|hCoV-19/USA/WA-UW-26868/2020|EPI ISL 570786|B.1.361|USA|2020-09-02	0.0004703018	North America
North America|hCoV-19/USA/TX-HMH-2792/2020|EPI ISL 545557|B.1.370|USA|2020-06-08	North America|hCoV-19/USA/WA-UW-26868/2020|EPI ISL 570786|B.1.361|USA|2020-09-02	0.0007056175	North America
North America|hCoV-19/USA/MN-CDC-6286/2020|EPI ISL 527693|B.1|USA|2020-06-09	North America|hCoV-19/USA/WA-UW-26868/2020|EPI ISL 570786|B.1.361|USA|2020-09-02	0.0003358770	North America
North America|hCoV-19/USA/TX-HMH-2926/2020|EPI ISL 543868|B.1.315|USA|2020-06-09	North America|hCoV-19/USA/WA-UW-26868/2020|EPI ISL 570786|B.1.361|USA|2020-09-02	0.0003695004	North America
North America|hCoV-19/USA/OR-OHSU-0456/2020|EPI ISL 525813|B.1.5|USA|2020-06-09	North America|hCoV-19/USA/WA-UW-26868/2020|EPI ISL 570786|B.1.361|USA|2020-09-02	0.0004367000	North America
North America|hCoV-19/Canada/ON-UHTC 0151/2020|EPI ISL 526284|B.1|Canada|2020-06-09	North America|hCoV-19/USA/WA-UW-26868/2020|EPI ISL 570786|B.1.361|USA|2020-09-02	0.0005039282	North America
North America|hCoV-19/USA/WA-S2269/2020|EPI ISL 497697|B.1.124|USA|2020-06-09	North America|hCoV-19/USA/WA-UW-26868/2020|EPI ISL 570786|B.1.361|USA|2020-09-02	0.0005374846	North America
North America|hCoV-19/USA/CA-IGI-0083/2020|EPI ISL 511837|B.1|USA|2020-06-10	North America|hCoV-19/USA/WA-UW-26868/2020|EPI ISL 570786|B.1.361|USA|2020-09-02	0.0004030873	North America
North America|hCoV-19/USA/VA-DCLS-1076/2020|EPI ISL 528674|B.1|USA|2020-06-10	North America|hCoV-19/USA/WA-UW-26868/2020|EPI ISL 570786|B.1.361|USA|2020-09-02	0.0005040573	North America
North America|hCoV-19/USA/WA-UW-10696/2020|EPI ISL 570352|B.1|USA|2020-06-10	North America|hCoV-19/USA/WA-UW-26868/2020|EPI ISL 570786|B.1.361|USA|2020-09-02	0.0005375428	North America
North America|hCoV-19/USA/TX-HMH-3073/2020|EPI ISL 543977|B.1|USA|2020-06-10	North America|hCoV-19/USA/WA-UW-26868/2020|EPI ISL 570786|B.1.361|USA|2020-09-02	0.0004703160	North America
North America|hCoV-19/USA/CA-IGI-0054/2020|EPI ISL 511809|B.1|USA|2020-06-11	North America|hCoV-19/USA/WA-UW-26868/2020|EPI ISL 570786|B.1.361|USA|2020-09-02	0.0004367069	North America
North America|hCoV-19/USA/TX-HMH-3169/2020|EPI ISL 544045|B.1.361|USA|2020-06-11	North America|hCoV-19/USA/WA-UW-26868/2020|EPI ISL 570786|B.1.361|USA|2020-09-02	0.0003358925	North America
North America|hCoV-19/USA/TX-HMH-3279/2020|EPI ISL 544097|B.1.1|USA|2020-06-11	North America|hCoV-19/USA/WA-UW-26868/2020|EPI ISL 570786|B.1.361|USA|2020-09-02	0.0005039668	North America
North America|hCoV-19/USA/TX-HMH-3124/2020|EPI ISL 544010|B.1.3|USA|2020-06-11	North America|hCoV-19/USA/WA-UW-26868/2020|EPI ISL 570786|B.1.361|USA|2020-09-02	0.0004702800	North America
North America|hCoV-19/USA/TX-HMH-3176/2020|EPI ISL 544051|B.1.1|USA|2020-06-11	North America|hCoV-19/USA/WA-UW-26868/2020|EPI ISL 570786|B.1.361|USA|2020-09-02	0.0005039435	North America
North America|hCoV-19/USA/TX-HMH-3220/2020|EPI ISL 544088|B.1.361|USA|2020-06-12	North America|hCoV-19/USA/WA-UW-26868/2020|EPI ISL 570786|B.1.361|USA|2020-09-02	0.0003022880	North America
North America|hCoV-19/USA/TX-HMH-3442/2020|EPI ISL 544197|B.1.370|USA|2020-06-12	North America|hCoV-19/USA/WA-UW-26868/2020|EPI ISL 570786|B.1.361|USA|2020-09-02	0.0005375094	North America
North America|hCoV-19/USA/TX-HMH-3827/2020|EPI ISL 543231|B.1.370|USA|2020-06-12	North America|hCoV-19/USA/WA-UW-26868/2020|EPI ISL 570786|B.1.361|USA|2020-09-02	0.0005374931	North America
North America|hCoV-19/Costa Rica/INC-0056/2020|EPI ISL 512662|B.1.1|Costa Rica|2020-06-12	North America|hCoV-19/USA/WA-UW-26868/2020|EPI ISL 570786|B.1.361|USA|2020-09-02	0.0006721158	North America
North America|hCoV-19/USA/TX-HMH-3228/2020|EPI ISL 544095|B.1.3|USA|2020-06-13	North America|hCoV-19/USA/WA-UW-26868/2020|EPI ISL 570786|B.1.361|USA|2020-09-02	0.0006721061	North America
North America|hCoV-19/USA/TX-HMH-3420/2020|EPI ISL 544179|B.1.1|USA|2020-06-13	North America|hCoV-19/USA/WA-UW-26868/2020|EPI ISL 570786|B.1.361|USA|2020-09-02	0.0005039668	North America
North America|hCoV-19/USA/TX-HMH-3428/2020|EPI ISL 544185|B.1|USA|2020-06-13	North America|hCoV-19/USA/WA-UW-26868/2020|EPI ISL 570786|B.1.361|USA|2020-09-02	0.0004703235	North America
North America|hCoV-19/USA/TX-HMH-3211/2020|EPI ISL 544079|B.1.370|USA|2020-06-13	North America|hCoV-19/USA/WA-UW-26868/2020|EPI ISL 570786|B.1.361|USA|2020-09-02	0.0005711508	North America
North America|hCoV-19/USA/TX-HMH-3229/2020|EPI ISL 544096|B.1.1|USA|2020-06-13	North America|hCoV-19/USA/WA-UW-26868/2020|EPI ISL 570786|B.1.361|USA|2020-09-02	0.0006384289	North America
North America|hCoV-19/USA/TX-HMH-3370/2020|EPI ISL 544154|B.1|USA|2020-06-14	North America|hCoV-19/USA/WA-UW-26868/2020|EPI ISL 570786|B.1.361|USA|2020-09-02	0.0003022832	North America
North America|hCoV-19/USA/TX-HMH-3412/2020|EPI ISL 544172|B.1.361|USA|2020-06-14	North America|hCoV-19/USA/WA-UW-26868/2020|EPI ISL 570786|B.1.361|USA|2020-09-02	0.0003022880	North America
North America|hCoV-19/USA/TX-HMH-3546/2020|EPI ISL 543009|B.1.370|USA|2020-06-14	North America|hCoV-19/USA/WA-UW-26868/2020|EPI ISL 570786|B.1.361|USA|2020-09-02	0.0004702657	North America
North America|hCoV-19/USA/TX-HMH-3402/2020|EPI ISL 544162|B.1.370|USA|2020-06-14	North America|hCoV-19/USA/WA-UW-26868/2020|EPI ISL 570786|B.1.361|USA|2020-09-02	0.0005375343	North America
North America|hCoV-19/USA/WI-GMF-06563/2020|EPI ISL 489905|B.1.3|USA|2020-06-15	North America|hCoV-19/USA/WA-UW-26868/2020|EPI ISL 570786|B.1.361|USA|2020-09-02	0.0004703235	North America
North America|hCoV-19/USA/TX-HMH-3570/2020|EPI ISL 543030|B.1.1|USA|2020-06-15	North America|hCoV-19/USA/WA-UW-26868/2020|EPI ISL 570786|B.1.361|USA|2020-09-02	0.0006383800	North America
North America|hCoV-19/USA/CA-IGI-0066/2020|EPI ISL 511862|B.1.1|USA|2020-06-15	North America|hCoV-19/USA/WA-UW-26868/2020|EPI ISL 570786|B.1.361|USA|2020-09-02	0.0006052296	North America
North America|hCoV-19/USA/CA-CDC-4719/2020|EPI ISL 535694|B.1|USA|2020-06-15	North America|hCoV-19/USA/WA-UW-26868/2020|EPI ISL 570786|B.1.361|USA|2020-09-02	0.0005711590	North America
North America|hCoV-19/USA/WA-UW-11728/2020|EPI ISL 570464|B.1.247|USA|2020-06-16	North America|hCoV-19/USA/WA-UW-26868/2020|EPI ISL 570786|B.1.361|USA|2020-09-02	0.0006720547	North America
North America|hCoV-19/USA/WA-S2450/2020|EPI ISL 497082|B.1.1|USA|2020-06-16	North America|hCoV-19/USA/WA-UW-26868/2020|EPI ISL 570786|B.1.361|USA|2020-09-02	0.0005375420	North America
North America|hCoV-19/USA/CA-CDC-4730/2020|EPI ISL 535701|B.1|USA|2020-06-16	North America|hCoV-19/USA/WA-UW-26868/2020|EPI ISL 570786|B.1.361|USA|2020-09-02	0.0005711153	North America
North America|hCoV-19/USA/MN-MDH-1646/2020|EPI ISL 539840|B.1.370|USA|2020-06-16	North America|hCoV-19/USA/WA-UW-26868/2020|EPI ISL 570786|B.1.361|USA|2020-09-02	0.0005039282	North America
North America|hCoV-19/USA/TX-HMH-3918/2020|EPI ISL 543280|B.1.1|USA|2020-06-16	North America|hCoV-19/USA/WA-UW-26868/2020|EPI ISL 570786|B.1.361|USA|2020-09-02	0.0006720547	North America
North America|hCoV-19/USA/TX-HMH-4390/2020|EPI ISL 543583|B.1.1|USA|2020-06-17	North America|hCoV-19/USA/WA-UW-26868/2020|EPI ISL 570786|B.1.361|USA|2020-09-02	0.0006384095	North America
North America|hCoV-19/USA/TX-HMH-4423/2020|EPI ISL 543607|B.1.370|USA|2020-06-17	North America|hCoV-19/USA/WA-UW-26868/2020|EPI ISL 570786|B.1.361|USA|2020-09-02	0.0006047785	North America
North America|hCoV-19/USA/WA-S2555/2020|EPI ISL 497187|B.1|USA|2020-06-17	North America|hCoV-19/USA/WA-UW-26868/2020|EPI ISL 570786|B.1.361|USA|2020-09-02	0.0003358770	North America
North America|hCoV-19/USA/TX-HMH-3855/2020|EPI ISL 543256|B.1.1|USA|2020-06-17	North America|hCoV-19/USA/WA-UW-26868/2020|EPI ISL 570786|B.1.361|USA|2020-09-02	0.0006048152	North America
North America|hCoV-19/USA/TX-HMH-4296/2020|EPI ISL 543506|B.1.3|USA|2020-06-18	North America|hCoV-19/USA/WA-UW-26868/2020|EPI ISL 570786|B.1.361|USA|2020-09-02	0.0007393584	North America
North America|hCoV-19/USA/TX-HMH-4320/2020|EPI ISL 543529|B.1|USA|2020-06-18	North America|hCoV-19/USA/WA-UW-26868/2020|EPI ISL 570786|B.1.361|USA|2020-09-02	0.0005039049	North America
North America|hCoV-19/USA/WA-S2578/2020|EPI ISL 497210|B.1.124|USA|2020-06-18	North America|hCoV-19/USA/WA-UW-26868/2020|EPI ISL 570786|B.1.361|USA|2020-09-02	0.0006047225	North America
North America|hCoV-19/USA/TX-HMH-4185/2020|EPI ISL 543420|B.1.1|USA|2020-06-18	North America|hCoV-19/USA/WA-UW-26868/2020|EPI ISL 570786|B.1.361|USA|2020-09-02	0.0006384391	North America
North America|hCoV-19/USA/CA-ALSR-1102-SAN/2020|EPI ISL 483528|B.1|USA|2020-06-18	North America|hCoV-19/USA/WA-UW-26868/2020|EPI ISL 570786|B.1.361|USA|2020-09-02	0.0007729096	North America
North America|hCoV-19/Mexico/COA-InDRE 40/2020|EPI ISL 516620|B.1.1|Mexico|2020-06-19	North America|hCoV-19/USA/WA-UW-26868/2020|EPI ISL 570786|B.1.361|USA|2020-09-02	0.0006384095	North America
North America|hCoV-19/USA/MO-WUSTL046/2020|EPI ISL 493075|B.1|USA|2020-06-19	North America|hCoV-19/USA/WA-UW-26868/2020|EPI ISL 570786|B.1.361|USA|2020-09-02	0.0005039282	North America
North America|hCoV-19/Canada/ON-UHTC-0270/2020|EPI ISL 570002|B.1.36|Canada|2020-06-19	North America|hCoV-19/USA/WA-UW-26868/2020|EPI ISL 570786|B.1.361|USA|2020-09-02	0.0008064068	North America
North America|hCoV-19/USA/SC-DHEC-0586/2020|EPI ISL 529095|B.1.3|USA|2020-06-19	North America|hCoV-19/USA/WA-UW-26868/2020|EPI ISL 570786|B.1.361|USA|2020-09-02	0.0005038968	North America
North America|hCoV-19/USA/TX-HMH-4839/2020|EPI ISL 544367|B.1.265|USA|2020-06-20	North America|hCoV-19/USA/WA-UW-26868/2020|EPI ISL 570786|B.1.361|USA|2020-09-02	0.0005375592	North America
North America|hCoV-19/USA/WA-UW-11290/2020|EPI ISL 570390|B.1.1|USA|2020-06-20	North America|hCoV-19/USA/WA-UW-26868/2020|EPI ISL 570786|B.1.361|USA|2020-09-02	0.0005711590	North America
North America|hCoV-19/USA/WA-S2711/2020|EPI ISL 525701|B.1|USA|2020-06-20	North America|hCoV-19/USA/WA-UW-26868/2020|EPI ISL 570786|B.1.361|USA|2020-09-02	0.0005038896	North America
North America|hCoV-19/USA/VA-DCLS-1110/2020|EPI ISL 529913|B.1.370|USA|2020-06-20	North America|hCoV-19/USA/WA-UW-26868/2020|EPI ISL 570786|B.1.361|USA|2020-09-02	0.0004702800	North America
North America|hCoV-19/USA/TX-HMH-5076/2020|EPI ISL 544506|B.1.361|USA|2020-06-20	North America|hCoV-19/USA/WA-UW-26868/2020|EPI ISL 570786|B.1.361|USA|2020-09-02	0.0004366797	North America
North America|hCoV-19/USA/TX-HMH-4678/2020|EPI ISL 544249|B.1.1|USA|2020-06-21	North America|hCoV-19/USA/WA-UW-26868/2020|EPI ISL 570786|B.1.361|USA|2020-09-02	0.0005039668	North America
North America|hCoV-19/USA/TX-HMH-4844/2020|EPI ISL 544370|B.1.361|USA|2020-06-21	North America|hCoV-19/USA/WA-UW-26868/2020|EPI ISL 570786|B.1.361|USA|2020-09-02	0.0002686826	North America
North America|hCoV-19/USA/TX-HMH-4615/2020|EPI ISL 543756|B.1.370|USA|2020-06-21	North America|hCoV-19/USA/WA-UW-26868/2020|EPI ISL 570786|B.1.361|USA|2020-09-02	0.0004703453	North America
North America|hCoV-19/USA/CA-ALSR-1045-SAN/2020|EPI ISL 483481|B.1|USA|2020-06-21	North America|hCoV-19/USA/WA-UW-26868/2020|EPI ISL 570786|B.1.361|USA|2020-09-02	0.0006384492	North America
North America|hCoV-19/USA/WA-UW-11562/2020|EPI ISL 570437|B.1.1|USA|2020-06-22	North America|hCoV-19/USA/WA-UW-26868/2020|EPI ISL 570786|B.1.361|USA|2020-09-02	0.0005039435	North America
North America|hCoV-19/USA/WA-UW-11350/2020|EPI ISL 570400|B.1.1|USA|2020-06-22	North America|hCoV-19/USA/WA-UW-26868/2020|EPI ISL 570786|B.1.361|USA|2020-09-02	0.0005711590	North America
North America|hCoV-19/USA/TX-HMH-4865/2020|EPI ISL 544387|B.1.3|USA|2020-06-22	North America|hCoV-19/USA/WA-UW-26868/2020|EPI ISL 570786|B.1.361|USA|2020-09-02	0.0007393584	North America
North America|hCoV-19/USA/TX-HMH-4875/2020|EPI ISL 544394|B.1|USA|2020-06-22	North America|hCoV-19/USA/WA-UW-26868/2020|EPI ISL 570786|B.1.361|USA|2020-09-02	0.0004703017	North America
North America|hCoV-19/USA/WI-UW-585/2020|EPI ISL 484960|B.1.3|USA|2020-06-22	North America|hCoV-19/USA/WA-UW-26868/2020|EPI ISL 570786|B.1.361|USA|2020-09-02	0.0005038969	North America
North America|hCoV-19/USA/VA-DCLS-1189/2020|EPI ISL 529936|B.1|USA|2020-06-23	North America|hCoV-19/USA/WA-UW-26868/2020|EPI ISL 570786|B.1.361|USA|2020-09-02	0.0004702875	North America
North America|hCoV-19/USA/WA-UW-11472/2020|EPI ISL 570415|B.1.370|USA|2020-06-23	North America|hCoV-19/USA/WA-UW-26868/2020|EPI ISL 570786|B.1.361|USA|2020-09-02	0.0007055849	North America
North America|hCoV-19/USA/FL-BPHL-0754/2020|EPI ISL 512560|B.1.3|USA|2020-06-23	North America|hCoV-19/USA/WA-UW-26868/2020|EPI ISL 570786|B.1.361|USA|2020-09-02	0.0005375343	North America
North America|hCoV-19/USA/CA-ALSR-1086-SAN/2020|EPI ISL 483513|B.1|USA|2020-06-23	North America|hCoV-19/USA/WA-UW-26868/2020|EPI ISL 570786|B.1.361|USA|2020-09-02	0.0004703160	North America
North America|hCoV-19/USA/TX-HMH-5091/2020|EPI ISL 544518|B.1.361|USA|2020-06-24	North America|hCoV-19/USA/WA-UW-26868/2020|EPI ISL 570786|B.1.361|USA|2020-09-02	0.0003358668	North America
North America|hCoV-19/USA/TX-HMH-5520/2020|EPI ISL 544841|B.1.370|USA|2020-06-24	North America|hCoV-19/USA/WA-UW-26868/2020|EPI ISL 570786|B.1.361|USA|2020-09-02	0.0005711590	North America
North America|hCoV-19/USA/WA-UW-12027/2020|EPI ISL 501106|B.1|USA|2020-06-24	North America|hCoV-19/USA/WA-UW-26868/2020|EPI ISL 570786|B.1.361|USA|2020-09-02	0.0004030809	North America
North America|hCoV-19/USA/TX-HMH-5036/2020|EPI ISL 544476|B.1|USA|2020-06-24	North America|hCoV-19/USA/WA-UW-26868/2020|EPI ISL 570786|B.1.361|USA|2020-09-02	0.0004703235	North America
North America|hCoV-19/USA/WI-GMF-07816/2020|EPI ISL 489925|B.1.3|USA|2020-06-24	North America|hCoV-19/USA/WA-UW-26868/2020|EPI ISL 570786|B.1.361|USA|2020-09-02	0.0005039282	North America
North America|hCoV-19/USA/TX-HMH-5418/2020|EPI ISL 544762|B.1.3|USA|2020-06-25	North America|hCoV-19/USA/WA-UW-26868/2020|EPI ISL 570786|B.1.361|USA|2020-09-02	0.0006720857	North America
North America|hCoV-19/USA/TX-HMH-5356/2020|EPI ISL 544711|B.1.3|USA|2020-06-25	North America|hCoV-19/USA/WA-UW-26868/2020|EPI ISL 570786|B.1.361|USA|2020-09-02	0.0007057369	North America
North America|hCoV-19/USA/WA-UW-11903/2020|EPI ISL 570476|B.1.3|USA|2020-06-25	North America|hCoV-19/USA/WA-UW-26868/2020|EPI ISL 570786|B.1.361|USA|2020-09-02	0.0004703017	North America
North America|hCoV-19/USA/MN-MDH-1405/2020|EPI ISL 514624|B.1.3|USA|2020-06-25	North America|hCoV-19/USA/WA-UW-26868/2020|EPI ISL 570786|B.1.361|USA|2020-09-02	0.0005039516	North America
North America|hCoV-19/USA/TX-HMH-6803/2020|EPI ISL 546253|B.1|USA|2020-06-25	North America|hCoV-19/USA/WA-UW-26868/2020|EPI ISL 570786|B.1.361|USA|2020-09-02	0.0004703093	North America
North America|hCoV-19/USA/SC-DHEC-0929/2020|EPI ISL 538420|B.1|USA|2020-06-26	North America|hCoV-19/USA/WA-UW-26868/2020|EPI ISL 570786|B.1.361|USA|2020-09-02	0.0005375343	North America
North America|hCoV-19/USA/IL-UW-670/2020|EPI ISL 491311|B.1.3|USA|2020-06-26	North America|hCoV-19/USA/WA-UW-26868/2020|EPI ISL 570786|B.1.361|USA|2020-09-02	0.0005711590	North America
North America|hCoV-19/USA/SC-DHEC-0863/2020|EPI ISL 538399|B.1.3|USA|2020-06-26	North America|hCoV-19/USA/WA-UW-26868/2020|EPI ISL 570786|B.1.361|USA|2020-09-02	0.0005039201	North America
North America|hCoV-19/USA/WI-GMF-07962/2020|EPI ISL 489926|B.1.3|USA|2020-06-26	North America|hCoV-19/USA/WA-UW-26868/2020|EPI ISL 570786|B.1.361|USA|2020-09-02	0.0005039282	North America
North America|hCoV-19/USA/TX-HMH-5541/2020|EPI ISL 544850|B.1.1|USA|2020-06-26	North America|hCoV-19/USA/WA-UW-26868/2020|EPI ISL 570786|B.1.361|USA|2020-09-02	0.0007392888	North America
North America|hCoV-19/USA/TX-HMH-6526/2020|EPI ISL 546059|B.1.361|USA|2020-06-27	North America|hCoV-19/USA/WA-UW-26868/2020|EPI ISL 570786|B.1.361|USA|2020-09-02	0.0003358668	North America
North America|hCoV-19/USA/TX-HMH-6900/2020|EPI ISL 546335|B.1|USA|2020-06-27	North America|hCoV-19/USA/WA-UW-26868/2020|EPI ISL 570786|B.1.361|USA|2020-09-02	0.0004702875	North America
North America|hCoV-19/USA/FL-BPHL-1480/2020|EPI ISL 549262|B.1.3|USA|2020-06-27	North America|hCoV-19/USA/WA-UW-26868/2020|EPI ISL 570786|B.1.361|USA|2020-09-02	0.0005039282	North America
North America|hCoV-19/USA/TX-HMH-6500/2020|EPI ISL 546040|B.1.1|USA|2020-06-27	North America|hCoV-19/USA/WA-UW-26868/2020|EPI ISL 570786|B.1.361|USA|2020-09-02	0.0006047968	North America
North America|hCoV-19/USA/WA-UW-12626/2020|EPI ISL 570879|B.1.1|USA|2020-06-27	North America|hCoV-19/USA/WA-UW-26868/2020|EPI ISL 570786|B.1.361|USA|2020-09-02	0.0005711590	North America
North America|hCoV-19/USA/TX-HMH-6963/2020|EPI ISL 546390|B.1|USA|2020-06-28	North America|hCoV-19/USA/WA-UW-26868/2020|EPI ISL 570786|B.1.361|USA|2020-09-02	0.0004367334	North America
North America|hCoV-19/USA/TX-HMH-7019/2020|EPI ISL 546438|B.1.361|USA|2020-06-28	North America|hCoV-19/USA/WA-UW-26868/2020|EPI ISL 570786|B.1.361|USA|2020-09-02	0.0003022740	North America
North America|hCoV-19/USA/TX-HMH-7081/2020|EPI ISL 546488|B.1.1|USA|2020-06-28	North America|hCoV-19/USA/WA-UW-26868/2020|EPI ISL 570786|B.1.361|USA|2020-09-02	0.0005039435	North America
North America|hCoV-19/USA/TX-HMH-6975/2020|EPI ISL 546400|B.1.370|USA|2020-06-28	North America|hCoV-19/USA/WA-UW-26868/2020|EPI ISL 570786|B.1.361|USA|2020-09-02	0.0006384003	North America
North America|hCoV-19/USA/TX-HMH-6010/2020|EPI ISL 547166|B.1.370|USA|2020-06-28	North America|hCoV-19/USA/WA-UW-26868/2020|EPI ISL 570786|B.1.361|USA|2020-09-02	0.0005038662	North America
North America|hCoV-19/USA/TX-HMH-5375/2020|EPI ISL 544727|B.1|USA|2020-06-29	North America|hCoV-19/USA/WA-UW-26868/2020|EPI ISL 570786|B.1.361|USA|2020-09-02	0.0004702942	North America
North America|hCoV-19/USA/TX-HMH-5499/2020|EPI ISL 544822|B.1.361|USA|2020-06-29	North America|hCoV-19/USA/WA-UW-26868/2020|EPI ISL 570786|B.1.361|USA|2020-09-02	0.0003022832	North America
North America|hCoV-19/USA/TX-HMH-7207/2020|EPI ISL 546598|B.1.361|USA|2020-06-29	North America|hCoV-19/USA/WA-UW-26868/2020|EPI ISL 570786|B.1.361|USA|2020-09-02	0.0003358668	North America
North America|hCoV-19/USA/GA-CDC-5095/2020|EPI ISL 566085|B.1|USA|2020-06-29	North America|hCoV-19/USA/WA-UW-26868/2020|EPI ISL 570786|B.1.361|USA|2020-09-02	0.0006047968	North America
North America|hCoV-19/USA/TX-HMH-7342/2020|EPI ISL 546689|B.1.370|USA|2020-06-29	North America|hCoV-19/USA/WA-UW-26868/2020|EPI ISL 570786|B.1.361|USA|2020-09-02	0.0005711417	North America
North America|hCoV-19/USA/WA-UW-13047/2020|EPI ISL 570844|B.1.1|USA|2020-06-30	North America|hCoV-19/USA/WA-UW-26868/2020|EPI ISL 570786|B.1.361|USA|2020-09-02	0.0005712119	North America
North America|hCoV-19/USA/FL-BPHL-0913/2020|EPI ISL 517803|B.1|USA|2020-06-30	North America|hCoV-19/USA/WA-UW-26868/2020|EPI ISL 570786|B.1.361|USA|2020-09-02	0.0003694833	North America
North America|hCoV-19/USA/FL-AG7J/2020|EPI ISL 513285|B.1|USA|2020-06-30	North America|hCoV-19/USA/WA-UW-26868/2020|EPI ISL 570786|B.1.361|USA|2020-09-02	0.0005374682	North America
North America|hCoV-19/USA/TX-HMH-5916/2020|EPI ISL 547106|B.1.1|USA|2020-06-30	North America|hCoV-19/USA/WA-UW-26868/2020|EPI ISL 570786|B.1.361|USA|2020-09-02	0.0005039435	North America
North America|hCoV-19/USA/TX-HMH-6037/2020|EPI ISL 547183|B.1.1|USA|2020-06-30	North America|hCoV-19/USA/WA-UW-26868/2020|EPI ISL 570786|B.1.361|USA|2020-09-02	0.0005376004	North America
North America|hCoV-19/USA/WI-GMF-08700/2020|EPI ISL 489934|B.1.3|USA|2020-07-01	North America|hCoV-19/USA/WA-UW-26868/2020|EPI ISL 570786|B.1.361|USA|2020-09-02	0.0005039282	North America
North America|hCoV-19/USA/TX-HMH-8040/2020|EPI ISL 545811|B.1|USA|2020-07-01	North America|hCoV-19/USA/WA-UW-26868/2020|EPI ISL 570786|B.1.361|USA|2020-09-02	0.0005039129	North America
North America|hCoV-19/USA/IA-GMF-08792/2020|EPI ISL 489897|B.1|USA|2020-07-01	North America|hCoV-19/USA/WA-UW-26868/2020|EPI ISL 570786|B.1.361|USA|2020-09-02	0.0006384493	North America
North America|hCoV-19/USA/TX-HMH-7985/2020|EPI ISL 545766|B.1|USA|2020-07-01	North America|hCoV-19/USA/WA-UW-26868/2020|EPI ISL 570786|B.1.361|USA|2020-09-02	0.0005711590	North America
North America|hCoV-19/USA/WI-UW-721/2020|EPI ISL 491396|B.1|USA|2020-07-01	North America|hCoV-19/USA/WA-UW-26868/2020|EPI ISL 570786|B.1.361|USA|2020-09-02	0.0006050147	North America
North America|hCoV-19/USA/GA-CDC-5127/2020|EPI ISL 566107|B.1|USA|2020-07-02	North America|hCoV-19/USA/WA-UW-26868/2020|EPI ISL 570786|B.1.361|USA|2020-09-02	0.0005711854	North America
North America|hCoV-19/USA/CA-IGI-0206/2020|EPI ISL 569933|B.1.1|USA|2020-07-02	North America|hCoV-19/USA/WA-UW-26868/2020|EPI ISL 570786|B.1.361|USA|2020-09-02	0.0006384778	North America
North America|hCoV-19/USA/GA-CDC-5126/2020|EPI ISL 566106|B.1|USA|2020-07-02	North America|hCoV-19/USA/WA-UW-26868/2020|EPI ISL 570786|B.1.361|USA|2020-09-02	0.0006048248	North America
North America|hCoV-19/USA/WA-S2718/2020|EPI ISL 525708|B.1.1|USA|2020-07-02	North America|hCoV-19/USA/WA-UW-26868/2020|EPI ISL 570786|B.1.361|USA|2020-09-02	0.0005375669	North America
North America|hCoV-19/USA/TX-HMH-6215/2020|EPI ISL 547318|B.1.3|USA|2020-07-02	North America|hCoV-19/USA/WA-UW-26868/2020|EPI ISL 570786|B.1.361|USA|2020-09-02	0.0007393584	North America
North America|hCoV-19/USA/VA-DCLS-0737/2020|EPI ISL 526858|B.1.3|USA|2020-07-03	North America|hCoV-19/USA/WA-UW-26868/2020|EPI ISL 570786|B.1.361|USA|2020-09-02	0.0006048298	North America
North America|hCoV-19/USA/VA-DCLS-0738/2020|EPI ISL 526859|B.1.3|USA|2020-07-03	North America|hCoV-19/USA/WA-UW-26868/2020|EPI ISL 570786|B.1.361|USA|2020-09-02	0.0006047505	North America
North America|hCoV-19/USA/SC-20-1385-T10/2020|EPI ISL 516755|B.1.370|USA|2020-07-03	North America|hCoV-19/USA/WA-UW-26868/2020|EPI ISL 570786|B.1.361|USA|2020-09-02	0.0004366867	North America
North America|hCoV-19/USA/WA-UW-13299/2020|EPI ISL 570963|B.1|USA|2020-07-03	North America|hCoV-19/USA/WA-UW-26868/2020|EPI ISL 570786|B.1.361|USA|2020-09-02	0.0004367000	North America
North America|hCoV-19/USA/TX-HMH-8031/2020|EPI ISL 545803|B.1.370|USA|2020-07-03	North America|hCoV-19/USA/WA-UW-26868/2020|EPI ISL 570786|B.1.361|USA|2020-09-02	0.0005038815	North America
North America|hCoV-19/USA/TX-HMH-6387/2020|EPI ISL 545960|B.1.361|USA|2020-07-04	North America|hCoV-19/USA/WA-UW-26868/2020|EPI ISL 570786|B.1.361|USA|2020-09-02	0.0003022740	North America
North America|hCoV-19/USA/WI-GMF-09171/2020|EPI ISL 489942|B.1.3|USA|2020-07-04	North America|hCoV-19/USA/WA-UW-26868/2020|EPI ISL 570786|B.1.361|USA|2020-09-02	0.0005375343	North America
North America|hCoV-19/USA/MD-MDH-0127/2020|EPI ISL 524892|B.1|USA|2020-07-04	North America|hCoV-19/USA/WA-UW-26868/2020|EPI ISL 570786|B.1.361|USA|2020-09-02	0.0005375420	North America
North America|hCoV-19/USA/TX-HMH-6198/2020|EPI ISL 547306|B.1.361|USA|2020-07-04	North America|hCoV-19/USA/WA-UW-26868/2020|EPI ISL 570786|B.1.361|USA|2020-09-02	0.0003022880	North America
North America|hCoV-19/USA/TX-HMH-6187/2020|EPI ISL 547298|B.1.361|USA|2020-07-04	North America|hCoV-19/USA/WA-UW-26868/2020|EPI ISL 570786|B.1.361|USA|2020-09-02	0.0003022740	North America
North America|hCoV-19/Costa Rica/INC-0080/2020|EPI ISL 527748|B.1|Costa Rica|2020-07-05	North America|hCoV-19/USA/WA-UW-26868/2020|EPI ISL 570786|B.1.361|USA|2020-09-02	0.0005711590	North America
North America|hCoV-19/USA/TX-HMH-6406/2020|EPI ISL 545977|B.1.1|USA|2020-07-05	North America|hCoV-19/USA/WA-UW-26868/2020|EPI ISL 570786|B.1.361|USA|2020-09-02	0.0005375669	North America
North America|hCoV-19/USA/TX-HMH-6356/2020|EPI ISL 547413|B.1.361|USA|2020-07-05	North America|hCoV-19/USA/WA-UW-26868/2020|EPI ISL 570786|B.1.361|USA|2020-09-02	0.0003358668	North America
North America|hCoV-19/Mexico/BCN-InDRE-51/2020|EPI ISL 516611|B.1|Mexico|2020-07-05	North America|hCoV-19/USA/WA-UW-26868/2020|EPI ISL 570786|B.1.361|USA|2020-09-02	0.0005375506	North America
North America|hCoV-19/USA/TX-HMH-8020/2020|EPI ISL 545796|B.1.1|USA|2020-07-05	North America|hCoV-19/USA/WA-UW-26868/2020|EPI ISL 570786|B.1.361|USA|2020-09-02	0.0005375506	North America
North America|hCoV-19/USA/WI-GMF-09471/2020|EPI ISL 489945|B.1.3|USA|2020-07-06	North America|hCoV-19/USA/WA-UW-26868/2020|EPI ISL 570786|B.1.361|USA|2020-09-02	0.0005039282	North America
North America|hCoV-19/USA/MN-MDH-1417/2020|EPI ISL 514636|B.1.370|USA|2020-07-06	North America|hCoV-19/USA/WA-UW-26868/2020|EPI ISL 570786|B.1.361|USA|2020-09-02	0.0004703018	North America
North America|hCoV-19/USA/SC-DHEC-1079/2020|EPI ISL 541664|B.1.3|USA|2020-07-06	North America|hCoV-19/USA/WA-UW-26868/2020|EPI ISL 570786|B.1.361|USA|2020-09-02	0.0004366930	North America
North America|hCoV-19/USA/TX-HMH-6441/2020|EPI ISL 545998|B.1.370|USA|2020-07-06	North America|hCoV-19/USA/WA-UW-26868/2020|EPI ISL 570786|B.1.361|USA|2020-09-02	0.0007392675	North America
North America|hCoV-19/USA/WI-GMF-M00018/2020|EPI ISL 547669|B.1.3|USA|2020-07-06	North America|hCoV-19/USA/WA-UW-26868/2020|EPI ISL 570786|B.1.361|USA|2020-09-02	0.0005375592	North America
North America|hCoV-19/USA/TX-HMH-8068/2020|EPI ISL 545833|B.1.361|USA|2020-07-07	North America|hCoV-19/USA/WA-UW-26868/2020|EPI ISL 570786|B.1.361|USA|2020-09-02	0.0003358668	North America
North America|hCoV-19/USA/SC-20-1633-T07/2020|EPI ISL 516776|B.1.370|USA|2020-07-07	North America|hCoV-19/USA/WA-UW-26868/2020|EPI ISL 570786|B.1.361|USA|2020-09-02	0.0005374931	North America
North America|hCoV-19/USA/WI-GMF-09752/2020|EPI ISL 489955|B.1|USA|2020-07-07	North America|hCoV-19/USA/WA-UW-26868/2020|EPI ISL 570786|B.1.361|USA|2020-09-02	0.0006720547	North America
North America|hCoV-19/USA/TX-HMH-8066/2020|EPI ISL 545831|B.1.361|USA|2020-07-07	North America|hCoV-19/USA/WA-UW-26868/2020|EPI ISL 570786|B.1.361|USA|2020-09-02	0.0003022740	North America
North America|hCoV-19/USA/AR-CDC-4181/2020|EPI ISL 509683|B.1|USA|2020-07-08	North America|hCoV-19/USA/WA-UW-26868/2020|EPI ISL 570786|B.1.361|USA|2020-09-02	0.0005376383	North America
North America|hCoV-19/USA/FL-BPHL-0960/2020|EPI ISL 517850|B.1|USA|2020-07-08	North America|hCoV-19/USA/WA-UW-26868/2020|EPI ISL 570786|B.1.361|USA|2020-09-02	0.0006383504	North America
North America|hCoV-19/USA/IA-GMF-09911/2020|EPI ISL 547604|B.1|USA|2020-07-08	North America|hCoV-19/USA/WA-UW-26868/2020|EPI ISL 570786|B.1.361|USA|2020-09-02	0.0004366867	North America
North America|hCoV-19/USA/FL-BPHL-0957/2020|EPI ISL 517847|B.1|USA|2020-07-08	North America|hCoV-19/USA/WA-UW-26868/2020|EPI ISL 570786|B.1.361|USA|2020-09-02	0.0004703018	North America
North America|hCoV-19/USA/SC-20-1419-T14/2020|EPI ISL 516765|B.1.1|USA|2020-07-08	North America|hCoV-19/USA/WA-UW-26868/2020|EPI ISL 570786|B.1.361|USA|2020-09-02	0.0007056931	North America
North America|hCoV-19/USA/MD-MDH-0142/2020|EPI ISL 534702|B.1|USA|2020-07-09	North America|hCoV-19/USA/WA-UW-26868/2020|EPI ISL 570786|B.1.361|USA|2020-09-02	0.0005711508	North America
North America|hCoV-19/USA/CA-IGI-0204/2020|EPI ISL 569932|B.1.1|USA|2020-07-09	North America|hCoV-19/USA/WA-UW-26868/2020|EPI ISL 570786|B.1.361|USA|2020-09-02	0.0005375755	North America
North America|hCoV-19/USA/FL-BPHL-0969/2020|EPI ISL 517859|B.1.370|USA|2020-07-09	North America|hCoV-19/USA/WA-UW-26868/2020|EPI ISL 570786|B.1.361|USA|2020-09-02	0.0006719829	North America
North America|hCoV-19/USA/WI-UW-867/2020|EPI ISL 509870|B.1.1|USA|2020-07-09	North America|hCoV-19/USA/WA-UW-26868/2020|EPI ISL 570786|B.1.361|USA|2020-09-02	0.0006720955	North America
North America|hCoV-19/USA/WI-UW-905/2020|EPI ISL 509906|B.1.3|USA|2020-07-10	North America|hCoV-19/USA/WA-UW-26868/2020|EPI ISL 570786|B.1.361|USA|2020-09-02	0.0004704342	North America
North America|hCoV-19/USA/FL-BPHL-0924/2020|EPI ISL 517814|B.1.3|USA|2020-07-10	North America|hCoV-19/USA/WA-UW-26868/2020|EPI ISL 570786|B.1.361|USA|2020-09-02	0.0006047967	North America
North America|hCoV-19/USA/IA-GMF-10147/2020|EPI ISL 547607|B.1|USA|2020-07-10	North America|hCoV-19/USA/WA-UW-26868/2020|EPI ISL 570786|B.1.361|USA|2020-09-02	0.0004366867	North America
North America|hCoV-19/USA/AR-CDC-4202/2020|EPI ISL 509666|B.1|USA|2020-07-10	North America|hCoV-19/USA/WA-UW-26868/2020|EPI ISL 570786|B.1.361|USA|2020-09-02	0.0005039749	North America
North America|hCoV-19/USA/WI-GMF-M00015/2020|EPI ISL 547666|B.1.3|USA|2020-07-11	North America|hCoV-19/USA/WA-UW-26868/2020|EPI ISL 570786|B.1.361|USA|2020-09-02	0.0005375592	North America
North America|hCoV-19/USA/SD-SDPHL-0007/2020|EPI ISL 569615|B.1|USA|2020-07-11	North America|hCoV-19/USA/WA-UW-26868/2020|EPI ISL 570786|B.1.361|USA|2020-09-02	0.0005041976	North America
North America|hCoV-19/USA/AR-CDC-4206/2020|EPI ISL 527633|B.1|USA|2020-07-11	North America|hCoV-19/USA/WA-UW-26868/2020|EPI ISL 570786|B.1.361|USA|2020-09-02	0.0005376004	North America
North America|hCoV-19/USA/AR-CDC-4205/2020|EPI ISL 527632|B.1|USA|2020-07-11	North America|hCoV-19/USA/WA-UW-26868/2020|EPI ISL 570786|B.1.361|USA|2020-09-02	0.0005039749	North America
North America|hCoV-19/USA/WA-S2730/2020|EPI ISL 525720|B.1.1|USA|2020-07-11	North America|hCoV-19/USA/WA-UW-26868/2020|EPI ISL 570786|B.1.361|USA|2020-09-02	0.0006047688	North America
North America|hCoV-19/USA/WA-S2732/2020|EPI ISL 525722|B.1|USA|2020-07-12	North America|hCoV-19/USA/WA-UW-26868/2020|EPI ISL 570786|B.1.361|USA|2020-09-02	0.0007728503	North America
North America|hCoV-19/USA/SD-SDPHL-0008/2020|EPI ISL 569616|B.1|USA|2020-07-12	North America|hCoV-19/USA/WA-UW-26868/2020|EPI ISL 570786|B.1.361|USA|2020-09-02	0.0005375591	North America
North America|hCoV-19/USA/AR-CDC-4220/2020|EPI ISL 527638|B.1|USA|2020-07-12	North America|hCoV-19/USA/WA-UW-26868/2020|EPI ISL 570786|B.1.361|USA|2020-09-02	0.0005039749	North America
North America|hCoV-19/USA/AR-CDC-4219/2020|EPI ISL 527637|B.1|USA|2020-07-12	North America|hCoV-19/USA/WA-UW-26868/2020|EPI ISL 570786|B.1.361|USA|2020-09-02	0.0005376090	North America
North America|hCoV-19/USA/FL-BPHL-0733/2020|EPI ISL 509791|B.1.3|USA|2020-07-13	North America|hCoV-19/USA/WA-UW-26868/2020|EPI ISL 570786|B.1.361|USA|2020-09-02	0.0005375343	North America
North America|hCoV-19/USA/WI-GMF-10571/2020|EPI ISL 547610|B.1.5|USA|2020-07-13	North America|hCoV-19/USA/WA-UW-26868/2020|EPI ISL 570786|B.1.361|USA|2020-09-02	0.0005375180	North America
North America|hCoV-19/USA/AR-CDC-4226/2020|EPI ISL 527640|B.1|USA|2020-07-13	North America|hCoV-19/USA/WA-UW-26868/2020|EPI ISL 570786|B.1.361|USA|2020-09-02	0.0005039749	North America
North America|hCoV-19/USA/FL-BPHL-0923/2020|EPI ISL 517813|B.1.3|USA|2020-07-13	North America|hCoV-19/USA/WA-UW-26868/2020|EPI ISL 570786|B.1.361|USA|2020-09-02	0.0005375343	North America
North America|hCoV-19/USA/AR-CDC-4253/2020|EPI ISL 527642|B.1|USA|2020-07-14	North America|hCoV-19/USA/WA-UW-26868/2020|EPI ISL 570786|B.1.361|USA|2020-09-02	0.0005376004	North America
North America|hCoV-19/USA/MD-MDH-0159/2020|EPI ISL 524886|B.1.1|USA|2020-07-14	North America|hCoV-19/USA/WA-UW-26868/2020|EPI ISL 570786|B.1.361|USA|2020-09-02	0.0008065797	North America
North America|hCoV-19/USA/MD-MDH-0162/2020|EPI ISL 524889|B.1.370|USA|2020-07-14	North America|hCoV-19/USA/WA-UW-26868/2020|EPI ISL 570786|B.1.361|USA|2020-09-02	0.0006720032	North America
North America|hCoV-19/USA/FL-BPHL-0729/2020|EPI ISL 509787|B.1.1|USA|2020-07-14	North America|hCoV-19/USA/WA-UW-26868/2020|EPI ISL 570786|B.1.361|USA|2020-09-02	0.0006383993	North America
North America|hCoV-19/USA/AR-CDC-4265/2020|EPI ISL 527643|B.1|USA|2020-07-15	North America|hCoV-19/USA/WA-UW-26868/2020|EPI ISL 570786|B.1.361|USA|2020-09-02	0.0005039749	North America
North America|hCoV-19/USA/WI-GMF-10889/2020|EPI ISL 547618|B.1.3|USA|2020-07-15	North America|hCoV-19/USA/WA-UW-26868/2020|EPI ISL 570786|B.1.361|USA|2020-09-02	0.0006048065	North America
North America|hCoV-19/USA/FL-BPHL-0739/2020|EPI ISL 509797|B.1|USA|2020-07-15	North America|hCoV-19/USA/WA-UW-26868/2020|EPI ISL 570786|B.1.361|USA|2020-09-02	0.0005039515	North America
North America|hCoV-19/USA/MD-MDH-0164/2020|EPI ISL 524891|B.1.265|USA|2020-07-15	North America|hCoV-19/USA/WA-UW-26868/2020|EPI ISL 570786|B.1.361|USA|2020-09-02	0.0004702800	North America
North America|hCoV-19/USA/WA-S2736/2020|EPI ISL 525726|B.1.3|USA|2020-07-15	North America|hCoV-19/USA/WA-UW-26868/2020|EPI ISL 570786|B.1.361|USA|2020-09-02	0.0006047688	North America
North America|hCoV-19/USA/FL-BPHL-0946/2020|EPI ISL 517836|B.1.3|USA|2020-07-16	North America|hCoV-19/USA/WA-UW-26868/2020|EPI ISL 570786|B.1.361|USA|2020-09-02	0.0005711417	North America
North America|hCoV-19/USA/FL-BPHL-0737/2020|EPI ISL 509795|B.1.3|USA|2020-07-16	North America|hCoV-19/USA/WA-UW-26868/2020|EPI ISL 570786|B.1.361|USA|2020-09-02	0.0005375343	North America
North America|hCoV-19/USA/WI-GMF-11002/2020|EPI ISL 547622|B.1.3|USA|2020-07-16	North America|hCoV-19/USA/WA-UW-26868/2020|EPI ISL 570786|B.1.361|USA|2020-09-02	0.0005039515	North America
North America|hCoV-19/USA/WI-GMF-M00016/2020|EPI ISL 547667|B.1.3|USA|2020-07-16	North America|hCoV-19/USA/WA-UW-26868/2020|EPI ISL 570786|B.1.361|USA|2020-09-02	0.0006384197	North America
North America|hCoV-19/USA/WI-UW-1011/2020|EPI ISL 516437|B.1.1|USA|2020-07-17	North America|hCoV-19/USA/WA-UW-26868/2020|EPI ISL 570786|B.1.361|USA|2020-09-02	0.0007729925	North America
North America|hCoV-19/USA/FL-BPHL-1016/2020|EPI ISL 517906|B.1.3|USA|2020-07-17	North America|hCoV-19/USA/WA-UW-26868/2020|EPI ISL 570786|B.1.361|USA|2020-09-02	0.0005711417	North America
North America|hCoV-19/USA/CA-CZB-3868/2020|EPI ISL 548536|B.1|USA|2020-07-17	North America|hCoV-19/USA/WA-UW-26868/2020|EPI ISL 570786|B.1.361|USA|2020-09-02	0.0006047224	North America
North America|hCoV-19/USA/FL-BPHL-0943/2020|EPI ISL 517833|B.1.3|USA|2020-07-17	North America|hCoV-19/USA/WA-UW-26868/2020|EPI ISL 570786|B.1.361|USA|2020-09-02	0.0006047505	North America
North America|hCoV-19/USA/VA-DCLS-0804/2020|EPI ISL 522813|B.1|USA|2020-07-18	North America|hCoV-19/USA/WA-UW-26868/2020|EPI ISL 570786|B.1.361|USA|2020-09-02	0.0005711153	North America
North America|hCoV-19/USA/VA-DCLS-0799/2020|EPI ISL 522810|B.1|USA|2020-07-18	North America|hCoV-19/USA/WA-UW-26868/2020|EPI ISL 570786|B.1.361|USA|2020-09-02	0.0007392215	North America
North America|hCoV-19/USA/VA-DCLS-0807/2020|EPI ISL 522815|B.1|USA|2020-07-18	North America|hCoV-19/USA/WA-UW-26868/2020|EPI ISL 570786|B.1.361|USA|2020-09-02	0.0007728381	North America
North America|hCoV-19/USA/VA-DCLS-0805/2020|EPI ISL 522814|B.1|USA|2020-07-18	North America|hCoV-19/USA/WA-UW-26868/2020|EPI ISL 570786|B.1.361|USA|2020-09-02	0.0008064559	North America
North America|hCoV-19/USA/AR-CDC-4307/2020|EPI ISL 527649|B.1|USA|2020-07-18	North America|hCoV-19/USA/WA-UW-26868/2020|EPI ISL 570786|B.1.361|USA|2020-09-02	0.0005377467	North America
North America|hCoV-19/USA/WI-GMF-11475/2020|EPI ISL 547630|B.1.3|USA|2020-07-19	North America|hCoV-19/USA/WA-UW-26868/2020|EPI ISL 570786|B.1.361|USA|2020-09-02	0.0006055244	North America
North America|hCoV-19/USA/WI-GMF-11426/2020|EPI ISL 547629|B.1.3|USA|2020-07-19	North America|hCoV-19/USA/WA-UW-26868/2020|EPI ISL 570786|B.1.361|USA|2020-09-02	0.0005062651	North America
North America|hCoV-19/USA/FL-BPHL-1022/2020|EPI ISL 517912|B.1.361|USA|2020-07-20	North America|hCoV-19/USA/WA-UW-26868/2020|EPI ISL 570786|B.1.361|USA|2020-09-02	0.0002686702	North America
North America|hCoV-19/USA/FL-BPHL-1366/2020|EPI ISL 541303|B.1.370|USA|2020-07-20	North America|hCoV-19/USA/WA-UW-26868/2020|EPI ISL 570786|B.1.361|USA|2020-09-02	0.0007056717	North America
North America|hCoV-19/USA/FL-BPHL-1066/2020|EPI ISL 517956|B.1.3|USA|2020-07-20	North America|hCoV-19/USA/WA-UW-26868/2020|EPI ISL 570786|B.1.361|USA|2020-09-02	0.0005375343	North America
North America|hCoV-19/USA/OR-OHSU-1551/2020|EPI ISL 525977|B.1.1|USA|2020-07-20	North America|hCoV-19/USA/WA-UW-26868/2020|EPI ISL 570786|B.1.361|USA|2020-09-02	0.0006059429	North America
North America|hCoV-19/USA/IL-UW-996/2020|EPI ISL 509806|B.1|USA|2020-07-20	North America|hCoV-19/USA/WA-UW-26868/2020|EPI ISL 570786|B.1.361|USA|2020-09-02	0.0006048171	North America
North America|hCoV-19/USA/FL-BPHL-1378/2020|EPI ISL 541315|B.1.1|USA|2020-07-21	North America|hCoV-19/USA/WA-UW-26868/2020|EPI ISL 570786|B.1.361|USA|2020-09-02	0.0005711590	North America
North America|hCoV-19/USA/FL-BPHL-0722/2020|EPI ISL 509780|B.1.3|USA|2020-07-21	North America|hCoV-19/USA/WA-UW-26868/2020|EPI ISL 570786|B.1.361|USA|2020-09-02	0.0005711590	North America
North America|hCoV-19/USA/FL-BPHL-1026/2020|EPI ISL 517916|B.1.3|USA|2020-07-21	North America|hCoV-19/USA/WA-UW-26868/2020|EPI ISL 570786|B.1.361|USA|2020-09-02	0.0006047784	North America
North America|hCoV-19/USA/FL-BPHL-1381/2020|EPI ISL 541318|B.1.3|USA|2020-07-21	North America|hCoV-19/USA/WA-UW-26868/2020|EPI ISL 570786|B.1.361|USA|2020-09-02	0.0005039202	North America
North America|hCoV-19/USA/WI-UW-1013/2020|EPI ISL 516439|B.1.3|USA|2020-07-22	North America|hCoV-19/USA/WA-UW-26868/2020|EPI ISL 570786|B.1.361|USA|2020-09-02	0.0005040621	North America
North America|hCoV-19/USA/FL-BPHL-1035/2020|EPI ISL 517925|B.1.1|USA|2020-07-22	North America|hCoV-19/USA/WA-UW-26868/2020|EPI ISL 570786|B.1.361|USA|2020-09-02	0.0005375506	North America
North America|hCoV-19/USA/WI-UW-1014/2020|EPI ISL 516440|B.1.3|USA|2020-07-22	North America|hCoV-19/USA/WA-UW-26868/2020|EPI ISL 570786|B.1.361|USA|2020-09-02	0.0005040387	North America
North America|hCoV-19/USA/FL-BPHL-1203/2020|EPI ISL 541176|B.1.1|USA|2020-07-22	North America|hCoV-19/USA/WA-UW-26868/2020|EPI ISL 570786|B.1.361|USA|2020-09-02	0.0006721373	North America
North America|hCoV-19/USA/FL-BPHL-1036/2020|EPI ISL 517926|B.1.370|USA|2020-07-22	North America|hCoV-19/USA/WA-UW-26868/2020|EPI ISL 570786|B.1.361|USA|2020-09-02	0.0006047602	North America
North America|hCoV-19/USA/AR-CDC-4388/2020|EPI ISL 527656|B.1|USA|2020-07-23	North America|hCoV-19/USA/WA-UW-26868/2020|EPI ISL 570786|B.1.361|USA|2020-09-02	0.0005376004	North America
North America|hCoV-19/USA/SD-SDPHL-0009/2020|EPI ISL 569617|B.1|USA|2020-07-23	North America|hCoV-19/USA/WA-UW-26868/2020|EPI ISL 570786|B.1.361|USA|2020-09-02	0.0005038896	North America
North America|hCoV-19/USA/FL-BPHL-1504/2020|EPI ISL 568602|B.1.3|USA|2020-07-23	North America|hCoV-19/USA/WA-UW-26868/2020|EPI ISL 570786|B.1.361|USA|2020-09-02	0.0006720128	North America
North America|hCoV-19/USA/FL-BPHL-1502/2020|EPI ISL 568600|B.1|USA|2020-07-23	North America|hCoV-19/USA/WA-UW-26868/2020|EPI ISL 570786|B.1.361|USA|2020-09-02	0.0004368893	North America
North America|hCoV-19/USA/FL-BPHL-1508/2020|EPI ISL 568606|B.1.361|USA|2020-07-24	North America|hCoV-19/USA/WA-UW-26868/2020|EPI ISL 570786|B.1.361|USA|2020-09-02	0.0003358668	North America
North America|hCoV-19/USA/FL-BPHL-1208/2020|EPI ISL 541181|B.1.5|USA|2020-07-24	North America|hCoV-19/USA/WA-UW-26868/2020|EPI ISL 570786|B.1.361|USA|2020-09-02	0.0006047881	North America
North America|hCoV-19/USA/FL-BPHL-1209/2020|EPI ISL 541182|B.1|USA|2020-07-24	North America|hCoV-19/USA/WA-UW-26868/2020|EPI ISL 570786|B.1.361|USA|2020-09-02	0.0006047785	North America
North America|hCoV-19/USA/CA-CZB-3901/2020|EPI ISL 548542|B.1.1|USA|2020-07-24	North America|hCoV-19/USA/WA-UW-26868/2020|EPI ISL 570786|B.1.361|USA|2020-09-02	0.0005375506	North America
North America|hCoV-19/USA/CA-CZB-3898/2020|EPI ISL 548493|B.1|USA|2020-07-24	North America|hCoV-19/USA/WA-UW-26868/2020|EPI ISL 570786|B.1.361|USA|2020-09-02	0.0007392558	North America
North America|hCoV-19/USA/SD-SDPHL-0010/2020|EPI ISL 569618|B.1|USA|2020-07-25	North America|hCoV-19/USA/WA-UW-26868/2020|EPI ISL 570786|B.1.361|USA|2020-09-02	0.0008402564	North America
North America|hCoV-19/USA/CA-CZB-3924/2020|EPI ISL 548548|B.1|USA|2020-07-25	North America|hCoV-19/USA/WA-UW-26868/2020|EPI ISL 570786|B.1.361|USA|2020-09-02	0.0007459897	North America
North America|hCoV-19/USA/CA-CZB-3922/2020|EPI ISL 548524|B.1.1|USA|2020-07-25	North America|hCoV-19/USA/WA-UW-26868/2020|EPI ISL 570786|B.1.361|USA|2020-09-02	0.0005712672	North America
North America|hCoV-19/USA/CA-CZB-3923/2020|EPI ISL 548535|B.1.36|USA|2020-07-25	North America|hCoV-19/USA/WA-UW-26868/2020|EPI ISL 570786|B.1.361|USA|2020-09-02	0.0005715203	North America
North America|hCoV-19/USA/IL-UW-1064/2020|EPI ISL 516490|B.1.370|USA|2020-07-26	North America|hCoV-19/USA/WA-UW-26868/2020|EPI ISL 570786|B.1.361|USA|2020-09-02	0.0006383310	North America
North America|hCoV-19/USA/SD-SDPHL-0011/2020|EPI ISL 569619|B.1|USA|2020-07-26	North America|hCoV-19/USA/WA-UW-26868/2020|EPI ISL 570786|B.1.361|USA|2020-09-02	0.0008402564	North America
North America|hCoV-19/USA/CA-CZB-3896/2020|EPI ISL 548541|B.1|USA|2020-07-26	North America|hCoV-19/USA/WA-UW-26868/2020|EPI ISL 570786|B.1.361|USA|2020-09-02	0.0006047785	North America
North America|hCoV-19/USA/WI-UW-1102/2020|EPI ISL 516527|B.1.361|USA|2020-07-26	North America|hCoV-19/USA/WA-UW-26868/2020|EPI ISL 570786|B.1.361|USA|2020-09-02	0.0004703033	North America
North America|hCoV-19/Canada/ON-UHTC-0288/2020|EPI ISL 569993|B.1.1|Canada|2020-07-26	North America|hCoV-19/USA/WA-UW-26868/2020|EPI ISL 570786|B.1.361|USA|2020-09-02	0.0006048374	North America
North America|hCoV-19/USA/CA-CZB-3625/2020|EPI ISL 548360|B.1.5|USA|2020-07-27	North America|hCoV-19/USA/WA-UW-26868/2020|EPI ISL 570786|B.1.361|USA|2020-09-02	0.0007056717	North America
North America|hCoV-19/USA/VA-DCLS-1224/2020|EPI ISL 528648|B.1|USA|2020-07-27	North America|hCoV-19/USA/WA-UW-26868/2020|EPI ISL 570786|B.1.361|USA|2020-09-02	0.0003694721	North America
North America|hCoV-19/USA/WA-S2751/2020|EPI ISL 525741|B.1|USA|2020-07-27	North America|hCoV-19/USA/WA-UW-26868/2020|EPI ISL 570786|B.1.361|USA|2020-09-02	0.0005039516	North America
North America|hCoV-19/USA/FL-BPHL-1519/2020|EPI ISL 568617|B.1.1|USA|2020-07-27	North America|hCoV-19/USA/WA-UW-26868/2020|EPI ISL 570786|B.1.361|USA|2020-09-02	0.0006727286	North America
North America|hCoV-19/USA/WI-UW-1108/2020|EPI ISL 516533|B.1.3|USA|2020-07-27	North America|hCoV-19/USA/WA-UW-26868/2020|EPI ISL 570786|B.1.361|USA|2020-09-02	0.0005711873	North America
North America|hCoV-19/USA/VA-DCLS-1225/2020|EPI ISL 528649|B.1.3|USA|2020-07-28	North America|hCoV-19/USA/WA-UW-26868/2020|EPI ISL 570786|B.1.361|USA|2020-09-02	0.0006383799	North America
North America|hCoV-19/USA/WA-S2757/2020|EPI ISL 525747|B.1.1|USA|2020-07-28	North America|hCoV-19/USA/WA-UW-26868/2020|EPI ISL 570786|B.1.361|USA|2020-09-02	0.0006384187	North America
North America|hCoV-19/USA/WI-GMF-12945/2020|EPI ISL 547648|B.1.3|USA|2020-07-28	North America|hCoV-19/USA/WA-UW-26868/2020|EPI ISL 570786|B.1.361|USA|2020-09-02	0.0005711945	North America
North America|hCoV-19/USA/FL-BPHL-1521/2020|EPI ISL 568619|B.1|USA|2020-07-28	North America|hCoV-19/USA/WA-UW-26868/2020|EPI ISL 570786|B.1.361|USA|2020-09-02	0.0006047785	North America
North America|hCoV-19/USA/WA-S2758/2020|EPI ISL 525748|B.1.1|USA|2020-07-28	North America|hCoV-19/USA/WA-UW-26868/2020|EPI ISL 570786|B.1.361|USA|2020-09-02	0.0006720332	North America
North America|hCoV-19/USA/FL-BPHL-0978/2020|EPI ISL 517868|B.1.3|USA|2020-07-29	North America|hCoV-19/USA/WA-UW-26868/2020|EPI ISL 570786|B.1.361|USA|2020-09-02	0.0005375257	North America
North America|hCoV-19/USA/FL-BPHL-0972/2020|EPI ISL 517862|B.1.3|USA|2020-07-29	North America|hCoV-19/USA/WA-UW-26868/2020|EPI ISL 570786|B.1.361|USA|2020-09-02	0.0005039049	North America
North America|hCoV-19/USA/GA-CDC-6424/2020|EPI ISL 527661|B.1|USA|2020-07-29	North America|hCoV-19/USA/WA-UW-26868/2020|EPI ISL 570786|B.1.361|USA|2020-09-02	0.0004703017	North America
North America|hCoV-19/USA/WA-S2766/2020|EPI ISL 525756|B.1|USA|2020-07-29	North America|hCoV-19/USA/WA-UW-26868/2020|EPI ISL 570786|B.1.361|USA|2020-09-02	0.0004367062	North America
North America|hCoV-19/USA/FL-BPHL-0977/2020|EPI ISL 517867|B.1.3|USA|2020-07-29	North America|hCoV-19/USA/WA-UW-26868/2020|EPI ISL 570786|B.1.361|USA|2020-09-02	0.0005711499	North America
North America|hCoV-19/USA/VA-DCLS-1246/2020|EPI ISL 529939|B.1.3|USA|2020-07-30	North America|hCoV-19/USA/WA-UW-26868/2020|EPI ISL 570786|B.1.361|USA|2020-09-02	0.0006383901	North America
North America|hCoV-19/USA/VA-DCLS-1238/2020|EPI ISL 528657|B.1.3|USA|2020-07-30	North America|hCoV-19/USA/WA-UW-26868/2020|EPI ISL 570786|B.1.361|USA|2020-09-02	0.0006383901	North America
North America|hCoV-19/USA/VA-DCLS-1236/2020|EPI ISL 528655|B.1.3|USA|2020-07-30	North America|hCoV-19/USA/WA-UW-26868/2020|EPI ISL 570786|B.1.361|USA|2020-09-02	0.0006383901	North America
North America|hCoV-19/USA/VA-DCLS-1237/2020|EPI ISL 528656|B.1.3|USA|2020-07-30	North America|hCoV-19/USA/WA-UW-26868/2020|EPI ISL 570786|B.1.361|USA|2020-09-02	0.0006383901	North America
North America|hCoV-19/USA/WI-UW-1066/2020|EPI ISL 516492|B.1.361|USA|2020-07-30	North America|hCoV-19/USA/WA-UW-26868/2020|EPI ISL 570786|B.1.361|USA|2020-09-02	0.0004366665	North America
North America|hCoV-19/USA/FL-BPHL-1099/2020|EPI ISL 526585|B.1.1|USA|2020-07-31	North America|hCoV-19/USA/WA-UW-26868/2020|EPI ISL 570786|B.1.361|USA|2020-09-02	0.0005711854	North America
North America|hCoV-19/USA/WI-UW-1069/2020|EPI ISL 516495|B.1.361|USA|2020-07-31	North America|hCoV-19/USA/WA-UW-26868/2020|EPI ISL 570786|B.1.361|USA|2020-09-02	0.0004702942	North America
North America|hCoV-19/USA/WI-UW-1038/2020|EPI ISL 516464|B.1.3|USA|2020-07-31	North America|hCoV-19/USA/WA-UW-26868/2020|EPI ISL 570786|B.1.361|USA|2020-09-02	0.0005377200	North America
North America|hCoV-19/USA/FL-BPHL-1046/2020|EPI ISL 517936|B.1.3|USA|2020-07-31	North America|hCoV-19/USA/WA-UW-26868/2020|EPI ISL 570786|B.1.361|USA|2020-09-02	0.0006085332	North America
North America|hCoV-19/Mexico/CMX-INMEGEN-11/2020|EPI ISL 522941|B.1.3|Mexico|2020-07-31	North America|hCoV-19/USA/WA-UW-26868/2020|EPI ISL 570786|B.1.361|USA|2020-09-02	0.0006770038	North America
North America|hCoV-19/USA/WI-GMF-13319/2020|EPI ISL 547655|B.1.3|USA|2020-08-01	North America|hCoV-19/USA/WA-UW-26868/2020|EPI ISL 570786|B.1.361|USA|2020-09-02	0.0006048064	North America
North America|hCoV-19/USA/WI-UW-1049/2020|EPI ISL 516475|B.1.361|USA|2020-08-01	North America|hCoV-19/USA/WA-UW-26868/2020|EPI ISL 570786|B.1.361|USA|2020-09-02	0.0004366665	North America
North America|hCoV-19/USA/IA-GMF-13403/2020|EPI ISL 547657|B.1.361|USA|2020-08-01	North America|hCoV-19/USA/WA-UW-26868/2020|EPI ISL 570786|B.1.361|USA|2020-09-02	0.0003022740	North America
North America|hCoV-19/USA/WA-S2771/2020|EPI ISL 530128|B.1.1|USA|2020-08-01	North America|hCoV-19/USA/WA-UW-26868/2020|EPI ISL 570786|B.1.361|USA|2020-09-02	0.0006384391	North America
North America|hCoV-19/USA/WI-UW-1030/2020|EPI ISL 516456|B.1.3|USA|2020-08-01	North America|hCoV-19/USA/WA-UW-26868/2020|EPI ISL 570786|B.1.361|USA|2020-09-02	0.0005713390	North America
North America|hCoV-19/USA/WI-UW-1176/2020|EPI ISL 522931|B.1.5|USA|2020-08-01	North America|hCoV-19/USA/WA-UW-26868/2020|EPI ISL 570786|B.1.361|USA|2020-09-02	0.0003722152	North America
North America|hCoV-19/Mexico/CMX-INMEGEN-07/2020|EPI ISL 522878|B.1.1|Mexico|2020-08-01	North America|hCoV-19/USA/WA-UW-26868/2020|EPI ISL 570786|B.1.361|USA|2020-09-02	0.0006431324	North America
North America|hCoV-19/USA/WI-GMF-M00026/2020|EPI ISL 547676|B.1.3|USA|2020-08-02	North America|hCoV-19/USA/WA-UW-26868/2020|EPI ISL 570786|B.1.361|USA|2020-09-02	0.0005711680	North America
North America|hCoV-19/USA/WI-UW-1099/2020|EPI ISL 516524|B.1|USA|2020-08-02	North America|hCoV-19/USA/WA-UW-26868/2020|EPI ISL 570786|B.1.361|USA|2020-09-02	0.0005375360	North America
North America|hCoV-19/USA/WI-UW-1023/2020|EPI ISL 516449|B.1.1|USA|2020-08-02	North America|hCoV-19/USA/WA-UW-26868/2020|EPI ISL 570786|B.1.361|USA|2020-09-02	0.0004738885	North America
North America|hCoV-19/USA/FL-BPHL-1110/2020|EPI ISL 526596|B.1.3|USA|2020-08-03	North America|hCoV-19/USA/WA-UW-26868/2020|EPI ISL 570786|B.1.361|USA|2020-09-02	0.0007729092	North America
North America|hCoV-19/USA/WA-S2765/2020|EPI ISL 525755|B.1.1|USA|2020-08-03	North America|hCoV-19/USA/WA-UW-26868/2020|EPI ISL 570786|B.1.361|USA|2020-09-02	0.0006047968	North America
North America|hCoV-19/USA/FL-BPHL-1112/2020|EPI ISL 526598|B.1.370|USA|2020-08-03	North America|hCoV-19/USA/WA-UW-26868/2020|EPI ISL 570786|B.1.361|USA|2020-09-02	0.0005374931	North America
North America|hCoV-19/USA/CA-CZB-4050/2020|EPI ISL 548616|B.1.1|USA|2020-08-03	North America|hCoV-19/USA/WA-UW-26868/2020|EPI ISL 570786|B.1.361|USA|2020-09-02	0.0006384504	North America
North America|hCoV-19/USA/WA-UW-22253/2020|EPI ISL 570645|B.1.1|USA|2020-08-03	North America|hCoV-19/USA/WA-UW-26868/2020|EPI ISL 570786|B.1.361|USA|2020-09-02	0.0007393739	North America
North America|hCoV-19/USA/WI-UW-1080/2020|EPI ISL 516506|B.1|USA|2020-08-03	North America|hCoV-19/USA/WA-UW-26868/2020|EPI ISL 570786|B.1.361|USA|2020-09-02	0.0005712449	North America
North America|hCoV-19/USA/CA-CZB-3948/2020|EPI ISL 548558|B.1.5|USA|2020-08-03	North America|hCoV-19/USA/WA-UW-26868/2020|EPI ISL 570786|B.1.361|USA|2020-09-02	0.0005081025	North America
North America|hCoV-19/USA/MN-MDH-1559/2020|EPI ISL 527624|B.1|USA|2020-08-04	North America|hCoV-19/USA/WA-UW-26868/2020|EPI ISL 570786|B.1.361|USA|2020-09-02	0.0004702872	North America
North America|hCoV-19/USA/FL-BPHL-1111/2020|EPI ISL 526597|B.1.3|USA|2020-08-04	North America|hCoV-19/USA/WA-UW-26868/2020|EPI ISL 570786|B.1.361|USA|2020-09-02	0.0006383504	North America
North America|hCoV-19/USA/PR-B2DR/2020|EPI ISL 527382|B.1.1|USA|2020-08-04	North America|hCoV-19/USA/WA-UW-26868/2020|EPI ISL 570786|B.1.361|USA|2020-09-02	0.0007056277	North America
North America|hCoV-19/USA/WA-UW-22804/2020|EPI ISL 570720|B.1.1.61|USA|2020-08-04	North America|hCoV-19/USA/WA-UW-26868/2020|EPI ISL 570786|B.1.361|USA|2020-09-02	0.0007730393	North America
North America|hCoV-19/USA/WA-UW-22505/2020|EPI ISL 570700|B.1|USA|2020-08-04	North America|hCoV-19/USA/WA-UW-26868/2020|EPI ISL 570786|B.1.361|USA|2020-09-02	0.0006720547	North America
North America|hCoV-19/USA/FL-BPHL-1104/2020|EPI ISL 526590|B.1|USA|2020-08-04	North America|hCoV-19/USA/WA-UW-26868/2020|EPI ISL 570786|B.1.361|USA|2020-09-02	0.0005374930	North America
North America|hCoV-19/USA/WA-UW-22514/2020|EPI ISL 570701|B.1|USA|2020-08-04	North America|hCoV-19/USA/WA-UW-26868/2020|EPI ISL 570786|B.1.361|USA|2020-09-02	0.0009749600	North America
North America|hCoV-19/USA/WA-UW-22468/2020|EPI ISL 570694|B.1|USA|2020-08-05	North America|hCoV-19/USA/WA-UW-26868/2020|EPI ISL 570786|B.1.361|USA|2020-09-02	0.0006720332	North America
North America|hCoV-19/USA/WA-UW-22454/2020|EPI ISL 570692|B.1|USA|2020-08-05	North America|hCoV-19/USA/WA-UW-26868/2020|EPI ISL 570786|B.1.361|USA|2020-09-02	0.0008401786	North America
North America|hCoV-19/USA/WA-UW-21723/2020|EPI ISL 570993|B.1.1|USA|2020-08-05	North America|hCoV-19/USA/WA-UW-26868/2020|EPI ISL 570786|B.1.361|USA|2020-09-02	0.0006720236	North America
North America|hCoV-19/USA/SD-SDPHL-0014/2020|EPI ISL 569622|B.1|USA|2020-08-05	North America|hCoV-19/USA/WA-UW-26868/2020|EPI ISL 570786|B.1.361|USA|2020-09-02	0.0006720547	North America
North America|hCoV-19/USA/IL-UW-1147/2020|EPI ISL 522881|B.1.361|USA|2020-08-05	North America|hCoV-19/USA/WA-UW-26868/2020|EPI ISL 570786|B.1.361|USA|2020-09-02	0.0002686826	North America
North America|hCoV-19/USA/CA-CZB-4029/2020|EPI ISL 548582|B.1|USA|2020-08-05	North America|hCoV-19/USA/WA-UW-26868/2020|EPI ISL 570786|B.1.361|USA|2020-09-02	0.0005711882	North America
North America|hCoV-19/USA/VA-DCLS-1252/2020|EPI ISL 529943|B.1|USA|2020-08-06	North America|hCoV-19/USA/WA-UW-26868/2020|EPI ISL 570786|B.1.361|USA|2020-09-02	0.0005375180	North America
North America|hCoV-19/USA/PR-B3SB/2020|EPI ISL 534694|B.1|USA|2020-08-06	North America|hCoV-19/USA/WA-UW-26868/2020|EPI ISL 570786|B.1.361|USA|2020-09-02	0.0005038896	North America
North America|hCoV-19/USA/WA-UW-23193/2020|EPI ISL 570754|B.1.1.4|USA|2020-08-06	North America|hCoV-19/USA/WA-UW-26868/2020|EPI ISL 570786|B.1.361|USA|2020-09-02	0.0009074150	North America
North America|hCoV-19/USA/VA-DCLS-1262/2020|EPI ISL 529952|B.1|USA|2020-08-06	North America|hCoV-19/USA/WA-UW-26868/2020|EPI ISL 570786|B.1.361|USA|2020-09-02	0.0005039363	North America
North America|hCoV-19/USA/WA-UW-23196/2020|EPI ISL 570755|B.1|USA|2020-08-06	North America|hCoV-19/USA/WA-UW-26868/2020|EPI ISL 570786|B.1.361|USA|2020-09-02	0.0006047505	North America
North America|hCoV-19/USA/VA-DCLS-1254/2020|EPI ISL 529945|B.1|USA|2020-08-06	North America|hCoV-19/USA/WA-UW-26868/2020|EPI ISL 570786|B.1.361|USA|2020-09-02	0.0004703093	North America
North America|hCoV-19/USA/VA-DCLS-1253/2020|EPI ISL 529944|B.1|USA|2020-08-06	North America|hCoV-19/USA/WA-UW-26868/2020|EPI ISL 570786|B.1.361|USA|2020-09-02	0.0005039282	North America
North America|hCoV-19/USA/WA-UW-22328/2020|EPI ISL 570661|B.1|USA|2020-08-07	North America|hCoV-19/USA/WA-UW-26868/2020|EPI ISL 570786|B.1.361|USA|2020-09-02	0.0005711417	North America
North America|hCoV-19/USA/WI-UW-1181/2020|EPI ISL 522936|B.1.3|USA|2020-08-07	North America|hCoV-19/USA/WA-UW-26868/2020|EPI ISL 570786|B.1.361|USA|2020-09-02	0.0005711426	North America
North America|hCoV-19/USA/WA-UW-22313/2020|EPI ISL 570657|B.1|USA|2020-08-07	North America|hCoV-19/USA/WA-UW-26868/2020|EPI ISL 570786|B.1.361|USA|2020-09-02	0.0007056740	North America
North America|hCoV-19/USA/NM-UNM-00575/2020|EPI ISL 542989|B.1|USA|2020-08-07	North America|hCoV-19/USA/WA-UW-26868/2020|EPI ISL 570786|B.1.361|USA|2020-09-02	0.0006390505	North America
North America|hCoV-19/USA/NM-UNM-00574/2020|EPI ISL 542988|B.1|USA|2020-08-07	North America|hCoV-19/USA/WA-UW-26868/2020|EPI ISL 570786|B.1.361|USA|2020-09-02	0.0003392388	North America
North America|hCoV-19/USA/NM-UNM-00573/2020|EPI ISL 542987|B.1|USA|2020-08-07	North America|hCoV-19/USA/WA-UW-26868/2020|EPI ISL 570786|B.1.361|USA|2020-09-02	0.0003746193	North America
North America|hCoV-19/USA/WA-UW-22365/2020|EPI ISL 570669|B.1|USA|2020-08-08	North America|hCoV-19/USA/WA-UW-26868/2020|EPI ISL 570786|B.1.361|USA|2020-09-02	0.0006720438	North America
North America|hCoV-19/USA/WA-UW-22998/2020|EPI ISL 570746|B.1.370|USA|2020-08-08	North America|hCoV-19/USA/WA-UW-26868/2020|EPI ISL 570786|B.1.361|USA|2020-09-02	0.0006384116	North America
North America|hCoV-19/USA/NC-SLPH-0017/2020|EPI ISL 538521|B.1|USA|2020-08-08	North America|hCoV-19/USA/WA-UW-26868/2020|EPI ISL 570786|B.1.361|USA|2020-09-02	0.0005039218	North America
North America|hCoV-19/USA/NC-SLPH-0018/2020|EPI ISL 538522|B.1|USA|2020-08-08	North America|hCoV-19/USA/WA-UW-26868/2020|EPI ISL 570786|B.1.361|USA|2020-09-02	0.0004415918	North America
North America|hCoV-19/USA/MI-MDHHS-SC21731/2020|EPI ISL 529850|B.1.1|USA|2020-08-08	North America|hCoV-19/USA/WA-UW-26868/2020|EPI ISL 570786|B.1.361|USA|2020-09-02	0.0008456033	North America
North America|hCoV-19/USA/WI-UW-1170/2020|EPI ISL 522926|B.1.5|USA|2020-08-08	North America|hCoV-19/USA/WA-UW-26868/2020|EPI ISL 570786|B.1.361|USA|2020-09-02	0.0003722278	North America
North America|hCoV-19/USA/WA-S2779/2020|EPI ISL 530136|B.1.370|USA|2020-08-09	North America|hCoV-19/USA/WA-UW-26868/2020|EPI ISL 570786|B.1.361|USA|2020-09-02	0.0007392097	North America
North America|hCoV-19/USA/WI-UW-1178/2020|EPI ISL 522933|B.1.3|USA|2020-08-09	North America|hCoV-19/USA/WA-UW-26868/2020|EPI ISL 570786|B.1.361|USA|2020-09-02	0.0005711618	North America
North America|hCoV-19/USA/CA-CZB-4080/2020|EPI ISL 548677|B.1.5|USA|2020-08-09	North America|hCoV-19/USA/WA-UW-26868/2020|EPI ISL 570786|B.1.361|USA|2020-09-02	0.0005711710	North America
North America|hCoV-19/USA/WI-UW-1169/2020|EPI ISL 522925|B.1.5|USA|2020-08-09	North America|hCoV-19/USA/WA-UW-26868/2020|EPI ISL 570786|B.1.361|USA|2020-09-02	0.0003722152	North America
North America|hCoV-19/USA/WI-UW-1175/2020|EPI ISL 522930|B.1.5|USA|2020-08-09	North America|hCoV-19/USA/WA-UW-26868/2020|EPI ISL 570786|B.1.361|USA|2020-09-02	0.0003759688	North America
North America|hCoV-19/USA/WA-UW-22948/2020|EPI ISL 570736|B.1|USA|2020-08-10	North America|hCoV-19/USA/WA-UW-26868/2020|EPI ISL 570786|B.1.361|USA|2020-09-02	0.0006383902	North America
North America|hCoV-19/USA/FL-BPHL-1121/2020|EPI ISL 526607|B.1.3|USA|2020-08-10	North America|hCoV-19/USA/WA-UW-26868/2020|EPI ISL 570786|B.1.361|USA|2020-09-02	0.0005375592	North America
North America|hCoV-19/USA/WA-S2782/2020|EPI ISL 530139|B.1.1|USA|2020-08-10	North America|hCoV-19/USA/WA-UW-26868/2020|EPI ISL 570786|B.1.361|USA|2020-09-02	0.0007393243	North America
North America|hCoV-19/USA/WI-GMF-14621/2020|EPI ISL 547685|B.1.3|USA|2020-08-10	North America|hCoV-19/USA/WA-UW-26868/2020|EPI ISL 570786|B.1.361|USA|2020-09-02	0.0005711681	North America
North America|hCoV-19/USA/WA-UW-22951/2020|EPI ISL 570737|B.1|USA|2020-08-10	North America|hCoV-19/USA/WA-UW-26868/2020|EPI ISL 570786|B.1.361|USA|2020-09-02	0.0010422424	North America
North America|hCoV-19/USA/WI-GMF-14585/2020|EPI ISL 547681|B.1.361|USA|2020-08-10	North America|hCoV-19/USA/WA-UW-26868/2020|EPI ISL 570786|B.1.361|USA|2020-09-02	0.0004367510	North America
North America|hCoV-19/USA/CA-CZB-4033/2020|EPI ISL 548606|B.1|USA|2020-08-10	North America|hCoV-19/USA/WA-UW-26868/2020|EPI ISL 570786|B.1.361|USA|2020-09-02	0.0007091898	North America
North America|hCoV-19/USA/WI-GMF-14850/2020|EPI ISL 547690|B.1.3|USA|2020-08-11	North America|hCoV-19/USA/WA-UW-26868/2020|EPI ISL 570786|B.1.361|USA|2020-09-02	0.0005377017	North America
North America|hCoV-19/USA/WI-UW-1135/2020|EPI ISL 522892|B.1.3|USA|2020-08-11	North America|hCoV-19/USA/WA-UW-26868/2020|EPI ISL 570786|B.1.361|USA|2020-09-02	0.0005711234	North America
North America|hCoV-19/USA/WI-GMF-14857/2020|EPI ISL 547691|B.1.3|USA|2020-08-11	North America|hCoV-19/USA/WA-UW-26868/2020|EPI ISL 570786|B.1.361|USA|2020-09-02	0.0005380817	North America
North America|hCoV-19/USA/CA-CZB-4088/2020|EPI ISL 548614|B.1|USA|2020-08-11	North America|hCoV-19/USA/WA-UW-26868/2020|EPI ISL 570786|B.1.361|USA|2020-09-02	0.0008065603	North America
North America|hCoV-19/USA/MN-GMF-14871/2020|EPI ISL 547692|B.1.361|USA|2020-08-11	North America|hCoV-19/USA/WA-UW-26868/2020|EPI ISL 570786|B.1.361|USA|2020-09-02	0.0004039953	North America
North America|hCoV-19/USA/CA-CZB-4083/2020|EPI ISL 548613|B.1|USA|2020-08-11	North America|hCoV-19/USA/WA-UW-26868/2020|EPI ISL 570786|B.1.361|USA|2020-09-02	0.0005402554	North America
North America|hCoV-19/USA/VA-DCLS-1274/2020|EPI ISL 529960|B.1.370|USA|2020-08-12	North America|hCoV-19/USA/WA-UW-26868/2020|EPI ISL 570786|B.1.361|USA|2020-09-02	0.0006048245	North America
North America|hCoV-19/USA/CA-CZB-4039/2020|EPI ISL 548596|B.1|USA|2020-08-12	North America|hCoV-19/USA/WA-UW-26868/2020|EPI ISL 570786|B.1.361|USA|2020-09-02	0.0006047881	North America
North America|hCoV-19/USA/VA-DCLS-1273/2020|EPI ISL 529959|B.1.370|USA|2020-08-12	North America|hCoV-19/USA/WA-UW-26868/2020|EPI ISL 570786|B.1.361|USA|2020-09-02	0.0005375592	North America
North America|hCoV-19/USA/PR-B74P/2020|EPI ISL 527398|B.1.3|USA|2020-08-12	North America|hCoV-19/USA/WA-UW-26868/2020|EPI ISL 570786|B.1.361|USA|2020-09-02	0.0004366999	North America
North America|hCoV-19/USA/MI-MDHHS-SC21977/2020|EPI ISL 566027|B.1.1|USA|2020-08-12	North America|hCoV-19/USA/WA-UW-26868/2020|EPI ISL 570786|B.1.361|USA|2020-09-02	0.0007729677	North America
North America|hCoV-19/USA/PR-B6ZT/2020|EPI ISL 527397|B.1.3|USA|2020-08-12	North America|hCoV-19/USA/WA-UW-26868/2020|EPI ISL 570786|B.1.361|USA|2020-09-02	0.0005039282	North America
North America|hCoV-19/USA/MN-GMF-14999/2020|EPI ISL 547693|B.1.361|USA|2020-08-12	North America|hCoV-19/USA/WA-UW-26868/2020|EPI ISL 570786|B.1.361|USA|2020-09-02	0.0003694892	North America
North America|hCoV-19/USA/CA-CZB-4091/2020|EPI ISL 548634|B.1|USA|2020-08-13	North America|hCoV-19/USA/WA-UW-26868/2020|EPI ISL 570786|B.1.361|USA|2020-09-02	0.0005725441	North America
North America|hCoV-19/USA/CA-CZB-4090/2020|EPI ISL 548640|B.1|USA|2020-08-13	North America|hCoV-19/USA/WA-UW-26868/2020|EPI ISL 570786|B.1.361|USA|2020-09-02	0.0006055933	North America
North America|hCoV-19/USA/MI-MDHHS-SC21770/2020|EPI ISL 529888|B.1.361|USA|2020-08-13	North America|hCoV-19/USA/WA-UW-26868/2020|EPI ISL 570786|B.1.361|USA|2020-09-02	0.0004034325	North America
North America|hCoV-19/USA/UT-UPHL-08764/2020|EPI ISL 525350|B.1|USA|2020-08-13	North America|hCoV-19/USA/WA-UW-26868/2020|EPI ISL 570786|B.1.361|USA|2020-09-02	0.0007094161	North America
North America|hCoV-19/USA/WI-UW-1126/2020|EPI ISL 522884|B.1.3|USA|2020-08-13	North America|hCoV-19/USA/WA-UW-26868/2020|EPI ISL 570786|B.1.361|USA|2020-09-02	0.0006092120	North America
North America|hCoV-19/USA/WI-UW-1145/2020|EPI ISL 522902|B.1.5|USA|2020-08-13	North America|hCoV-19/USA/WA-UW-26868/2020|EPI ISL 570786|B.1.361|USA|2020-09-02	0.0003722404	North America
North America|hCoV-19/USA/WI-UW-1136/2020|EPI ISL 522893|B.1.5|USA|2020-08-13	North America|hCoV-19/USA/WA-UW-26868/2020|EPI ISL 570786|B.1.361|USA|2020-09-02	0.0004061423	North America
North America|hCoV-19/USA/CA-CZB-4094/2020|EPI ISL 548601|B.1|USA|2020-08-14	North America|hCoV-19/USA/WA-UW-26868/2020|EPI ISL 570786|B.1.361|USA|2020-09-02	0.0005375505	North America
North America|hCoV-19/USA/CA-CZB-4096/2020|EPI ISL 548608|B.1|USA|2020-08-14	North America|hCoV-19/USA/WA-UW-26868/2020|EPI ISL 570786|B.1.361|USA|2020-09-02	0.0005711590	North America
North America|hCoV-19/USA/CA-CZB-4095/2020|EPI ISL 548646|B.1|USA|2020-08-14	North America|hCoV-19/USA/WA-UW-26868/2020|EPI ISL 570786|B.1.361|USA|2020-09-02	0.0005744209	North America
North America|hCoV-19/USA/CA-CZB-4098/2020|EPI ISL 548641|B.1|USA|2020-08-14	North America|hCoV-19/USA/WA-UW-26868/2020|EPI ISL 570786|B.1.361|USA|2020-09-02	0.0005406753	North America
North America|hCoV-19/USA/MN-GMF-15330/2020|EPI ISL 547703|B.1.361|USA|2020-08-14	North America|hCoV-19/USA/WA-UW-26868/2020|EPI ISL 570786|B.1.361|USA|2020-09-02	0.0004031129	North America
North America|hCoV-19/USA/CA-CZB-4093/2020|EPI ISL 548615|B.1|USA|2020-08-14	North America|hCoV-19/USA/WA-UW-26868/2020|EPI ISL 570786|B.1.361|USA|2020-09-02	0.0005711782	North America
North America|hCoV-19/USA/CA-CZB-4097/2020|EPI ISL 548638|B.1|USA|2020-08-14	North America|hCoV-19/USA/WA-UW-26868/2020|EPI ISL 570786|B.1.361|USA|2020-09-02	0.0005765444	North America
North America|hCoV-19/USA/MI-MDHHS-SC21982/2020|EPI ISL 566032|B.1.361|USA|2020-08-15	North America|hCoV-19/USA/WA-UW-26868/2020|EPI ISL 570786|B.1.361|USA|2020-09-02	0.0005043021	North America
North America|hCoV-19/USA/FL-BPHL-1131/2020|EPI ISL 526617|B.1.3|USA|2020-08-15	North America|hCoV-19/USA/WA-UW-26868/2020|EPI ISL 570786|B.1.361|USA|2020-09-02	0.0005715954	North America
North America|hCoV-19/USA/NM-UNM-00407/2020|EPI ISL 538233|B.1|USA|2020-08-15	North America|hCoV-19/USA/WA-UW-26868/2020|EPI ISL 570786|B.1.361|USA|2020-09-02	0.0003474793	North America
North America|hCoV-19/USA/WI-GMF-15673/2020|EPI ISL 547709|B.1.361|USA|2020-08-16	North America|hCoV-19/USA/WA-UW-26868/2020|EPI ISL 570786|B.1.361|USA|2020-09-02	0.0003695012	North America
North America|hCoV-19/USA/SD-SDPHL-0015/2020|EPI ISL 569623|B.1.5|USA|2020-08-17	North America|hCoV-19/USA/WA-UW-26868/2020|EPI ISL 570786|B.1.361|USA|2020-09-02	0.0004367000	North America
North America|hCoV-19/USA/MN-MDH-1651/2020|EPI ISL 539845|B.1|USA|2020-08-17	North America|hCoV-19/USA/WA-UW-26868/2020|EPI ISL 570786|B.1.361|USA|2020-09-02	0.0007056503	North America
North America|hCoV-19/USA/SD-SDPHL-0016/2020|EPI ISL 569624|B.1|USA|2020-08-17	North America|hCoV-19/USA/WA-UW-26868/2020|EPI ISL 570786|B.1.361|USA|2020-09-02	0.0007729937	North America
North America|hCoV-19/USA/MN-MDH-1648/2020|EPI ISL 539842|B.1.361|USA|2020-08-17	North America|hCoV-19/USA/WA-UW-26868/2020|EPI ISL 570786|B.1.361|USA|2020-09-02	0.0005711508	North America
North America|hCoV-19/USA/IA-GMF-15767/2020|EPI ISL 547711|B.1.361|USA|2020-08-17	North America|hCoV-19/USA/WA-UW-26868/2020|EPI ISL 570786|B.1.361|USA|2020-09-02	0.0003022740	North America
North America|hCoV-19/USA/FL-BPHL-1139/2020|EPI ISL 526625|B.1.1|USA|2020-08-17	North America|hCoV-19/USA/WA-UW-26868/2020|EPI ISL 570786|B.1.361|USA|2020-09-02	0.0006720751	North America
North America|hCoV-19/USA/MI-MDHHS-SC21971/2020|EPI ISL 566022|B.1|USA|2020-08-17	North America|hCoV-19/USA/WA-UW-26868/2020|EPI ISL 570786|B.1.361|USA|2020-09-02	0.0005039371	North America
North America|hCoV-19/USA/WI-UW-1222/2020|EPI ISL 536595|B.1.370|USA|2020-08-18	North America|hCoV-19/USA/WA-UW-26868/2020|EPI ISL 570786|B.1.361|USA|2020-09-02	0.0007392109	North America
North America|hCoV-19/USA/WI-UW-1251/2020|EPI ISL 536624|B.1.1|USA|2020-08-18	North America|hCoV-19/USA/WA-UW-26868/2020|EPI ISL 570786|B.1.361|USA|2020-09-02	0.0009748526	North America
North America|hCoV-19/USA/MI-MDHHS-SC21967/2020|EPI ISL 566018|B.1.3|USA|2020-08-18	North America|hCoV-19/USA/WA-UW-26868/2020|EPI ISL 570786|B.1.361|USA|2020-09-02	0.0006481451	North America
North America|hCoV-19/USA/FL-BPHL-1097/2020|EPI ISL 526583|B.1|USA|2020-08-19	North America|hCoV-19/USA/WA-UW-26868/2020|EPI ISL 570786|B.1.361|USA|2020-09-02	0.0005375595	North America
North America|hCoV-19/USA/FL-BPHL-1163/2020|EPI ISL 526649|B.1.370|USA|2020-08-19	North America|hCoV-19/USA/WA-UW-26868/2020|EPI ISL 570786|B.1.361|USA|2020-09-02	0.0006047775	North America
North America|hCoV-19/USA/FL-BPHL-1167/2020|EPI ISL 526653|B.1|USA|2020-08-19	North America|hCoV-19/USA/WA-UW-26868/2020|EPI ISL 570786|B.1.361|USA|2020-09-02	0.0003694945	North America
North America|hCoV-19/USA/WA-S2796/2020|EPI ISL 530153|B.1.5|USA|2020-08-19	North America|hCoV-19/USA/WA-UW-26868/2020|EPI ISL 570786|B.1.361|USA|2020-09-02	0.0006472222	North America
North America|hCoV-19/USA/FL-BPHL-1161/2020|EPI ISL 526647|B.1.3|USA|2020-08-19	North America|hCoV-19/USA/WA-UW-26868/2020|EPI ISL 570786|B.1.361|USA|2020-09-02	0.0007708808	North America
North America|hCoV-19/USA/FL-BPHL-1185/2020|EPI ISL 526671|B.1.3|USA|2020-08-20	North America|hCoV-19/USA/WA-UW-26868/2020|EPI ISL 570786|B.1.361|USA|2020-09-02	0.0008065176	North America
North America|hCoV-19/USA/MN-MDH-1705/2020|EPI ISL 560792|B.1|USA|2020-08-20	North America|hCoV-19/USA/WA-UW-26868/2020|EPI ISL 570786|B.1.361|USA|2020-09-02	0.0007056503	North America
North America|hCoV-19/USA/WI-UW-1215/2020|EPI ISL 536588|B.1.361|USA|2020-08-20	North America|hCoV-19/USA/WA-UW-26868/2020|EPI ISL 570786|B.1.361|USA|2020-09-02	0.0004030886	North America
North America|hCoV-19/USA/FL-BPHL-1192/2020|EPI ISL 526678|B.1.3|USA|2020-08-21	North America|hCoV-19/USA/WA-UW-26868/2020|EPI ISL 570786|B.1.361|USA|2020-09-02	0.0007392439	North America
North America|hCoV-19/USA/WI-UW-1272/2020|EPI ISL 536644|B.1|USA|2020-08-21	North America|hCoV-19/USA/WA-UW-26868/2020|EPI ISL 570786|B.1.361|USA|2020-09-02	0.0006384207	North America
North America|hCoV-19/USA/CA-CZB-4101/2020|EPI ISL 548626|B.1|USA|2020-08-21	North America|hCoV-19/USA/WA-UW-26868/2020|EPI ISL 570786|B.1.361|USA|2020-09-02	0.0005426644	North America
North America|hCoV-19/USA/FL-BPHL-1197/2020|EPI ISL 526683|B.1.3|USA|2020-08-21	North America|hCoV-19/USA/WA-UW-26868/2020|EPI ISL 570786|B.1.361|USA|2020-09-02	0.0005086558	North America
North America|hCoV-19/USA/WI-UW-1259/2020|EPI ISL 536632|B.1.370|USA|2020-08-22	North America|hCoV-19/USA/WA-UW-26868/2020|EPI ISL 570786|B.1.361|USA|2020-09-02	0.0006047705	North America
North America|hCoV-19/USA/WI-UW-1273/2020|EPI ISL 536645|B.1.1|USA|2020-08-22	North America|hCoV-19/USA/WA-UW-26868/2020|EPI ISL 570786|B.1.361|USA|2020-09-02	0.0007057709	North America
North America|hCoV-19/USA/MN-GMF-16735/2020|EPI ISL 547728|B.1.361|USA|2020-08-23	North America|hCoV-19/USA/WA-UW-26868/2020|EPI ISL 570786|B.1.361|USA|2020-09-02	0.0004374713	North America
North America|hCoV-19/USA/MI-MDHHS-SC21983/2020|EPI ISL 566033|B.1.1|USA|2020-08-23	North America|hCoV-19/USA/WA-UW-26868/2020|EPI ISL 570786|B.1.361|USA|2020-09-02	0.0006054923	North America
North America|hCoV-19/USA/MN-GMF-16946/2020|EPI ISL 547733|B.1.361|USA|2020-08-24	North America|hCoV-19/USA/WA-UW-26868/2020|EPI ISL 570786|B.1.361|USA|2020-09-02	0.0003694892	North America
North America|hCoV-19/USA/WI-UW-1280/2020|EPI ISL 536652|B.1|USA|2020-08-25	North America|hCoV-19/USA/WA-UW-26868/2020|EPI ISL 570786|B.1.361|USA|2020-09-02	0.0005039065	North America
North America|hCoV-19/USA/WI-UW-1274/2020|EPI ISL 536646|B.1.1.216|USA|2020-08-25	North America|hCoV-19/USA/WA-UW-26868/2020|EPI ISL 570786|B.1.361|USA|2020-09-02	0.0007057167	North America
North America|hCoV-19/USA/WI-UW-1328/2020|EPI ISL 536699|B.1.1|USA|2020-08-26	North America|hCoV-19/USA/WA-UW-26868/2020|EPI ISL 570786|B.1.361|USA|2020-09-02	0.0007730184	North America
North America|hCoV-19/USA/FL-BPHL-1285/2020|EPI ISL 541217|B.1.3|USA|2020-08-27	North America|hCoV-19/USA/WA-UW-26868/2020|EPI ISL 570786|B.1.361|USA|2020-09-02	0.0005375257	North America
North America|hCoV-19/USA/WI-UW-1334/2020|EPI ISL 536705|B.1.361|USA|2020-08-27	North America|hCoV-19/USA/WA-UW-26868/2020|EPI ISL 570786|B.1.361|USA|2020-09-02	0.0005375609	North America
North America|hCoV-19/USA/FL-BPHL-1284/2020|EPI ISL 541216|B.1.370|USA|2020-08-27	North America|hCoV-19/USA/WA-UW-26868/2020|EPI ISL 570786|B.1.361|USA|2020-09-02	0.0005222675	North America
North America|hCoV-19/USA/MN-GMF-17485/2020|EPI ISL 547741|B.1.361|USA|2020-08-28	North America|hCoV-19/USA/WA-UW-26868/2020|EPI ISL 570786|B.1.361|USA|2020-09-02	0.0004367265	North America
North America|hCoV-19/USA/FL-BPHL-1294/2020|EPI ISL 541226|B.1|USA|2020-08-28	North America|hCoV-19/USA/WA-UW-26868/2020|EPI ISL 570786|B.1.361|USA|2020-09-02	0.0005711763	North America
North America|hCoV-19/USA/WI-GMF-17385/2020|EPI ISL 547739|B.1.361|USA|2020-08-28	North America|hCoV-19/USA/WA-UW-26868/2020|EPI ISL 570786|B.1.361|USA|2020-09-02	0.0003072800	North America
North America|hCoV-19/USA/WA-S2804/2020|EPI ISL 530161|B.1.36|USA|2020-08-29	North America|hCoV-19/USA/WA-UW-26868/2020|EPI ISL 570786|B.1.361|USA|2020-09-02	0.0006719514	North America
North America|hCoV-19/USA/WI-GMF-17808/2020|EPI ISL 547748|B.1|USA|2020-08-29	North America|hCoV-19/USA/WA-UW-26868/2020|EPI ISL 570786|B.1.361|USA|2020-09-02	0.0005375094	North America
North America|hCoV-19/USA/WI-GMF-17921/2020|EPI ISL 547750|B.1|USA|2020-08-30	North America|hCoV-19/USA/WA-UW-26868/2020|EPI ISL 570786|B.1.361|USA|2020-09-02	0.0004712117	North America
North America|hCoV-19/USA/WI-UW-1307/2020|EPI ISL 536679|B.1.1|USA|2020-08-30	North America|hCoV-19/USA/WA-UW-26868/2020|EPI ISL 570786|B.1.361|USA|2020-09-02	0.0006431624	North America
North America|hCoV-19/USA/FL-BPHL-1421/2020|EPI ISL 549203|B.1|USA|2020-08-31	North America|hCoV-19/USA/WA-UW-26868/2020|EPI ISL 570786|B.1.361|USA|2020-09-02	0.0004030931	North America
North America|hCoV-19/USA/FL-BPHL-1431/2020|EPI ISL 549213|B.1.3|USA|2020-08-31	North America|hCoV-19/USA/WA-UW-26868/2020|EPI ISL 570786|B.1.361|USA|2020-09-02	0.0006047408	North America
North America|hCoV-19/USA/FL-BPHL-1426/2020|EPI ISL 549208|B.1|USA|2020-08-31	North America|hCoV-19/USA/WA-UW-26868/2020|EPI ISL 570786|B.1.361|USA|2020-09-02	0.0005375343	North America
North America|hCoV-19/USA/WI-UW-1291/2020|EPI ISL 536663|B.1.1|USA|2020-08-31	North America|hCoV-19/USA/WA-UW-26868/2020|EPI ISL 570786|B.1.361|USA|2020-09-02	0.0006384208	North America
North America|hCoV-19/USA/WI-UW-1301/2020|EPI ISL 536673|B.1|USA|2020-08-31	North America|hCoV-19/USA/WA-UW-26868/2020|EPI ISL 570786|B.1.361|USA|2020-09-02	0.0004703274	North America
North America|hCoV-19/USA/WA-UW-26488/2020|EPI ISL 570778|B.1.1|USA|2020-08-31	North America|hCoV-19/USA/WA-UW-26868/2020|EPI ISL 570786|B.1.361|USA|2020-09-02	0.0006727589	North America
North America|hCoV-19/USA/WI-UW-1315/2020|EPI ISL 536687|B.1.370|USA|2020-08-31	North America|hCoV-19/USA/WA-UW-26868/2020|EPI ISL 570786|B.1.361|USA|2020-09-02	0.0005754342	North America
North America|hCoV-19/USA/WA-UW-26859/2020|EPI ISL 570781|B.1|USA|2020-09-01	North America|hCoV-19/USA/WA-UW-26868/2020|EPI ISL 570786|B.1.361|USA|2020-09-02	0.0007392320	North America
North America|hCoV-19/USA/NMDOH-2020324000/2020|EPI ISL 542091|B.1.1|USA|2020-09-01	North America|hCoV-19/USA/WA-UW-26868/2020|EPI ISL 570786|B.1.361|USA|2020-09-02	0.0008066919	North America
North America|hCoV-19/USA/NMDOH-2020321813/2020|EPI ISL 542071|B.1|USA|2020-09-01	North America|hCoV-19/USA/WA-UW-26868/2020|EPI ISL 570786|B.1.361|USA|2020-09-02	0.0004366798	North America
North America|hCoV-19/USA/NMDOH-2020321845/2020|EPI ISL 542073|B.1|USA|2020-09-01	North America|hCoV-19/USA/WA-UW-26868/2020|EPI ISL 570786|B.1.361|USA|2020-09-02	0.0007056277	North America
North America|hCoV-19/USA/NMDOH-2020321648/2020|EPI ISL 542070|B.1|USA|2020-09-01	North America|hCoV-19/USA/WA-UW-26868/2020|EPI ISL 570786|B.1.361|USA|2020-09-02	0.0006046944	North America
North America|hCoV-19/USA/WI-GMF-18277/2020|EPI ISL 547756|B.1.361|USA|2020-09-01	North America|hCoV-19/USA/WA-UW-26868/2020|EPI ISL 570786|B.1.361|USA|2020-09-02	0.0003694892	North America
North America|hCoV-19/USA/NMDOH-2020321832/2020|EPI ISL 542072|B.1|USA|2020-09-01	North America|hCoV-19/USA/WA-UW-26868/2020|EPI ISL 570786|B.1.361|USA|2020-09-02	0.0006065624	North America
North America|hCoV-19/USA/NMDOH-2020321601/2020|EPI ISL 542068|B.1.1|USA|2020-09-01	North America|hCoV-19/USA/WA-UW-26868/2020|EPI ISL 570786|B.1.361|USA|2020-09-02	0.0006744811	North America
North America|hCoV-19/USA/WA-UW-26849/2020|EPI ISL 570779|B.1|USA|2020-09-01	North America|hCoV-19/USA/WA-UW-26868/2020|EPI ISL 570786|B.1.361|USA|2020-09-02	0.0006828406	North America
North America|hCoV-19/USA/WA1/2020|EPI ISL 404895|A|USA|2020-01-19	North America|hCoV-19/USA/NMDOH-2020324233/2020|EPI ISL 542094|B.1.3|USA|2020-09-02	0.0005710560	North America
North America|hCoV-19/USA/IL1/2020|EPI ISL 404253|A|USA|2020-01-21	North America|hCoV-19/USA/NMDOH-2020324233/2020|EPI ISL 542094|B.1.3|USA|2020-09-02	0.0004703794	North America
North America|hCoV-19/USA/AZ1/2020|EPI ISL 406223|A|USA|2020-01-22	North America|hCoV-19/USA/NMDOH-2020324233/2020|EPI ISL 542094|B.1.3|USA|2020-09-02	0.0006046878	North America
North America|hCoV-19/USA/CA2/2020|EPI ISL 406036|B|USA|2020-01-22	North America|hCoV-19/USA/NMDOH-2020324233/2020|EPI ISL 542094|B.1.3|USA|2020-09-02	0.0005374785	North America
North America|hCoV-19/Canada/ON ON-VIDO-01-2/2020|EPI ISL 425177|B|Canada|2020-01-23	North America|hCoV-19/USA/NMDOH-2020324233/2020|EPI ISL 542094|B.1.3|USA|2020-09-02	0.0005374699	North America
North America|hCoV-19/Canada/ON VIDO-01/2020|EPI ISL 413015|B|Canada|2020-01-23	North America|hCoV-19/USA/NMDOH-2020324233/2020|EPI ISL 542094|B.1.3|USA|2020-09-02	0.0005712461	North America
North America|hCoV-19/USA/CA-CDC-1/2020|EPI ISL 406034|A|USA|2020-01-23	North America|hCoV-19/USA/NMDOH-2020324233/2020|EPI ISL 542094|B.1.3|USA|2020-09-02	0.0007055657	North America
North America|hCoV-19/USA/WA1-A12/2020|EPI ISL 407214|A|USA|2020-01-25	North America|hCoV-19/USA/NMDOH-2020324233/2020|EPI ISL 542094|B.1.3|USA|2020-09-02	0.0005710560	North America
North America|hCoV-19/USA/CA-CDC-6/2020|EPI ISL 410044|B|USA|2020-01-27	North America|hCoV-19/USA/NMDOH-2020324233/2020|EPI ISL 542094|B.1.3|USA|2020-09-02	0.0004706323	North America
North America|hCoV-19/USA/CA-CDC-5/2020|EPI ISL 408010|B|USA|2020-01-29	North America|hCoV-19/USA/NMDOH-2020324233/2020|EPI ISL 542094|B.1.3|USA|2020-09-02	0.0005374536	North America
North America|hCoV-19/USA/CA-CDC-3/2020|EPI ISL 408008|B|USA|2020-01-29	North America|hCoV-19/USA/NMDOH-2020324233/2020|EPI ISL 542094|B.1.3|USA|2020-09-02	0.0005710906	North America
North America|hCoV-19/USA/MA1/2020|EPI ISL 409067|B|USA|2020-01-29	North America|hCoV-19/USA/NMDOH-2020324233/2020|EPI ISL 542094|B.1.3|USA|2020-09-02	0.0006047264	North America
North America|hCoV-19/USA/WI1/2020|EPI ISL 408670|B|USA|2020-01-31	North America|hCoV-19/USA/NMDOH-2020324233/2020|EPI ISL 542094|B.1.3|USA|2020-09-02	0.0005039034	North America
North America|hCoV-19/Canada/ON-PHL-2445/2020|EPI ISL 413014|B|Canada|2020-01	North America|hCoV-19/USA/NMDOH-2020324233/2020|EPI ISL 542094|B.1.3|USA|2020-09-02	0.0005374699	North America
North America|hCoV-19/USA/CA-CDC-7/2020|EPI ISL 411954|A|USA|2020-02-06	North America|hCoV-19/USA/NMDOH-2020324233/2020|EPI ISL 542094|B.1.3|USA|2020-09-02	0.0006046964	North America
North America|hCoV-19/USA/CA-CDC-8/2020|EPI ISL 411955|B|USA|2020-02-10	North America|hCoV-19/USA/NMDOH-2020324233/2020|EPI ISL 542094|B.1.3|USA|2020-09-02	0.0005038679	North America
North America|hCoV-19/USA/TX1/2020|EPI ISL 411956|A|USA|2020-02-11	North America|hCoV-19/USA/NMDOH-2020324233/2020|EPI ISL 542094|B.1.3|USA|2020-09-02	0.0007055444	North America
North America|hCoV-19/Canada/BC 37 0-2/2020|EPI ISL 412965|B.4|Canada|2020-02-16	North America|hCoV-19/USA/NMDOH-2020324233/2020|EPI ISL 542094|B.1.3|USA|2020-09-02	0.0006102606	North America
North America|hCoV-19/USA/CruiseA-9/2020|EPI ISL 413614|B|USA|2020-02-17	North America|hCoV-19/USA/NMDOH-2020324233/2020|EPI ISL 542094|B.1.3|USA|2020-09-02	0.0005038757	North America
North America|hCoV-19/USA/CruiseA-11/2020|EPI ISL 413616|B|USA|2020-02-17	North America|hCoV-19/USA/NMDOH-2020324233/2020|EPI ISL 542094|B.1.3|USA|2020-09-02	0.0005374785	North America
North America|hCoV-19/USA/CruiseA-8/2020|EPI ISL 413613|B|USA|2020-02-17	North America|hCoV-19/USA/NMDOH-2020324233/2020|EPI ISL 542094|B.1.3|USA|2020-09-02	0.0005374785	North America
North America|hCoV-19/USA/CruiseA-7/2020|EPI ISL 413612|B|USA|2020-02-17	North America|hCoV-19/USA/NMDOH-2020324233/2020|EPI ISL 542094|B.1.3|USA|2020-09-02	0.0006047061	North America
North America|hCoV-19/USA/CruiseA-10/2020|EPI ISL 413615|B|USA|2020-02-17	North America|hCoV-19/USA/NMDOH-2020324233/2020|EPI ISL 542094|B.1.3|USA|2020-09-02	0.0005375034	North America
North America|hCoV-19/USA/CruiseA-1/2020|EPI ISL 413606|B|USA|2020-02-17	North America|hCoV-19/USA/NMDOH-2020324233/2020|EPI ISL 542094|B.1.3|USA|2020-09-02	0.0005711089	North America
North America|hCoV-19/USA/CruiseA-24/2020|EPI ISL 414483|B|USA|2020-02-17	North America|hCoV-19/USA/NMDOH-2020324233/2020|EPI ISL 542094|B.1.3|USA|2020-09-02	0.0006048378	North America
North America|hCoV-19/Panama/328723/2020|EPI ISL 496609|A.2|Panama|2020-02-17	North America|hCoV-19/USA/NMDOH-2020324233/2020|EPI ISL 542094|B.1.3|USA|2020-09-02	0.0007214470	North America
North America|hCoV-19/USA/CruiseA-3/2020|EPI ISL 413608|B|USA|2020-02-18	North America|hCoV-19/USA/NMDOH-2020324233/2020|EPI ISL 542094|B.1.3|USA|2020-09-02	0.0005038759	North America
North America|hCoV-19/USA/CruiseA-2/2020|EPI ISL 413607|B|USA|2020-02-18	North America|hCoV-19/USA/NMDOH-2020324233/2020|EPI ISL 542094|B.1.3|USA|2020-09-02	0.0005711089	North America
North America|hCoV-19/USA/CruiseA-23/2020|EPI ISL 414482|B|USA|2020-02-18	North America|hCoV-19/USA/NMDOH-2020324233/2020|EPI ISL 542094|B.1.3|USA|2020-09-02	0.0006720183	North America
North America|hCoV-19/USA/CruiseA-13/2020|EPI ISL 413618|B|USA|2020-02-20	North America|hCoV-19/USA/NMDOH-2020324233/2020|EPI ISL 542094|B.1.3|USA|2020-09-02	0.0005038759	North America
North America|hCoV-19/USA/CruiseA-12/2020|EPI ISL 413617|B|USA|2020-02-20	North America|hCoV-19/USA/NMDOH-2020324233/2020|EPI ISL 542094|B.1.3|USA|2020-09-02	0.0005374785	North America
North America|hCoV-19/Canada/BC 69243/2020|EPI ISL 415577|B.4|Canada|2020-02-20	North America|hCoV-19/USA/NMDOH-2020324233/2020|EPI ISL 542094|B.1.3|USA|2020-09-02	0.0007191048	North America
North America|hCoV-19/USA/CruiseA-5/2020|EPI ISL 413610|B|USA|2020-02-21	North America|hCoV-19/USA/NMDOH-2020324233/2020|EPI ISL 542094|B.1.3|USA|2020-09-02	0.0005038759	North America
North America|hCoV-19/USA/CruiseA-6/2020|EPI ISL 413611|B|USA|2020-02-21	North America|hCoV-19/USA/NMDOH-2020324233/2020|EPI ISL 542094|B.1.3|USA|2020-09-02	0.0005710998	North America
North America|hCoV-19/USA/CruiseA-21/2020|EPI ISL 414480|B|USA|2020-02-21	North America|hCoV-19/USA/NMDOH-2020324233/2020|EPI ISL 542094|B.1.3|USA|2020-09-02	0.0006047438	North America
North America|hCoV-19/Panama/328719/2020|EPI ISL 496607|A.2|Panama|2020-02-22	North America|hCoV-19/USA/NMDOH-2020324233/2020|EPI ISL 542094|B.1.3|USA|2020-09-02	0.0007187063	North America
North America|hCoV-19/USA/CA-CDC-9/2020|EPI ISL 412862|B|USA|2020-02-23	North America|hCoV-19/USA/NMDOH-2020324233/2020|EPI ISL 542094|B.1.3|USA|2020-09-02	0.0005038526	North America
North America|hCoV-19/USA/CruiseA-17/2020|EPI ISL 413622|B|USA|2020-02-24	North America|hCoV-19/USA/NMDOH-2020324233/2020|EPI ISL 542094|B.1.3|USA|2020-09-02	0.0005711353	North America
North America|hCoV-19/USA/CruiseA-18/2020|EPI ISL 413623|B|USA|2020-02-24	North America|hCoV-19/USA/NMDOH-2020324233/2020|EPI ISL 542094|B.1.3|USA|2020-09-02	0.0005377744	North America
North America|hCoV-19/USA/CruiseA-26/2020|EPI ISL 414485|B|USA|2020-02-24	North America|hCoV-19/USA/NMDOH-2020324233/2020|EPI ISL 542094|B.1.3|USA|2020-09-02	0.0005375670	North America
North America|hCoV-19/USA/CruiseA-14/2020|EPI ISL 413619|B|USA|2020-02-25	North America|hCoV-19/USA/NMDOH-2020324233/2020|EPI ISL 542094|B.1.3|USA|2020-09-02	0.0006382944	North America
North America|hCoV-19/USA/CA-CDC-2602/2020|EPI ISL 419554|B|USA|2020-02-26	North America|hCoV-19/USA/NMDOH-2020324233/2020|EPI ISL 542094|B.1.3|USA|2020-09-02	0.0005038759	North America
North America|hCoV-19/Canada/ON SHSC-01/2020|EPI ISL 450747|B.4|Canada|2020-02-26	North America|hCoV-19/USA/NMDOH-2020324233/2020|EPI ISL 542094|B.1.3|USA|2020-09-02	0.0006452380	North America
North America|hCoV-19/USA/OR 2656/2020|EPI ISL 419558|B|USA|2020-02-27	North America|hCoV-19/USA/NMDOH-2020324233/2020|EPI ISL 542094|B.1.3|USA|2020-09-02	0.0005711089	North America
North America|hCoV-19/Mexico/CMX-InDRE-01/2020|EPI ISL 412972|B.1.1|Mexico|2020-02-27	North America|hCoV-19/USA/NMDOH-2020324233/2020|EPI ISL 542094|B.1.3|USA|2020-09-02	0.0004366881	North America
North America|hCoV-19/USA/CA-CDPH-UC2/2020|EPI ISL 413558|B|USA|2020-02-27	North America|hCoV-19/USA/NMDOH-2020324233/2020|EPI ISL 542094|B.1.3|USA|2020-09-02	0.0006383963	North America
North America|hCoV-19/USA/CA-CDPH-UC3/2020|EPI ISL 413559|B|USA|2020-02-27	North America|hCoV-19/USA/NMDOH-2020324233/2020|EPI ISL 542094|B.1.3|USA|2020-09-02	0.0005375259	North America
North America|hCoV-19/USA/CA-CDPH017/2020|EPI ISL 515910|B|USA|2020-02-27	North America|hCoV-19/USA/NMDOH-2020324233/2020|EPI ISL 542094|B.1.3|USA|2020-09-02	0.0005377789	North America
North America|hCoV-19/USA/CA-CDPH-UC4/2020|EPI ISL 413561|B|USA|2020-02-27	North America|hCoV-19/USA/NMDOH-2020324233/2020|EPI ISL 542094|B.1.3|USA|2020-09-02	0.0005041743	North America
North America|hCoV-19/Canada/BC 13297/2020|EPI ISL 415578|B.4|Canada|2020-02-27	North America|hCoV-19/USA/NMDOH-2020324233/2020|EPI ISL 542094|B.1.3|USA|2020-09-02	0.0007125184	North America
North America|hCoV-19/Mexico/CMX-InDRE-07/2020|EPI ISL 452139|B.1.1|Mexico|2020-02-28	North America|hCoV-19/USA/NMDOH-2020324233/2020|EPI ISL 542094|B.1.3|USA|2020-09-02	0.0004366882	North America
North America|hCoV-19/USA/FL 5125/2020|EPI ISL 419559|B.1.1|USA|2020-02-28	North America|hCoV-19/USA/NMDOH-2020324233/2020|EPI ISL 542094|B.1.3|USA|2020-09-02	0.0004702890	North America
North America|hCoV-19/USA/RI 0520/2020|EPI ISL 419553|B.1.5|USA|2020-02-28	North America|hCoV-19/USA/NMDOH-2020324233/2020|EPI ISL 542094|B.1.3|USA|2020-09-02	0.0004366547	North America
North America|hCoV-19/USA/CA-UCLA-260/2020|EPI ISL 537558|B.4|USA|2020-02-28	North America|hCoV-19/USA/NMDOH-2020324233/2020|EPI ISL 542094|B.1.3|USA|2020-09-02	0.0006719850	North America
North America|hCoV-19/Panama/328709/2020|EPI ISL 496605|A.2|Panama|2020-02-28	North America|hCoV-19/USA/NMDOH-2020324233/2020|EPI ISL 542094|B.1.3|USA|2020-09-02	0.0007536523	North America
North America|hCoV-19/USA/CA-CDPH016/2020|EPI ISL 515909|B|USA|2020-02-28	North America|hCoV-19/USA/NMDOH-2020324233/2020|EPI ISL 542094|B.1.3|USA|2020-09-02	0.0005046156	North America
North America|hCoV-19/Canada/BC 17397/2020|EPI ISL 415580|B.4|Canada|2020-02-28	North America|hCoV-19/USA/NMDOH-2020324233/2020|EPI ISL 542094|B.1.3|USA|2020-09-02	0.0007124341	North America
North America|hCoV-19/USA/CA-SCCPHD-UC102/2020|EPI ISL 435581|B|USA|2020-02-28	North America|hCoV-19/USA/NMDOH-2020324233/2020|EPI ISL 542094|B.1.3|USA|2020-09-02	0.0005475787	North America
North America|hCoV-19/USA/CA-SCCPHD-UC103/2020|EPI ISL 435582|B|USA|2020-02-28	North America|hCoV-19/USA/NMDOH-2020324233/2020|EPI ISL 542094|B.1.3|USA|2020-09-02	0.0005135907	North America
North America|hCoV-19/USA/GA 2741/2020|EPI ISL 419556|B.1.1|USA|2020-02-29	North America|hCoV-19/USA/NMDOH-2020324233/2020|EPI ISL 542094|B.1.3|USA|2020-09-02	0.0004703109	North America
North America|hCoV-19/USA/NY-Wadsworth-10131-01/2020|EPI ISL 525575|B.4|USA|2020-02-29	North America|hCoV-19/USA/NMDOH-2020324233/2020|EPI ISL 542094|B.1.3|USA|2020-09-02	0.0007055986	North America
North America|hCoV-19/USA/NH 0004/2020|EPI ISL 420791|B.1.356|USA|2020-02-29	North America|hCoV-19/USA/NMDOH-2020324233/2020|EPI ISL 542094|B.1.3|USA|2020-09-02	0.0003358422	North America
North America|hCoV-19/USA/CA-SCCPHD-UC104/2020|EPI ISL 435583|B.1.255|USA|2020-02-29	North America|hCoV-19/USA/NMDOH-2020324233/2020|EPI ISL 542094|B.1.3|USA|2020-09-02	0.0003359325	North America
North America|hCoV-19/USA/CA-SCCPHD-UC108/2020|EPI ISL 435587|B|USA|2020-02-29	North America|hCoV-19/USA/NMDOH-2020324233/2020|EPI ISL 542094|B.1.3|USA|2020-09-02	0.0005380750	North America
North America|hCoV-19/USA/NY1-PV08001/2020|EPI ISL 414476|B.4|USA|2020-02-29	North America|hCoV-19/USA/NMDOH-2020324233/2020|EPI ISL 542094|B.1.3|USA|2020-09-02	0.0006730480	North America
North America|hCoV-19/USA/TX 2039/2020|EPI ISL 420796|B|USA|2020-02-29	North America|hCoV-19/USA/NMDOH-2020324233/2020|EPI ISL 542094|B.1.3|USA|2020-09-02	0.0005712745	North America
North America|hCoV-19/USA/CA-SCCPHD-UC14/2020|EPI ISL 417318|B|USA|2020-02-29	North America|hCoV-19/USA/NMDOH-2020324233/2020|EPI ISL 542094|B.1.3|USA|2020-09-02	0.0005058134	North America
North America|hCoV-19/USA/CA-SCCPHD-UC105/2020|EPI ISL 435584|B.1.255|USA|2020-02-29	North America|hCoV-19/USA/NMDOH-2020324233/2020|EPI ISL 542094|B.1.3|USA|2020-09-02	0.0003472134	North America
North America|hCoV-19/Canada/ON-PHL-5472/2020|EPI ISL 418325|B.4|Canada|2020-02	North America|hCoV-19/USA/NMDOH-2020324233/2020|EPI ISL 542094|B.1.3|USA|2020-09-02	0.0006385129	North America
North America|hCoV-19/Canada/BC 25367465/2020|EPI ISL 463220|B.1.5|Canada|2020-02	North America|hCoV-19/USA/NMDOH-2020324233/2020|EPI ISL 542094|B.1.3|USA|2020-09-02	0.0004366547	North America
North America|hCoV-19/Canada/ON-PHL-8751/2020|EPI ISL 418345|B.1.255|Canada|2020-02	North America|hCoV-19/USA/NMDOH-2020324233/2020|EPI ISL 542094|B.1.3|USA|2020-09-02	0.0003358422	North America
North America|hCoV-19/Canada/ON-PHL-2259/2020|EPI ISL 418344|B.1.255|Canada|2020-02	North America|hCoV-19/USA/NMDOH-2020324233/2020|EPI ISL 542094|B.1.3|USA|2020-09-02	0.0003360679	North America
North America|hCoV-19/Canada/ON-PHL-2273/2020|EPI ISL 418383|B.4|Canada|2020-02	North America|hCoV-19/USA/NMDOH-2020324233/2020|EPI ISL 542094|B.1.3|USA|2020-09-02	0.0007441146	North America
North America|hCoV-19/Canada/ON-PHL-2294/2020|EPI ISL 418384|B.4|Canada|2020-02	North America|hCoV-19/USA/NMDOH-2020324233/2020|EPI ISL 542094|B.1.3|USA|2020-09-02	0.0006895639	North America
North America|hCoV-19/USA/RI 0556/2020|EPI ISL 420795|B.1|USA|2020-03-01	North America|hCoV-19/USA/NMDOH-2020324233/2020|EPI ISL 542094|B.1.3|USA|2020-09-02	0.0004030576	North America
North America|hCoV-19/Belize/CDC-6846/2020|EPI ISL 509712|B.1.1|Belize|2020-03-01	North America|hCoV-19/USA/NMDOH-2020324233/2020|EPI ISL 542094|B.1.3|USA|2020-09-02	0.0005039146	North America
North America|hCoV-19/Canada/BC 02421/2020|EPI ISL 415581|B.4|Canada|2020-03-01	North America|hCoV-19/USA/NMDOH-2020324233/2020|EPI ISL 542094|B.1.3|USA|2020-09-02	0.0006383433	North America
North America|hCoV-19/Canada/QC-LSPQ-L00210314/2020|EPI ISL 535716|B.4|Canada|2020-03-01	North America|hCoV-19/USA/NMDOH-2020324233/2020|EPI ISL 542094|B.1.3|USA|2020-09-02	0.0007728297	North America
North America|hCoV-19/USA/OR 5430/2020|EPI ISL 420794|B|USA|2020-03-01	North America|hCoV-19/USA/NMDOH-2020324233/2020|EPI ISL 542094|B.1.3|USA|2020-09-02	0.0005711089	North America
North America|hCoV-19/USA/NY-SURV0144/2020|EPI ISL 436050|B|USA|2020-03-02	North America|hCoV-19/USA/NMDOH-2020324233/2020|EPI ISL 542094|B.1.3|USA|2020-09-02	0.0005710998	North America
North America|hCoV-19/USA/NH 0008/2020|EPI ISL 420792|B.1.356|USA|2020-03-02	North America|hCoV-19/USA/NMDOH-2020324233/2020|EPI ISL 542094|B.1.3|USA|2020-09-02	0.0003358422	North America
North America|hCoV-19/USA/NY 2929/2020|EPI ISL 420793|B.1|USA|2020-03-02	North America|hCoV-19/USA/NMDOH-2020324233/2020|EPI ISL 542094|B.1.3|USA|2020-09-02	0.0002686629	North America
North America|hCoV-19/Canada/BC 41851/2020|EPI ISL 415584|A|Canada|2020-03-02	North America|hCoV-19/USA/NMDOH-2020324233/2020|EPI ISL 542094|B.1.3|USA|2020-09-02	0.0006383352	North America
North America|hCoV-19/USA/FL 6318/2020|EPI ISL 420785|B.1.1|USA|2020-03-02	North America|hCoV-19/USA/NMDOH-2020324233/2020|EPI ISL 542094|B.1.3|USA|2020-09-02	0.0004367028	North America
North America|hCoV-19/USA/GA 1299/2020|EPI ISL 420787|B.1.1|USA|2020-03-03	North America|hCoV-19/USA/NMDOH-2020324233/2020|EPI ISL 542094|B.1.3|USA|2020-09-02	0.0004703108	North America
North America|hCoV-19/USA/NY-Wadsworth-10496-01/2020|EPI ISL 426025|B.1|USA|2020-03-03	North America|hCoV-19/USA/NMDOH-2020324233/2020|EPI ISL 542094|B.1.3|USA|2020-09-02	0.0003022519	North America
North America|hCoV-19/Canada/BC 40860/2020|EPI ISL 415583|B|Canada|2020-03-03	North America|hCoV-19/USA/NMDOH-2020324233/2020|EPI ISL 542094|B.1.3|USA|2020-09-02	0.0004702529	North America
North America|hCoV-19/USA/NY-Wadsworth-10528-01/2020|EPI ISL 426026|B.1|USA|2020-03-03	North America|hCoV-19/USA/NMDOH-2020324233/2020|EPI ISL 542094|B.1.3|USA|2020-09-02	0.0003022659	North America
North America|hCoV-19/USA/NY-Wadsworth-10495-01/2020|EPI ISL 425224|B.1|USA|2020-03-03	North America|hCoV-19/USA/NMDOH-2020324233/2020|EPI ISL 542094|B.1.3|USA|2020-09-02	0.0002686629	North America
North America|hCoV-19/USA/NY-Wadsworth-10690-01/2020|EPI ISL 426028|B.1|USA|2020-03-04	North America|hCoV-19/USA/NMDOH-2020324233/2020|EPI ISL 542094|B.1.3|USA|2020-09-02	0.0003694681	North America
North America|hCoV-19/USA/NJ 3201/2020|EPI ISL 424901|B.1|USA|2020-03-04	North America|hCoV-19/USA/NMDOH-2020324233/2020|EPI ISL 542094|B.1.3|USA|2020-09-02	0.0004030578	North America
North America|hCoV-19/USA/MD 0026/2020|EPI ISL 424869|B.1.255|USA|2020-03-04	North America|hCoV-19/USA/NMDOH-2020324233/2020|EPI ISL 542094|B.1.3|USA|2020-09-02	0.0003694510	North America
North America|hCoV-19/USA/MA 9704/2020|EPI ISL 424911|B.1|USA|2020-03-04	North America|hCoV-19/USA/NMDOH-2020324233/2020|EPI ISL 542094|B.1.3|USA|2020-09-02	0.0003358422	North America
North America|hCoV-19/USA/NY-Wadsworth-10683-01/2020|EPI ISL 426027|B.40|USA|2020-03-04	North America|hCoV-19/USA/NMDOH-2020324233/2020|EPI ISL 542094|B.1.3|USA|2020-09-02	0.0007055986	North America
North America|hCoV-19/Canada/BC 8159203/2020|EPI ISL 418848|A|Canada|2020-03-05	North America|hCoV-19/USA/NMDOH-2020324233/2020|EPI ISL 542094|B.1.3|USA|2020-09-02	0.0006046781	North America
North America|hCoV-19/USA/RI 0702/2020|EPI ISL 424887|B.1|USA|2020-03-05	North America|hCoV-19/USA/NMDOH-2020324233/2020|EPI ISL 542094|B.1.3|USA|2020-09-02	0.0002686629	North America
North America|hCoV-19/USA/NE 6605/2020|EPI ISL 424874|B.3|USA|2020-03-05	North America|hCoV-19/USA/NMDOH-2020324233/2020|EPI ISL 542094|B.1.3|USA|2020-09-02	0.0005710907	North America
North America|hCoV-19/USA/MA 1355/2020|EPI ISL 424913|B|USA|2020-03-05	North America|hCoV-19/USA/NMDOH-2020324233/2020|EPI ISL 542094|B.1.3|USA|2020-09-02	0.0005710824	North America
North America|hCoV-19/USA/SC 3572/2020|EPI ISL 424905|B.1|USA|2020-03-05	North America|hCoV-19/USA/NMDOH-2020324233/2020|EPI ISL 542094|B.1.3|USA|2020-09-02	0.0004030764	North America
North America|hCoV-19/USA/MA 3672/2020|EPI ISL 424844|B.1|USA|2020-03-06	North America|hCoV-19/USA/NMDOH-2020324233/2020|EPI ISL 542094|B.1.3|USA|2020-09-02	0.0003358422	North America
North America|hCoV-19/USA/NY-Wadsworth-11244-01/2020|EPI ISL 525580|B.1|USA|2020-03-06	North America|hCoV-19/USA/NMDOH-2020324233/2020|EPI ISL 542094|B.1.3|USA|2020-09-02	0.0003022610	North America
North America|hCoV-19/USA/NY-Wadsworth-11291-01/2020|EPI ISL 426044|B.1|USA|2020-03-06	North America|hCoV-19/USA/NMDOH-2020324233/2020|EPI ISL 542094|B.1.3|USA|2020-09-02	0.0003022610	North America
North America|hCoV-19/USA/NY-Wadsworth-11202-01/2020|EPI ISL 426042|B.1|USA|2020-03-06	North America|hCoV-19/USA/NMDOH-2020324233/2020|EPI ISL 542094|B.1.3|USA|2020-09-02	0.0003694339	North America
North America|hCoV-19/USA/MA 3653/2020|EPI ISL 424920|B.1|USA|2020-03-06	North America|hCoV-19/USA/NMDOH-2020324233/2020|EPI ISL 542094|B.1.3|USA|2020-09-02	0.0003694338	North America
North America|hCoV-19/USA/NY-Wadsworth-11513-01/2020|EPI ISL 525582|B.1|USA|2020-03-07	North America|hCoV-19/USA/NMDOH-2020324233/2020|EPI ISL 542094|B.1.3|USA|2020-09-02	0.0002686629	North America
North America|hCoV-19/USA/MA-MGH-00416/2020|EPI ISL 460353|B.1|USA|2020-03-07	North America|hCoV-19/USA/NMDOH-2020324233/2020|EPI ISL 542094|B.1.3|USA|2020-09-02	0.0003694339	North America
North America|hCoV-19/Canada/BC 8718874/2020|EPI ISL 418852|A|Canada|2020-03-07	North America|hCoV-19/USA/NMDOH-2020324233/2020|EPI ISL 542094|B.1.3|USA|2020-09-02	0.0006046781	North America
North America|hCoV-19/USA/MA-MGH-00417/2020|EPI ISL 460117|B.1|USA|2020-03-07	North America|hCoV-19/USA/NMDOH-2020324233/2020|EPI ISL 542094|B.1.3|USA|2020-09-02	0.0003694339	North America
North America|hCoV-19/USA/IN 82003/2020|EPI ISL 426423|B.1|USA|2020-03-08	North America|hCoV-19/USA/NMDOH-2020324233/2020|EPI ISL 542094|B.1.3|USA|2020-09-02	0.0003696947	North America
North America|hCoV-19/USA/OH 0023/2020|EPI ISL 424880|B.1|USA|2020-03-08	North America|hCoV-19/USA/NMDOH-2020324233/2020|EPI ISL 542094|B.1.3|USA|2020-09-02	0.0002686629	North America
North America|hCoV-19/USA/IA 6394/2020|EPI ISL 424865|B.1|USA|2020-03-08	North America|hCoV-19/USA/NMDOH-2020324233/2020|EPI ISL 542094|B.1.3|USA|2020-09-02	0.0003694509	North America
North America|hCoV-19/USA/MA-MGH-00444/2020|EPI ISL 460354|B.1|USA|2020-03-08	North America|hCoV-19/USA/NMDOH-2020324233/2020|EPI ISL 542094|B.1.3|USA|2020-09-02	0.0004030456	North America
North America|hCoV-19/USA/NY-Wadsworth-11661-01/2020|EPI ISL 529034|B.1|USA|2020-03-08	North America|hCoV-19/USA/NMDOH-2020324233/2020|EPI ISL 542094|B.1.3|USA|2020-09-02	0.0003022519	North America
North America|hCoV-19/USA/FL-CDC-2316/2020|EPI ISL 452132|B.1.255|USA|2020-03-09	North America|hCoV-19/USA/NMDOH-2020324233/2020|EPI ISL 542094|B.1.3|USA|2020-09-02	0.0003695083	North America
North America|hCoV-19/USA/RI 0882/2020|EPI ISL 426435|B.1.265|USA|2020-03-09	North America|hCoV-19/USA/NMDOH-2020324233/2020|EPI ISL 542094|B.1.3|USA|2020-09-02	0.0003022519	North America
North America|hCoV-19/Jamaica/JM-CDC-0869/2020|EPI ISL 450793|B.40|Jamaica|2020-03-09	North America|hCoV-19/USA/NMDOH-2020324233/2020|EPI ISL 542094|B.1.3|USA|2020-09-02	0.0006719743	North America
North America|hCoV-19/USA/NY-SURV0444/2020|EPI ISL 436067|B.1|USA|2020-03-09	North America|hCoV-19/USA/NMDOH-2020324233/2020|EPI ISL 542094|B.1.3|USA|2020-09-02	0.0003358422	North America
North America|hCoV-19/USA/LA-CDC-0499/2020|EPI ISL 452106|B.1.265|USA|2020-03-10	North America|hCoV-19/USA/NMDOH-2020324233/2020|EPI ISL 542094|B.1.3|USA|2020-09-02	0.0003022519	North America
North America|hCoV-19/USA/CA-SCCPHD-UC155/2020|EPI ISL 435634|B|USA|2020-03-10	North America|hCoV-19/USA/NMDOH-2020324233/2020|EPI ISL 542094|B.1.3|USA|2020-09-02	0.0005374699	North America
North America|hCoV-19/USA/NY-SURV0863/2020|EPI ISL 436075|B.1|USA|2020-03-10	North America|hCoV-19/USA/NMDOH-2020324233/2020|EPI ISL 542094|B.1.3|USA|2020-09-02	0.0003022519	North America
North America|hCoV-19/USA/VA-DCLS-0530/2020|EPI ISL 485832|B.1|USA|2020-03-10	North America|hCoV-19/USA/NMDOH-2020324233/2020|EPI ISL 542094|B.1.3|USA|2020-09-02	0.0003022658	North America
North America|hCoV-19/USA/WA-UW122/2020|EPI ISL 416660|B.1|USA|2020-03-10	North America|hCoV-19/USA/NMDOH-2020324233/2020|EPI ISL 542094|B.1.3|USA|2020-09-02	0.0002686629	North America
North America|hCoV-19/Jamaica/JM-CDC-0078/2020|EPI ISL 450792|B|Jamaica|2020-03-11	North America|hCoV-19/USA/NMDOH-2020324233/2020|EPI ISL 542094|B.1.3|USA|2020-09-02	0.0006383535	North America
North America|hCoV-19/USA/NY-Wadsworth-13245-01/2020|EPI ISL 525599|B.39|USA|2020-03-11	North America|hCoV-19/USA/NMDOH-2020324233/2020|EPI ISL 542094|B.1.3|USA|2020-09-02	0.0007392016	North America
North America|hCoV-19/USA/MN-MDH-1274/2020|EPI ISL 482995|B.1.1|USA|2020-03-11	North America|hCoV-19/USA/NMDOH-2020324233/2020|EPI ISL 542094|B.1.3|USA|2020-09-02	0.0004702890	North America
North America|hCoV-19/USA/CA-SCCPHD-UC158/2020|EPI ISL 435637|B|USA|2020-03-11	North America|hCoV-19/USA/NMDOH-2020324233/2020|EPI ISL 542094|B.1.3|USA|2020-09-02	0.0005710824	North America
North America|hCoV-19/Canada/BC 6404889/2020|EPI ISL 418838|B.1.265|Canada|2020-03-12	North America|hCoV-19/USA/NMDOH-2020324233/2020|EPI ISL 542094|B.1.3|USA|2020-09-02	0.0003022519	North America
North America|hCoV-19/USA/CA-SCCPHD-UC162/2020|EPI ISL 435641|B|USA|2020-03-12	North America|hCoV-19/USA/NMDOH-2020324233/2020|EPI ISL 542094|B.1.3|USA|2020-09-02	0.0005374785	North America
North America|hCoV-19/USA/NY-WCMP2D04P/2020|EPI ISL 427528|B.1.5|USA|2020-03-12	North America|hCoV-19/USA/NMDOH-2020324233/2020|EPI ISL 542094|B.1.3|USA|2020-09-02	0.0003358577	North America
North America|hCoV-19/USA/VA-DCLS-0548/2020|EPI ISL 485849|B.1.1|USA|2020-03-12	North America|hCoV-19/USA/NMDOH-2020324233/2020|EPI ISL 542094|B.1.3|USA|2020-09-02	0.0005038913	North America
North America|hCoV-19/USA/VA-DCLS-0554/2020|EPI ISL 485855|B|USA|2020-03-13	North America|hCoV-19/USA/NMDOH-2020324233/2020|EPI ISL 542094|B.1.3|USA|2020-09-02	0.0006719539	North America
North America|hCoV-19/USA/CA-QDX-110/2020|EPI ISL 468562|B.1.265|USA|2020-03-13	North America|hCoV-19/USA/NMDOH-2020324233/2020|EPI ISL 542094|B.1.3|USA|2020-09-02	0.0003358422	North America
North America|hCoV-19/Canada/BC 9345042/2020|EPI ISL 418856|B.1.5|Canada|2020-03-13	North America|hCoV-19/USA/NMDOH-2020324233/2020|EPI ISL 542094|B.1.3|USA|2020-09-02	0.0004030577	North America
North America|hCoV-19/USA/NY-WCMP5F01P/2020|EPI ISL 427540|B.1|USA|2020-03-13	North America|hCoV-19/USA/NMDOH-2020324233/2020|EPI ISL 542094|B.1.3|USA|2020-09-02	0.0003358733	North America
North America|hCoV-19/Canada/NS 30/2020|EPI ISL 429812|B.1|Canada|2020-03-14	North America|hCoV-19/USA/NMDOH-2020324233/2020|EPI ISL 542094|B.1.3|USA|2020-09-02	0.0003022519	North America
North America|hCoV-19/USA/MA-QDX-68/2020|EPI ISL 467864|B.1|USA|2020-03-14	North America|hCoV-19/USA/NMDOH-2020324233/2020|EPI ISL 542094|B.1.3|USA|2020-09-02	0.0004030577	North America
North America|hCoV-19/USA/MN-QDX-967/2020|EPI ISL 571766|B.1.370|USA|2020-03-14	North America|hCoV-19/USA/NMDOH-2020324233/2020|EPI ISL 542094|B.1.3|USA|2020-09-02	0.0003358422	North America
North America|hCoV-19/USA/MN-MDH-93/2020|EPI ISL 460074|B.1.1|USA|2020-03-14	North America|hCoV-19/USA/NMDOH-2020324233/2020|EPI ISL 542094|B.1.3|USA|2020-09-02	0.0005038913	North America
North America|hCoV-19/USA/AZ-TG268917/2020|EPI ISL 426519|B.1|USA|2020-03-14	North America|hCoV-19/USA/NMDOH-2020324233/2020|EPI ISL 542094|B.1.3|USA|2020-09-02	0.0003022519	North America
North America|hCoV-19/USA/NY-WCMP10A02P/2020|EPI ISL 427553|B.1.3|USA|2020-03-15	North America|hCoV-19/USA/NMDOH-2020324233/2020|EPI ISL 542094|B.1.3|USA|2020-09-02	0.0003694451	North America
North America|hCoV-19/USA/MN-QDX-1024/2020|EPI ISL 571750|B.1.265|USA|2020-03-15	North America|hCoV-19/USA/NMDOH-2020324233/2020|EPI ISL 542094|B.1.3|USA|2020-09-02	0.0003694339	North America
North America|hCoV-19/Mexico/CMX-INER-04/2020|EPI ISL 424626|B.1.201|Mexico|2020-03-15	North America|hCoV-19/USA/NMDOH-2020324233/2020|EPI ISL 542094|B.1.3|USA|2020-09-02	0.0004366616	North America
North America|hCoV-19/USA/CA-QDX-33/2020|EPI ISL 467827|B.6|USA|2020-03-15	North America|hCoV-19/USA/NMDOH-2020324233/2020|EPI ISL 542094|B.1.3|USA|2020-09-02	0.0006719336	North America
North America|hCoV-19/Costa Rica/01/2020|EPI ISL 434533|B.1|Costa Rica|2020-03-16	North America|hCoV-19/USA/NMDOH-2020324233/2020|EPI ISL 542094|B.1.3|USA|2020-09-02	0.0004366749	North America
North America|hCoV-19/USA/NY-WCMP11B03P/2020|EPI ISL 427585|B.1.3|USA|2020-03-16	North America|hCoV-19/USA/NMDOH-2020324233/2020|EPI ISL 542094|B.1.3|USA|2020-09-02	0.0003358626	North America
North America|hCoV-19/USA/MN-MDH-97/2020|EPI ISL 460077|B.1|USA|2020-03-16	North America|hCoV-19/USA/NMDOH-2020324233/2020|EPI ISL 542094|B.1.3|USA|2020-09-02	0.0003022519	North America
North America|hCoV-19/Canada/ON MU-S26/2020|EPI ISL 463975|B.1|Canada|2020-03-16	North America|hCoV-19/USA/NMDOH-2020324233/2020|EPI ISL 542094|B.1.3|USA|2020-09-02	0.0004030642	North America
North America|hCoV-19/USA/NY-SURV0183/2020|EPI ISL 436057|B.1|USA|2020-03-17	North America|hCoV-19/USA/NMDOH-2020324233/2020|EPI ISL 542094|B.1.3|USA|2020-09-02	0.0003022519	North America
North America|hCoV-19/USA/AZ-TG269848/2020|EPI ISL 426527|B.1.5|USA|2020-03-17	North America|hCoV-19/USA/NMDOH-2020324233/2020|EPI ISL 542094|B.1.3|USA|2020-09-02	0.0003694680	North America
North America|hCoV-19/USA/NY-QDX-865/2020|EPI ISL 571672|B.1|USA|2020-03-17	North America|hCoV-19/USA/NMDOH-2020324233/2020|EPI ISL 542094|B.1.3|USA|2020-09-02	0.0003022519	North America
North America|hCoV-19/USA/AK-PHL011/2020|EPI ISL 431014|B|USA|2020-03-17	North America|hCoV-19/USA/NMDOH-2020324233/2020|EPI ISL 542094|B.1.3|USA|2020-09-02	0.0007055658	North America
North America|hCoV-19/USA/MI-QDX-645/2020|EPI ISL 571370|B.1|USA|2020-03-18	North America|hCoV-19/USA/NMDOH-2020324233/2020|EPI ISL 542094|B.1.3|USA|2020-09-02	0.0003022519	North America
North America|hCoV-19/USA/NY-NYUMC43/2020|EPI ISL 419704|B.1|USA|2020-03-18	North America|hCoV-19/USA/NMDOH-2020324233/2020|EPI ISL 542094|B.1.3|USA|2020-09-02	0.0003358422	North America
North America|hCoV-19/USA/MI-QDX-638/2020|EPI ISL 571363|B.1|USA|2020-03-18	North America|hCoV-19/USA/NMDOH-2020324233/2020|EPI ISL 542094|B.1.3|USA|2020-09-02	0.0003358422	North America
North America|hCoV-19/USA/NY-NYUMC223/2020|EPI ISL 427518|B.1|USA|2020-03-18	North America|hCoV-19/USA/NMDOH-2020324233/2020|EPI ISL 542094|B.1.3|USA|2020-09-02	0.0003022659	North America
North America|hCoV-19/USA/AK-PHL013/2020|EPI ISL 431015|B.1|USA|2020-03-19	North America|hCoV-19/USA/NMDOH-2020324233/2020|EPI ISL 542094|B.1.3|USA|2020-09-02	0.0003694509	North America
North America|hCoV-19/USA/WI-UW-172/2020|EPI ISL 428268|B|USA|2020-03-19	North America|hCoV-19/USA/NMDOH-2020324233/2020|EPI ISL 542094|B.1.3|USA|2020-09-02	0.0005374785	North America
North America|hCoV-19/USA/IL-QDX-1108/2020|EPI ISL 571846|B.1.1|USA|2020-03-19	North America|hCoV-19/USA/NMDOH-2020324233/2020|EPI ISL 542094|B.1.3|USA|2020-09-02	0.0004702890	North America
North America|hCoV-19/USA/ID-QDX-1094/2020|EPI ISL 571835|B.1.370|USA|2020-03-19	North America|hCoV-19/USA/NMDOH-2020324233/2020|EPI ISL 542094|B.1.3|USA|2020-09-02	0.0003694339	North America
North America|hCoV-19/USA/MN-MDH-1281/2020|EPI ISL 483002|B.1.1.10|USA|2020-03-19	North America|hCoV-19/USA/NMDOH-2020324233/2020|EPI ISL 542094|B.1.3|USA|2020-09-02	0.0006047525	North America
North America|hCoV-19/USA/WA-UW-1688/2020|EPI ISL 424192|B|USA|2020-03-20	North America|hCoV-19/USA/NMDOH-2020324233/2020|EPI ISL 542094|B.1.3|USA|2020-09-02	0.0006047767	North America
North America|hCoV-19/Canada/QC-LSPQ-L00228954/2020|EPI ISL 535882|B.4|Canada|2020-03-20	North America|hCoV-19/USA/NMDOH-2020324233/2020|EPI ISL 542094|B.1.3|USA|2020-09-02	0.0008065334	North America
North America|hCoV-19/USA/MI-QDX-710/2020|EPI ISL 571443|B.1|USA|2020-03-20	North America|hCoV-19/USA/NMDOH-2020324233/2020|EPI ISL 542094|B.1.3|USA|2020-09-02	0.0003022519	North America
North America|hCoV-19/USA/ID-UW-1925/2020|EPI ISL 424321|B.1.370|USA|2020-03-20	North America|hCoV-19/USA/NMDOH-2020324233/2020|EPI ISL 542094|B.1.3|USA|2020-09-02	0.0003358422	North America
North America|hCoV-19/USA/NY-NYUMC687/2020|EPI ISL 451402|B.1|USA|2020-03-21	North America|hCoV-19/USA/NMDOH-2020324233/2020|EPI ISL 542094|B.1.3|USA|2020-09-02	0.0003358422	North America
North America|hCoV-19/USA/IL-NM0125/2020|EPI ISL 444607|B.1|USA|2020-03-21	North America|hCoV-19/USA/NMDOH-2020324233/2020|EPI ISL 542094|B.1.3|USA|2020-09-02	0.0004030455	North America
North America|hCoV-19/USA/MI-QDX-299/2020|EPI ISL 571043|B.1|USA|2020-03-21	North America|hCoV-19/USA/NMDOH-2020324233/2020|EPI ISL 542094|B.1.3|USA|2020-09-02	0.0003358577	North America
North America|hCoV-19/USA/TX-HMH0140/2020|EPI ISL 434839|B.1.370|USA|2020-03-21	North America|hCoV-19/USA/NMDOH-2020324233/2020|EPI ISL 542094|B.1.3|USA|2020-09-02	0.0003358422	North America
North America|hCoV-19/Canada/QC-LSPQ-L00231296/2020|EPI ISL 535952|B.1|Canada|2020-03-22	North America|hCoV-19/USA/NMDOH-2020324233/2020|EPI ISL 542094|B.1.3|USA|2020-09-02	0.0003694510	North America
North America|hCoV-19/USA/FL-QDX-912/2020|EPI ISL 571596|B.1|USA|2020-03-22	North America|hCoV-19/USA/NMDOH-2020324233/2020|EPI ISL 542094|B.1.3|USA|2020-09-02	0.0004030577	North America
North America|hCoV-19/Canada/QC-LSPQ-L00232064/2020|EPI ISL 535971|B|Canada|2020-03-22	North America|hCoV-19/USA/NMDOH-2020324233/2020|EPI ISL 542094|B.1.3|USA|2020-09-02	0.0006383535	North America
North America|hCoV-19/USA/MI-QDX-317/2020|EPI ISL 571061|B.1|USA|2020-03-22	North America|hCoV-19/USA/NMDOH-2020324233/2020|EPI ISL 542094|B.1.3|USA|2020-09-02	0.0003022519	North America
North America|hCoV-19/USA/NY-QDX-798/2020|EPI ISL 571550|B.1.370|USA|2020-03-22	North America|hCoV-19/USA/NMDOH-2020324233/2020|EPI ISL 542094|B.1.3|USA|2020-09-02	0.0003358422	North America
North America|hCoV-19/USA/MI-QDX-491/2020|EPI ISL 571225|B.1|USA|2020-03-23	North America|hCoV-19/USA/NMDOH-2020324233/2020|EPI ISL 542094|B.1.3|USA|2020-09-02	0.0003358577	North America
North America|hCoV-19/USA/FL-BPHL-0693/2020|EPI ISL 509751|B.1|USA|2020-03-23	North America|hCoV-19/USA/NMDOH-2020324233/2020|EPI ISL 542094|B.1.3|USA|2020-09-02	0.0003694339	North America
North America|hCoV-19/USA/MI-QDX-358/2020|EPI ISL 571101|B.1|USA|2020-03-23	North America|hCoV-19/USA/NMDOH-2020324233/2020|EPI ISL 542094|B.1.3|USA|2020-09-02	0.0003022610	North America
North America|hCoV-19/USA/CA-QDX-939/2020|EPI ISL 571584|B.1|USA|2020-03-23	North America|hCoV-19/USA/NMDOH-2020324233/2020|EPI ISL 542094|B.1.3|USA|2020-09-02	0.0003358422	North America
North America|hCoV-19/USA/MN-MDH-1291/2020|EPI ISL 483011|B.1|USA|2020-03-24	North America|hCoV-19/USA/NMDOH-2020324233/2020|EPI ISL 542094|B.1.3|USA|2020-09-02	0.0003022658	North America
North America|hCoV-19/USA/PA-MGSC53-05/2020|EPI ISL 436501|B.1|USA|2020-03-24	North America|hCoV-19/USA/NMDOH-2020324233/2020|EPI ISL 542094|B.1.3|USA|2020-09-02	0.0003022519	North America
North America|hCoV-19/USA/MD-HP00037/2020|EPI ISL 434587|B.1|USA|2020-03-24	North America|hCoV-19/USA/NMDOH-2020324233/2020|EPI ISL 542094|B.1.3|USA|2020-09-02	0.0003022658	North America
North America|hCoV-19/USA/CA-CZB-59X002/2020|EPI ISL 450484|B|USA|2020-03-24	North America|hCoV-19/USA/NMDOH-2020324233/2020|EPI ISL 542094|B.1.3|USA|2020-09-02	0.0005038526	North America
North America|hCoV-19/USA/MI-QDX-502/2020|EPI ISL 571236|B.1|USA|2020-03-24	North America|hCoV-19/USA/NMDOH-2020324233/2020|EPI ISL 542094|B.1.3|USA|2020-09-02	0.0003358577	North America
North America|hCoV-19/USA/CA-CSMC19/2020|EPI ISL 475628|B.1|USA|2020-03-25	North America|hCoV-19/USA/NMDOH-2020324233/2020|EPI ISL 542094|B.1.3|USA|2020-09-02	0.0003358625	North America
North America|hCoV-19/USA/TX-HMH0371/2020|EPI ISL 434962|B.1.5|USA|2020-03-25	North America|hCoV-19/USA/NMDOH-2020324233/2020|EPI ISL 542094|B.1.3|USA|2020-09-02	0.0003694509	North America
North America|hCoV-19/USA/AZ-TG271591/2020|EPI ISL 426536|B.1.265|USA|2020-03-25	North America|hCoV-19/USA/NMDOH-2020324233/2020|EPI ISL 542094|B.1.3|USA|2020-09-02	0.0003358422	North America
North America|hCoV-19/USA/OR-PROV-230/2020|EPI ISL 482465|B.1.255|USA|2020-03-25	North America|hCoV-19/USA/NMDOH-2020324233/2020|EPI ISL 542094|B.1.3|USA|2020-09-02	0.0003358422	North America
North America|hCoV-19/USA/MI-MDHHS-SC21126/2020|EPI ISL 507902|B.1|USA|2020-03-26	North America|hCoV-19/USA/NMDOH-2020324233/2020|EPI ISL 542094|B.1.3|USA|2020-09-02	0.0003358422	North America
North America|hCoV-19/USA/MN-MDH-1451/2020|EPI ISL 514670|B.1|USA|2020-03-26	North America|hCoV-19/USA/NMDOH-2020324233/2020|EPI ISL 542094|B.1.3|USA|2020-09-02	0.0004030578	North America
North America|hCoV-19/USA/NY-NYUMC694/2020|EPI ISL 451409|B.1|USA|2020-03-26	North America|hCoV-19/USA/NMDOH-2020324233/2020|EPI ISL 542094|B.1.3|USA|2020-09-02	0.0003022659	North America
North America|hCoV-19/USA/NY-Wadsworth-30593-01/2020|EPI ISL 525632|B.1.1|USA|2020-03-26	North America|hCoV-19/USA/NMDOH-2020324233/2020|EPI ISL 542094|B.1.3|USA|2020-09-02	0.0005039065	North America
North America|hCoV-19/USA/PA-MGSC38-05/2020|EPI ISL 436486|B.1.255|USA|2020-03-26	North America|hCoV-19/USA/NMDOH-2020324233/2020|EPI ISL 542094|B.1.3|USA|2020-09-02	0.0003358422	North America
North America|hCoV-19/USA/MA-MGH-00200/2020|EPI ISL 460410|B.1.255|USA|2020-03-27	North America|hCoV-19/USA/NMDOH-2020324233/2020|EPI ISL 542094|B.1.3|USA|2020-09-02	0.0004030578	North America
North America|hCoV-19/Canada/Qc-L00240857/2020|EPI ISL 450306|B.1|Canada|2020-03-27	North America|hCoV-19/USA/NMDOH-2020324233/2020|EPI ISL 542094|B.1.3|USA|2020-09-02	0.0004366617	North America
North America|hCoV-19/USA/OR-PROV-038/2020|EPI ISL 482320|B.3|USA|2020-03-27	North America|hCoV-19/USA/NMDOH-2020324233/2020|EPI ISL 542094|B.1.3|USA|2020-09-02	0.0006047148	North America
North America|hCoV-19/USA/MA-MGH-00208/2020|EPI ISL 460108|B.1|USA|2020-03-27	North America|hCoV-19/USA/NMDOH-2020324233/2020|EPI ISL 542094|B.1.3|USA|2020-09-02	0.0004030577	North America
North America|hCoV-19/Canada/Qc-L00240556/2020|EPI ISL 450302|B.1.147|Canada|2020-03-27	North America|hCoV-19/USA/NMDOH-2020324233/2020|EPI ISL 542094|B.1.3|USA|2020-09-02	0.0004030455	North America
North America|hCoV-19/USA/TX-HMH0312/2020|EPI ISL 434928|B.1.265|USA|2020-03-28	North America|hCoV-19/USA/NMDOH-2020324233/2020|EPI ISL 542094|B.1.3|USA|2020-09-02	0.0003694339	North America
North America|hCoV-19/USA/WI-UW-243/2020|EPI ISL 428339|B|USA|2020-03-28	North America|hCoV-19/USA/NMDOH-2020324233/2020|EPI ISL 542094|B.1.3|USA|2020-09-02	0.0005038759	North America
North America|hCoV-19/USA/CA-CZB-1279/2020|EPI ISL 454637|B.1.5|USA|2020-03-28	North America|hCoV-19/USA/NMDOH-2020324233/2020|EPI ISL 542094|B.1.3|USA|2020-09-02	0.0003358577	North America
North America|hCoV-19/Canada/QC-LSPQ-L00242051/2020|EPI ISL 536308|B.1|Canada|2020-03-28	North America|hCoV-19/USA/NMDOH-2020324233/2020|EPI ISL 542094|B.1.3|USA|2020-09-02	0.0003359641	North America
North America|hCoV-19/USA/OR-PROV-224/2020|EPI ISL 482459|B.54|USA|2020-03-28	North America|hCoV-19/USA/NMDOH-2020324233/2020|EPI ISL 542094|B.1.3|USA|2020-09-02	0.0006383240	North America
North America|hCoV-19/USA/ID-UW-4448/2020|EPI ISL 426074|B.1.370|USA|2020-03-29	North America|hCoV-19/USA/NMDOH-2020324233/2020|EPI ISL 542094|B.1.3|USA|2020-09-02	0.0004366213	North America
North America|hCoV-19/USA/MN-MDH-277/2020|EPI ISL 450751|B.1.5|USA|2020-03-29	North America|hCoV-19/USA/NMDOH-2020324233/2020|EPI ISL 542094|B.1.3|USA|2020-09-02	0.0004030577	North America
North America|hCoV-19/USA/WA-UW-2609/2020|EPI ISL 486006|B.1|USA|2020-03-29	North America|hCoV-19/USA/NMDOH-2020324233/2020|EPI ISL 542094|B.1.3|USA|2020-09-02	0.0003358422	North America
North America|hCoV-19/USA/CA-UCLA-154/2020|EPI ISL 537493|A|USA|2020-03-29	North America|hCoV-19/USA/NMDOH-2020324233/2020|EPI ISL 542094|B.1.3|USA|2020-09-02	0.0007392016	North America
North America|hCoV-19/Canada/QC-LSPQ-L00242235/2020|EPI ISL 536313|B.1|Canada|2020-03-29	North America|hCoV-19/USA/NMDOH-2020324233/2020|EPI ISL 542094|B.1.3|USA|2020-09-02	0.0003358577	North America
North America|hCoV-19/USA/NY-NYUMC681/2020|EPI ISL 450398|B.1|USA|2020-03-30	North America|hCoV-19/USA/NMDOH-2020324233/2020|EPI ISL 542094|B.1.3|USA|2020-09-02	0.0003358524	North America
North America|hCoV-19/USA/WI-UW-105/2020|EPI ISL 425162|B.1|USA|2020-03-30	North America|hCoV-19/USA/NMDOH-2020324233/2020|EPI ISL 542094|B.1.3|USA|2020-09-02	0.0003022519	North America
North America|hCoV-19/USA/NY-NYUMC571/2020|EPI ISL 444688|B.1|USA|2020-03-30	North America|hCoV-19/USA/NMDOH-2020324233/2020|EPI ISL 542094|B.1.3|USA|2020-09-02	0.0003358422	North America
North America|hCoV-19/USA/CT-UW-2469/2020|EPI ISL 485922|B.1.255|USA|2020-03-30	North America|hCoV-19/USA/NMDOH-2020324233/2020|EPI ISL 542094|B.1.3|USA|2020-09-02	0.0004030269	North America
North America|hCoV-19/USA/NY-NYUMC586/2020|EPI ISL 444703|B.1|USA|2020-03-30	North America|hCoV-19/USA/NMDOH-2020324233/2020|EPI ISL 542094|B.1.3|USA|2020-09-02	0.0003694793	North America
North America|hCoV-19/USA/PA-MGEL89/2020|EPI ISL 454372|B.1|USA|2020-03-31	North America|hCoV-19/USA/NMDOH-2020324233/2020|EPI ISL 542094|B.1.3|USA|2020-09-02	0.0003694339	North America
North America|hCoV-19/USA/CT-UW-4251/2020|EPI ISL 427164|B.1|USA|2020-03-31	North America|hCoV-19/USA/NMDOH-2020324233/2020|EPI ISL 542094|B.1.3|USA|2020-09-02	0.0004030700	North America
North America|hCoV-19/USA/TX-HMH0409/2020|EPI ISL 434995|B.1.265|USA|2020-03-31	North America|hCoV-19/USA/NMDOH-2020324233/2020|EPI ISL 542094|B.1.3|USA|2020-09-02	0.0003694339	North America
North America|hCoV-19/USA/TX-HMH0384/2020|EPI ISL 434972|B.1.370|USA|2020-03-31	North America|hCoV-19/USA/NMDOH-2020324233/2020|EPI ISL 542094|B.1.3|USA|2020-09-02	0.0004030391	North America
North America|hCoV-19/USA/LA-SR0275/2020|EPI ISL 445130|B.1.370|USA|2020-03-31	North America|hCoV-19/USA/NMDOH-2020324233/2020|EPI ISL 542094|B.1.3|USA|2020-09-02	0.0004030269	North America
North America|hCoV-19/USA/NY-NYUMC164/2020|EPI ISL 426619|B.1|USA|2020-04-01	North America|hCoV-19/USA/NMDOH-2020324233/2020|EPI ISL 542094|B.1.3|USA|2020-09-02	0.0003022658	North America
North America|hCoV-19/USA/NY-NYUMC173/2020|EPI ISL 427470|B.1|USA|2020-04-01	North America|hCoV-19/USA/NMDOH-2020324233/2020|EPI ISL 542094|B.1.3|USA|2020-09-02	0.0003694451	North America
North America|hCoV-19/USA/CT-Yale-257/2020|EPI ISL 469183|B.1|USA|2020-04-01	North America|hCoV-19/USA/NMDOH-2020324233/2020|EPI ISL 542094|B.1.3|USA|2020-09-02	0.0005038600	North America
North America|hCoV-19/USA/CT-UW-6274/2020|EPI ISL 570094|B.1.1|USA|2020-04-01	North America|hCoV-19/USA/NMDOH-2020324233/2020|EPI ISL 542094|B.1.3|USA|2020-09-02	0.0005711959	North America
North America|hCoV-19/USA/CA-ALSR-1497/2020|EPI ISL 494622|B.1.370|USA|2020-04-01	North America|hCoV-19/USA/NMDOH-2020324233/2020|EPI ISL 542094|B.1.3|USA|2020-09-02	0.0004366749	North America
North America|hCoV-19/USA/CT-UW-6573/2020|EPI ISL 437870|B.1|USA|2020-04-02	North America|hCoV-19/USA/NMDOH-2020324233/2020|EPI ISL 542094|B.1.3|USA|2020-09-02	0.0003358422	North America
North America|hCoV-19/USA/PA-MGEL99/2020|EPI ISL 454379|B.1.3|USA|2020-04-02	North America|hCoV-19/USA/NMDOH-2020324233/2020|EPI ISL 542094|B.1.3|USA|2020-09-02	0.0003358626	North America
North America|hCoV-19/USA/AZ-TG273316/2020|EPI ISL 426568|B.1|USA|2020-04-02	North America|hCoV-19/USA/NMDOH-2020324233/2020|EPI ISL 542094|B.1.3|USA|2020-09-02	0.0004366547	North America
North America|hCoV-19/USA/FL-BPHL-0166/2020|EPI ISL 480817|B.1|USA|2020-04-02	North America|hCoV-19/USA/NMDOH-2020324233/2020|EPI ISL 542094|B.1.3|USA|2020-09-02	0.0003022519	North America
North America|hCoV-19/USA/WA-S339/2020|EPI ISL 434099|B.1|USA|2020-04-02	North America|hCoV-19/USA/NMDOH-2020324233/2020|EPI ISL 542094|B.1.3|USA|2020-09-02	0.0004367084	North America
North America|hCoV-19/USA/FL-AO2N/2020|EPI ISL 527381|B.1.1|USA|2020-04-03	North America|hCoV-19/USA/NMDOH-2020324233/2020|EPI ISL 542094|B.1.3|USA|2020-09-02	0.0004371288	North America
North America|hCoV-19/USA/NY-NYUMC248/2020|EPI ISL 428762|B.1|USA|2020-04-03	North America|hCoV-19/USA/NMDOH-2020324233/2020|EPI ISL 542094|B.1.3|USA|2020-09-02	0.0003022519	North America
North America|hCoV-19/USA/MA-MGH-00663/2020|EPI ISL 460377|B.1.356|USA|2020-04-03	North America|hCoV-19/USA/NMDOH-2020324233/2020|EPI ISL 542094|B.1.3|USA|2020-09-02	0.0003694338	North America
North America|hCoV-19/Canada/ON-OICR-SLB2829/2020|EPI ISL 538355|B.1|Canada|2020-04-03	North America|hCoV-19/USA/NMDOH-2020324233/2020|EPI ISL 542094|B.1.3|USA|2020-09-02	0.0003358422	North America
North America|hCoV-19/USA/ID-UW-6457/2020|EPI ISL 437833|B.1.370|USA|2020-04-03	North America|hCoV-19/USA/NMDOH-2020324233/2020|EPI ISL 542094|B.1.3|USA|2020-09-02	0.0003358422	North America
North America|hCoV-19/USA/MD-MDH-0027/2020|EPI ISL 481273|B.40|USA|2020-04-04	North America|hCoV-19/USA/NMDOH-2020324233/2020|EPI ISL 542094|B.1.3|USA|2020-09-02	0.0007055986	North America
North America|hCoV-19/USA/AK-PHL108/2020|EPI ISL 492059|B.1|USA|2020-04-04	North America|hCoV-19/USA/NMDOH-2020324233/2020|EPI ISL 542094|B.1.3|USA|2020-09-02	0.0003694451	North America
North America|hCoV-19/USA/MN-MDH-1668/2020|EPI ISL 560755|B.40|USA|2020-04-04	North America|hCoV-19/USA/NMDOH-2020324233/2020|EPI ISL 542094|B.1.3|USA|2020-09-02	0.0007055873	North America
North America|hCoV-19/USA/TX-HMH-466/2020|EPI ISL 543786|B.1.370|USA|2020-04-04	North America|hCoV-19/USA/NMDOH-2020324233/2020|EPI ISL 542094|B.1.3|USA|2020-09-02	0.0003694451	North America
North America|hCoV-19/USA/CA-CSMC117/2020|EPI ISL 475593|B.1|USA|2020-04-04	North America|hCoV-19/USA/NMDOH-2020324233/2020|EPI ISL 542094|B.1.3|USA|2020-09-02	0.0005038760	North America
North America|hCoV-19/USA/LA-SR0324/2020|EPI ISL 450178|B.1.265|USA|2020-04-05	North America|hCoV-19/USA/NMDOH-2020324233/2020|EPI ISL 542094|B.1.3|USA|2020-09-02	0.0003022519	North America
North America|hCoV-19/USA/NY-NYUMC253/2020|EPI ISL 428767|B.1|USA|2020-04-05	North America|hCoV-19/USA/NMDOH-2020324233/2020|EPI ISL 542094|B.1.3|USA|2020-09-02	0.0004366547	North America
North America|hCoV-19/USA/NY-Wadsworth-38698-01/2020|EPI ISL 525653|B.1|USA|2020-04-05	North America|hCoV-19/USA/NMDOH-2020324233/2020|EPI ISL 542094|B.1.3|USA|2020-09-02	0.0004366680	North America
North America|hCoV-19/USA/NY-NYUMC236/2020|EPI ISL 427635|B.1|USA|2020-04-05	North America|hCoV-19/USA/NMDOH-2020324233/2020|EPI ISL 542094|B.1.3|USA|2020-09-02	0.0003358422	North America
North America|hCoV-19/USA/CA-CSMC118/2020|EPI ISL 475594|B.1|USA|2020-04-05	North America|hCoV-19/USA/NMDOH-2020324233/2020|EPI ISL 542094|B.1.3|USA|2020-09-02	0.0003022610	North America
North America|hCoV-19/USA/NY-NYUMC264/2020|EPI ISL 428778|B.1.3|USA|2020-04-06	North America|hCoV-19/USA/NMDOH-2020324233/2020|EPI ISL 542094|B.1.3|USA|2020-09-02	0.0003358524	North America
North America|hCoV-19/USA/CA-ALSR-1147/2020|EPI ISL 494392|B.1.98|USA|2020-04-06	North America|hCoV-19/USA/NMDOH-2020324233/2020|EPI ISL 542094|B.1.3|USA|2020-09-02	0.0004366415	North America
North America|hCoV-19/USA/NY-NYUMC272/2020|EPI ISL 428786|B.1|USA|2020-04-06	North America|hCoV-19/USA/NMDOH-2020324233/2020|EPI ISL 542094|B.1.3|USA|2020-09-02	0.0003358422	North America
North America|hCoV-19/USA/CT-UW-5073/2020|EPI ISL 429645|B.1.255|USA|2020-04-06	North America|hCoV-19/USA/NMDOH-2020324233/2020|EPI ISL 542094|B.1.3|USA|2020-09-02	0.0003694338	North America
North America|hCoV-19/USA/MA-MGH-00696/2020|EPI ISL 460422|A.2|USA|2020-04-06	North America|hCoV-19/USA/NMDOH-2020324233/2020|EPI ISL 542094|B.1.3|USA|2020-09-02	0.0009073081	North America
North America|hCoV-19/USA/UT-01578/2020|EPI ISL 449824|B.1.5|USA|2020-04-07	North America|hCoV-19/USA/NMDOH-2020324233/2020|EPI ISL 542094|B.1.3|USA|2020-09-02	0.0003358577	North America
North America|hCoV-19/USA/NV-NSPHL-A0070/2020|EPI ISL 515350|B.1|USA|2020-04-07	North America|hCoV-19/USA/NMDOH-2020324233/2020|EPI ISL 542094|B.1.3|USA|2020-09-02	0.0003022519	North America
North America|hCoV-19/USA/CA-ALSR-0521-IPL/2020|EPI ISL 483199|B.1|USA|2020-04-07	North America|hCoV-19/USA/NMDOH-2020324233/2020|EPI ISL 542094|B.1.3|USA|2020-09-02	0.0003022610	North America
North America|hCoV-19/USA/NY-NYUMC333/2020|EPI ISL 430360|B.1|USA|2020-04-07	North America|hCoV-19/USA/NMDOH-2020324233/2020|EPI ISL 542094|B.1.3|USA|2020-09-02	0.0004030455	North America
North America|hCoV-19/USA/NY-NYUMC345/2020|EPI ISL 430372|B.1.3|USA|2020-04-07	North America|hCoV-19/USA/NMDOH-2020324233/2020|EPI ISL 542094|B.1.3|USA|2020-09-02	0.0002686629	North America
North America|hCoV-19/USA/CO-CSU-C2980-2/2020|EPI ISL 527411|B.1|USA|2020-04-08	North America|hCoV-19/USA/NMDOH-2020324233/2020|EPI ISL 542094|B.1.3|USA|2020-09-02	0.0004366345	North America
North America|hCoV-19/USA/CA-CZB-1343/2020|EPI ISL 468361|B|USA|2020-04-08	North America|hCoV-19/USA/NMDOH-2020324233/2020|EPI ISL 542094|B.1.3|USA|2020-09-02	0.0006046964	North America
North America|hCoV-19/USA/MN-MDH-387/2020|EPI ISL 437367|B.40|USA|2020-04-08	North America|hCoV-19/USA/NMDOH-2020324233/2020|EPI ISL 542094|B.1.3|USA|2020-09-02	0.0007392134	North America
North America|hCoV-19/USA/NY-NYU-VC-022/2020|EPI ISL 479674|B.1.3|USA|2020-04-08	North America|hCoV-19/USA/NMDOH-2020324233/2020|EPI ISL 542094|B.1.3|USA|2020-09-02	0.0003358524	North America
North America|hCoV-19/USA/CT-UW-6780/2020|EPI ISL 570145|B.1|USA|2020-04-09	North America|hCoV-19/USA/NMDOH-2020324233/2020|EPI ISL 542094|B.1.3|USA|2020-09-02	0.0004030456	North America
North America|hCoV-19/Canada/QC AM4/2020|EPI ISL 515214|B.1.147|Canada|2020-04-09	North America|hCoV-19/USA/NMDOH-2020324233/2020|EPI ISL 542094|B.1.3|USA|2020-09-02	0.0004030455	North America
North America|hCoV-19/USA/VA-DCLS-0239/2020|EPI ISL 452814|B.1|USA|2020-04-09	North America|hCoV-19/USA/NMDOH-2020324233/2020|EPI ISL 542094|B.1.3|USA|2020-09-02	0.0003022610	North America
North America|hCoV-19/USA/MI-MDHHS-SC21926/2020|EPI ISL 565986|B.1|USA|2020-04-09	North America|hCoV-19/USA/NMDOH-2020324233/2020|EPI ISL 542094|B.1.3|USA|2020-09-02	0.0003358577	North America
North America|hCoV-19/USA/CA-SR0356/2020|EPI ISL 458241|B.1|USA|2020-04-09	North America|hCoV-19/USA/NMDOH-2020324233/2020|EPI ISL 542094|B.1.3|USA|2020-09-02	0.0003694339	North America
North America|hCoV-19/USA/TX-QDX-218/2020|EPI ISL 498738|B.1.1|USA|2020-04-10	North America|hCoV-19/USA/NMDOH-2020324233/2020|EPI ISL 542094|B.1.3|USA|2020-09-02	0.0005375198	North America
North America|hCoV-19/USA/NY-NYUMC380/2020|EPI ISL 430407|B.1|USA|2020-04-10	North America|hCoV-19/USA/NMDOH-2020324233/2020|EPI ISL 542094|B.1.3|USA|2020-09-02	0.0004030642	North America
North America|hCoV-19/USA/TX-HMH-983/2020|EPI ISL 545945|B.1|USA|2020-04-10	North America|hCoV-19/USA/NMDOH-2020324233/2020|EPI ISL 542094|B.1.3|USA|2020-09-02	0.0003022519	North America
North America|hCoV-19/USA/CT-UW-6709/2020|EPI ISL 570137|B.1|USA|2020-04-10	North America|hCoV-19/USA/NMDOH-2020324233/2020|EPI ISL 542094|B.1.3|USA|2020-09-02	0.0003022610	North America
North America|hCoV-19/USA/VA-DCLS-0635/2020|EPI ISL 495307|B.1.3|USA|2020-04-11	North America|hCoV-19/USA/NMDOH-2020324233/2020|EPI ISL 542094|B.1.3|USA|2020-09-02	0.0003694622	North America
North America|hCoV-19/USA/LA-GBCL-26684444/2020|EPI ISL 485269|B.1|USA|2020-04-11	North America|hCoV-19/USA/NMDOH-2020324233/2020|EPI ISL 542094|B.1.3|USA|2020-09-02	0.0004030456	North America
North America|hCoV-19/USA/VA-DCLS-0099/2020|EPI ISL 434593|B.1|USA|2020-04-11	North America|hCoV-19/USA/NMDOH-2020324233/2020|EPI ISL 542094|B.1.3|USA|2020-09-02	0.0003022519	North America
North America|hCoV-19/USA/OR-PROV-057/2020|EPI ISL 482337|B.1|USA|2020-04-11	North America|hCoV-19/USA/NMDOH-2020324233/2020|EPI ISL 542094|B.1.3|USA|2020-09-02	0.0003024042	North America
North America|hCoV-19/Canada/ON-OICR-SLB2869/2020|EPI ISL 538386|B.1.1|Canada|2020-04-11	North America|hCoV-19/USA/NMDOH-2020324233/2020|EPI ISL 542094|B.1.3|USA|2020-09-02	0.0004703032	North America
North America|hCoV-19/USA/TX-HMH-1271/2020|EPI ISL 542621|B.1|USA|2020-04-12	North America|hCoV-19/USA/NMDOH-2020324233/2020|EPI ISL 542094|B.1.3|USA|2020-09-02	0.0003694510	North America
North America|hCoV-19/USA/OH-OSUP0024/2020|EPI ISL 430010|B.1|USA|2020-04-12	North America|hCoV-19/USA/NMDOH-2020324233/2020|EPI ISL 542094|B.1.3|USA|2020-09-02	0.0003025402	North America
North America|hCoV-19/USA/MI-MDHHS-SC21928/2020|EPI ISL 565988|B.1|USA|2020-04-12	North America|hCoV-19/USA/NMDOH-2020324233/2020|EPI ISL 542094|B.1.3|USA|2020-09-02	0.0003358679	North America
North America|hCoV-19/Canada/ON-UHTC 0070/2020|EPI ISL 464022|B.1.1|Canada|2020-04-12	North America|hCoV-19/USA/NMDOH-2020324233/2020|EPI ISL 542094|B.1.3|USA|2020-09-02	0.0005711263	North America
North America|hCoV-19/USA/CA-CSMC16/2020|EPI ISL 475625|B.1|USA|2020-04-13	North America|hCoV-19/USA/NMDOH-2020324233/2020|EPI ISL 542094|B.1.3|USA|2020-09-02	0.0005039540	North America
North America|hCoV-19/USA/TX-HMH-1546/2020|EPI ISL 542786|B.1|USA|2020-04-13	North America|hCoV-19/USA/NMDOH-2020324233/2020|EPI ISL 542094|B.1.3|USA|2020-09-02	0.0003358524	North America
North America|hCoV-19/USA/NJ-NYUMC401/2020|EPI ISL 430428|B.1|USA|2020-04-13	North America|hCoV-19/USA/NMDOH-2020324233/2020|EPI ISL 542094|B.1.3|USA|2020-09-02	0.0003022519	North America
North America|hCoV-19/USA/CA-ALSR-1222/2020|EPI ISL 494446|B.1.5|USA|2020-04-13	North America|hCoV-19/USA/NMDOH-2020324233/2020|EPI ISL 542094|B.1.3|USA|2020-09-02	0.0004366547	North America
North America|hCoV-19/USA/FL-BPHL-0321/2020|EPI ISL 489730|B.1|USA|2020-04-13	North America|hCoV-19/USA/NMDOH-2020324233/2020|EPI ISL 542094|B.1.3|USA|2020-09-02	0.0003022659	North America
North America|hCoV-19/USA/VA-DCLS-0159/2020|EPI ISL 437792|B.1|USA|2020-04-14	North America|hCoV-19/USA/NMDOH-2020324233/2020|EPI ISL 542094|B.1.3|USA|2020-09-02	0.0003022519	North America
North America|hCoV-19/USA/MN-CDC-6538/2020|EPI ISL 527724|B.1|USA|2020-04-14	North America|hCoV-19/USA/NMDOH-2020324233/2020|EPI ISL 542094|B.1.3|USA|2020-09-02	0.0003022659	North America
North America|hCoV-19/USA/NY-NYUMC428/2020|EPI ISL 435495|B.1|USA|2020-04-14	North America|hCoV-19/USA/NMDOH-2020324233/2020|EPI ISL 542094|B.1.3|USA|2020-09-02	0.0002686629	North America
North America|hCoV-19/USA/NY-NYUMC446/2020|EPI ISL 435513|B.1|USA|2020-04-14	North America|hCoV-19/USA/NMDOH-2020324233/2020|EPI ISL 542094|B.1.3|USA|2020-09-02	0.0003358577	North America
North America|hCoV-19/USA/UN-UW-2897/2020|EPI ISL 485969|B.1|USA|2020-04-15	North America|hCoV-19/USA/NMDOH-2020324233/2020|EPI ISL 542094|B.1.3|USA|2020-09-02	0.0002686629	North America
North America|hCoV-19/USA/CA-ALSR-0472-SAN/2020|EPI ISL 483162|B.1|USA|2020-04-15	North America|hCoV-19/USA/NMDOH-2020324233/2020|EPI ISL 542094|B.1.3|USA|2020-09-02	0.0004366547	North America
North America|hCoV-19/USA/LA-EVTL09/2020|EPI ISL 435042|B.1.370|USA|2020-04-15	North America|hCoV-19/USA/NMDOH-2020324233/2020|EPI ISL 542094|B.1.3|USA|2020-09-02	0.0004366345	North America
North America|hCoV-19/USA/IL-UW-358/2020|EPI ISL 450712|B.1|USA|2020-04-15	North America|hCoV-19/USA/NMDOH-2020324233/2020|EPI ISL 542094|B.1.3|USA|2020-09-02	0.0003358422	North America
North America|hCoV-19/USA/VA-DCLS-0135/2020|EPI ISL 437774|B.1|USA|2020-04-15	North America|hCoV-19/USA/NMDOH-2020324233/2020|EPI ISL 542094|B.1.3|USA|2020-09-02	0.0003358577	North America
North America|hCoV-19/USA/MN-CDC-6551/2020|EPI ISL 527728|B.1|USA|2020-04-16	North America|hCoV-19/USA/NMDOH-2020324233/2020|EPI ISL 542094|B.1.3|USA|2020-09-02	0.0003358577	North America
North America|hCoV-19/USA/TX-HMH-3056/2020|EPI ISL 543962|B.1.1|USA|2020-04-16	North America|hCoV-19/USA/NMDOH-2020324233/2020|EPI ISL 542094|B.1.3|USA|2020-09-02	0.0005374949	North America
North America|hCoV-19/USA/VA-DCLS-0193/2020|EPI ISL 437408|B.1|USA|2020-04-16	North America|hCoV-19/USA/NMDOH-2020324233/2020|EPI ISL 542094|B.1.3|USA|2020-09-02	0.0003022519	North America
North America|hCoV-19/USA/WY-WYPHL-20009305/2020|EPI ISL 539796|B.1|USA|2020-04-16	North America|hCoV-19/USA/NMDOH-2020324233/2020|EPI ISL 542094|B.1.3|USA|2020-09-02	0.0003022610	North America
North America|hCoV-19/USA/TX-HMH-920/2020|EPI ISL 545919|B.1.370|USA|2020-04-17	North America|hCoV-19/USA/NMDOH-2020324233/2020|EPI ISL 542094|B.1.3|USA|2020-09-02	0.0004366345	North America
North America|hCoV-19/USA/VA-DCLS-0672/2020|EPI ISL 500835|B.1.3|USA|2020-04-17	North America|hCoV-19/USA/NMDOH-2020324233/2020|EPI ISL 542094|B.1.3|USA|2020-09-02	0.0003694622	North America
North America|hCoV-19/USA/LA-GBCL-26544570/2020|EPI ISL 485142|B.1.370|USA|2020-04-17	North America|hCoV-19/USA/NMDOH-2020324233/2020|EPI ISL 542094|B.1.3|USA|2020-09-02	0.0004702388	North America
North America|hCoV-19/USA/MN-MDH-1246/2020|EPI ISL 482967|B.1|USA|2020-04-17	North America|hCoV-19/USA/NMDOH-2020324233/2020|EPI ISL 542094|B.1.3|USA|2020-09-02	0.0003022519	North America
North America|hCoV-19/USA/VA-DCLS-0248/2020|EPI ISL 452822|B.1.3|USA|2020-04-17	North America|hCoV-19/USA/NMDOH-2020324233/2020|EPI ISL 542094|B.1.3|USA|2020-09-02	0.0003358422	North America
North America|hCoV-19/USA/WA-UW-7671/2020|EPI ISL 570190|B.4|USA|2020-04-18	North America|hCoV-19/USA/NMDOH-2020324233/2020|EPI ISL 542094|B.1.3|USA|2020-09-02	0.0008401305	North America
North America|hCoV-19/USA/CA-ALSR-0611-SAN/2020|EPI ISL 483256|B.1.5|USA|2020-04-18	North America|hCoV-19/USA/NMDOH-2020324233/2020|EPI ISL 542094|B.1.3|USA|2020-09-02	0.0004366749	North America
North America|hCoV-19/USA/WA-UW-2414/2020|EPI ISL 485990|B.1|USA|2020-04-18	North America|hCoV-19/USA/NMDOH-2020324233/2020|EPI ISL 542094|B.1.3|USA|2020-09-02	0.0005038607	North America
North America|hCoV-19/USA/VA-DCLS-0683/2020|EPI ISL 500845|B.1|USA|2020-04-18	North America|hCoV-19/USA/NMDOH-2020324233/2020|EPI ISL 542094|B.1.3|USA|2020-09-02	0.0004368643	North America
North America|hCoV-19/USA/WA-UW-7777/2020|EPI ISL 570194|B.1|USA|2020-04-19	North America|hCoV-19/USA/NMDOH-2020324233/2020|EPI ISL 542094|B.1.3|USA|2020-09-02	0.0003022610	North America
North America|hCoV-19/USA/WA-UW-2428/2020|EPI ISL 485992|B.1|USA|2020-04-19	North America|hCoV-19/USA/NMDOH-2020324233/2020|EPI ISL 542094|B.1.3|USA|2020-09-02	0.0003694681	North America
North America|hCoV-19/USA/MI-MDHHS-SC20220/2020|EPI ISL 447190|B.1|USA|2020-04-19	North America|hCoV-19/USA/NMDOH-2020324233/2020|EPI ISL 542094|B.1.3|USA|2020-09-02	0.0003358422	North America
North America|hCoV-19/USA/WA-S608/2020|EPI ISL 438161|B.1.1|USA|2020-04-19	North America|hCoV-19/USA/NMDOH-2020324233/2020|EPI ISL 542094|B.1.3|USA|2020-09-02	0.0005375198	North America
North America|hCoV-19/USA/WA-S649/2020|EPI ISL 438202|B.1.1|USA|2020-04-19	North America|hCoV-19/USA/NMDOH-2020324233/2020|EPI ISL 542094|B.1.3|USA|2020-09-02	0.0005374949	North America
North America|hCoV-19/USA/NY-NYUMC449/2020|EPI ISL 435516|B.1|USA|2020-04-20	North America|hCoV-19/USA/NMDOH-2020324233/2020|EPI ISL 542094|B.1.3|USA|2020-09-02	0.0003022519	North America
North America|hCoV-19/USA/NY-NYUMC459/2020|EPI ISL 435525|B.1.3|USA|2020-04-20	North America|hCoV-19/USA/NMDOH-2020324233/2020|EPI ISL 542094|B.1.3|USA|2020-09-02	0.0003358524	North America
North America|hCoV-19/USA/MI-UM-2006S001114/2020|EPI ISL 495585|B.1|USA|2020-04-20	North America|hCoV-19/USA/NMDOH-2020324233/2020|EPI ISL 542094|B.1.3|USA|2020-09-02	0.0002686629	North America
North America|hCoV-19/USA/TX-HMH-1252/2020|EPI ISL 542613|B.1.370|USA|2020-04-20	North America|hCoV-19/USA/NMDOH-2020324233/2020|EPI ISL 542094|B.1.3|USA|2020-09-02	0.0004030269	North America
North America|hCoV-19/USA/LA-GBCL-26513049/2020|EPI ISL 485089|B.1.370|USA|2020-04-21	North America|hCoV-19/USA/NMDOH-2020324233/2020|EPI ISL 542094|B.1.3|USA|2020-09-02	0.0003358524	North America
North America|hCoV-19/USA/TX-HMH-1396/2020|EPI ISL 542694|B.1|USA|2020-04-21	North America|hCoV-19/USA/NMDOH-2020324233/2020|EPI ISL 542094|B.1.3|USA|2020-09-02	0.0003694339	North America
North America|hCoV-19/USA/UN-CDC-7467/2020|EPI ISL 514072|B.1.1|USA|2020-04-21	North America|hCoV-19/USA/NMDOH-2020324233/2020|EPI ISL 542094|B.1.3|USA|2020-09-02	0.0004702890	North America
North America|hCoV-19/USA/NY-NYUMC476/2020|EPI ISL 435541|B.1|USA|2020-04-21	North America|hCoV-19/USA/NMDOH-2020324233/2020|EPI ISL 542094|B.1.3|USA|2020-09-02	0.0004366547	North America
North America|hCoV-19/USA/LA-GBCL-26513062/2020|EPI ISL 485095|B.1.265|USA|2020-04-21	North America|hCoV-19/USA/NMDOH-2020324233/2020|EPI ISL 542094|B.1.3|USA|2020-09-02	0.0004366617	North America
North America|hCoV-19/USA/TX-HMH-1337/2020|EPI ISL 542657|B.1|USA|2020-04-22	North America|hCoV-19/USA/NMDOH-2020324233/2020|EPI ISL 542094|B.1.3|USA|2020-09-02	0.0003358523	North America
North America|hCoV-19/USA/LA-GBCL-26513029/2020|EPI ISL 485080|B.1.370|USA|2020-04-22	North America|hCoV-19/USA/NMDOH-2020324233/2020|EPI ISL 542094|B.1.3|USA|2020-09-02	0.0003358524	North America
North America|hCoV-19/USA/VA-DCLS-0288/2020|EPI ISL 463094|B.1.3|USA|2020-04-22	North America|hCoV-19/USA/NMDOH-2020324233/2020|EPI ISL 542094|B.1.3|USA|2020-09-02	0.0004030578	North America
North America|hCoV-19/USA/TX-HMH-1189/2020|EPI ISL 542577|B.1.1.61|USA|2020-04-22	North America|hCoV-19/USA/NMDOH-2020324233/2020|EPI ISL 542094|B.1.3|USA|2020-09-02	0.0006720152	North America
North America|hCoV-19/USA/OR-PROV-103/2020|EPI ISL 482373|B|USA|2020-04-23	North America|hCoV-19/USA/NMDOH-2020324233/2020|EPI ISL 542094|B.1.3|USA|2020-09-02	0.0006384527	North America
North America|hCoV-19/USA/LA-EVTL043/2020|EPI ISL 451204|B.1.370|USA|2020-04-23	North America|hCoV-19/USA/NMDOH-2020324233/2020|EPI ISL 542094|B.1.3|USA|2020-09-02	0.0005038760	North America
North America|hCoV-19/USA/WA-S848/2020|EPI ISL 463338|B.1.124|USA|2020-04-23	North America|hCoV-19/USA/NMDOH-2020324233/2020|EPI ISL 542094|B.1.3|USA|2020-09-02	0.0004366547	North America
North America|hCoV-19/USA/CA-ALSR-0645-IPL/2020|EPI ISL 483277|B.1.5|USA|2020-04-23	North America|hCoV-19/USA/NMDOH-2020324233/2020|EPI ISL 542094|B.1.3|USA|2020-09-02	0.0004366547	North America
North America|hCoV-19/USA/VA-DCLS-0292/2020|EPI ISL 463096|B.1|USA|2020-04-23	North America|hCoV-19/USA/NMDOH-2020324233/2020|EPI ISL 542094|B.1.3|USA|2020-09-02	0.0003358577	North America
North America|hCoV-19/USA/LA-EVTL028/2020|EPI ISL 435566|B.1.265|USA|2020-04-24	North America|hCoV-19/USA/NMDOH-2020324233/2020|EPI ISL 542094|B.1.3|USA|2020-09-02	0.0003694339	North America
North America|hCoV-19/USA/LA-EVTL026/2020|EPI ISL 435564|B.1|USA|2020-04-24	North America|hCoV-19/USA/NMDOH-2020324233/2020|EPI ISL 542094|B.1.3|USA|2020-09-02	0.0003358422	North America
North America|hCoV-19/USA/NY-NYUMC483/2020|EPI ISL 435548|B.1|USA|2020-04-24	North America|hCoV-19/USA/NMDOH-2020324233/2020|EPI ISL 542094|B.1.3|USA|2020-09-02	0.0003022610	North America
North America|hCoV-19/USA/CA-ALSR-1202/2020|EPI ISL 494434|B.1|USA|2020-04-24	North America|hCoV-19/USA/NMDOH-2020324233/2020|EPI ISL 542094|B.1.3|USA|2020-09-02	0.0004366951	North America
North America|hCoV-19/USA/NY-NYUMC838/2020|EPI ISL 460603|B.1.3|USA|2020-04-24	North America|hCoV-19/USA/NMDOH-2020324233/2020|EPI ISL 542094|B.1.3|USA|2020-09-02	0.0003023321	North America
North America|hCoV-19/USA/VA-DCLS-1129/2020|EPI ISL 529922|B.1|USA|2020-04-25	North America|hCoV-19/USA/NMDOH-2020324233/2020|EPI ISL 542094|B.1.3|USA|2020-09-02	0.0003360270	North America
North America|hCoV-19/USA/MN-MDH-1131/2020|EPI ISL 476716|B.1|USA|2020-04-25	North America|hCoV-19/USA/NMDOH-2020324233/2020|EPI ISL 542094|B.1.3|USA|2020-09-02	0.0003022519	North America
North America|hCoV-19/USA/VA-DCLS-1141/2020|EPI ISL 529930|B.1|USA|2020-04-25	North America|hCoV-19/USA/NMDOH-2020324233/2020|EPI ISL 542094|B.1.3|USA|2020-09-02	0.0002686629	North America
North America|hCoV-19/USA/TX-HMH-1524/2020|EPI ISL 542773|B.1.370|USA|2020-04-25	North America|hCoV-19/USA/NMDOH-2020324233/2020|EPI ISL 542094|B.1.3|USA|2020-09-02	0.0004030456	North America
North America|hCoV-19/USA/LA-GBCL-26492480/2020|EPI ISL 485046|B.1.370|USA|2020-04-25	North America|hCoV-19/USA/NMDOH-2020324233/2020|EPI ISL 542094|B.1.3|USA|2020-09-02	0.0004030513	North America
North America|hCoV-19/USA/VA-DCLS-0411/2020|EPI ISL 467805|B.1|USA|2020-04-26	North America|hCoV-19/USA/NMDOH-2020324233/2020|EPI ISL 542094|B.1.3|USA|2020-09-02	0.0003358577	North America
North America|hCoV-19/USA/CA-CZB-1150/2020|EPI ISL 454615|B.1|USA|2020-04-26	North America|hCoV-19/USA/NMDOH-2020324233/2020|EPI ISL 542094|B.1.3|USA|2020-09-02	0.0004030578	North America
North America|hCoV-19/USA/MI-MDHHS-SC20637/2020|EPI ISL 462719|B.1|USA|2020-04-26	North America|hCoV-19/USA/NMDOH-2020324233/2020|EPI ISL 542094|B.1.3|USA|2020-09-02	0.0005038527	North America
North America|hCoV-19/USA/VA-DCLS-0414/2020|EPI ISL 467808|B.1|USA|2020-04-26	North America|hCoV-19/USA/NMDOH-2020324233/2020|EPI ISL 542094|B.1.3|USA|2020-09-02	0.0003694510	North America
North America|hCoV-19/USA/VI-CDC-4371/2020|EPI ISL 454649|B.1|USA|2020-04-26	North America|hCoV-19/USA/NMDOH-2020324233/2020|EPI ISL 542094|B.1.3|USA|2020-09-02	0.0002686629	North America
North America|hCoV-19/USA/UT-CDC-9755/2020|EPI ISL 509692|B.1.178|USA|2020-04-27	North America|hCoV-19/USA/NMDOH-2020324233/2020|EPI ISL 542094|B.1.3|USA|2020-09-02	0.0006047159	North America
North America|hCoV-19/USA/CA-ALSR-1587/2020|EPI ISL 494675|B.1.255|USA|2020-04-27	North America|hCoV-19/USA/NMDOH-2020324233/2020|EPI ISL 542094|B.1.3|USA|2020-09-02	0.0003358422	North America
North America|hCoV-19/USA/WA-S913/2020|EPI ISL 463403|B.1.5|USA|2020-04-27	North America|hCoV-19/USA/NMDOH-2020324233/2020|EPI ISL 542094|B.1.3|USA|2020-09-02	0.0003358577	North America
North America|hCoV-19/USA/TX-HMH-1298/2020|EPI ISL 542635|B.1|USA|2020-04-27	North America|hCoV-19/USA/NMDOH-2020324233/2020|EPI ISL 542094|B.1.3|USA|2020-09-02	0.0003694339	North America
North America|hCoV-19/USA/CA-ALSR-1154/2020|EPI ISL 494397|B.1|USA|2020-04-27	North America|hCoV-19/USA/NMDOH-2020324233/2020|EPI ISL 542094|B.1.3|USA|2020-09-02	0.0005038760	North America
North America|hCoV-19/USA/NY-NYUMC905/2020|EPI ISL 467398|B.1.1|USA|2020-04-28	North America|hCoV-19/USA/NMDOH-2020324233/2020|EPI ISL 542094|B.1.3|USA|2020-09-02	0.0006047525	North America
North America|hCoV-19/USA/CA-ALSR-1266/2020|EPI ISL 494466|B.1|USA|2020-04-28	North America|hCoV-19/USA/NMDOH-2020324233/2020|EPI ISL 542094|B.1.3|USA|2020-09-02	0.0004702673	North America
North America|hCoV-19/USA/TN-QDX-246/2020|EPI ISL 498737|B.1.370|USA|2020-04-28	North America|hCoV-19/USA/NMDOH-2020324233/2020|EPI ISL 542094|B.1.3|USA|2020-09-02	0.0005038760	North America
North America|hCoV-19/USA/TX-HMH-1518/2020|EPI ISL 542768|B.1.370|USA|2020-04-28	North America|hCoV-19/USA/NMDOH-2020324233/2020|EPI ISL 542094|B.1.3|USA|2020-09-02	0.0004030269	North America
North America|hCoV-19/USA/VA-DCLS-0360/2020|EPI ISL 516689|B.1.3|USA|2020-04-28	North America|hCoV-19/USA/NMDOH-2020324233/2020|EPI ISL 542094|B.1.3|USA|2020-09-02	0.0003694622	North America
North America|hCoV-19/USA/OR-PROV-128/2020|EPI ISL 482392|B.1|USA|2020-04-29	North America|hCoV-19/USA/NMDOH-2020324233/2020|EPI ISL 542094|B.1.3|USA|2020-09-02	0.0003694681	North America
North America|hCoV-19/USA/IL-QDX-248/2020|EPI ISL 498722|B.1.370|USA|2020-04-29	North America|hCoV-19/USA/NMDOH-2020324233/2020|EPI ISL 542094|B.1.3|USA|2020-09-02	0.0006046502	North America
North America|hCoV-19/USA/UT-02895/2020|EPI ISL 513686|B.1.5|USA|2020-04-29	North America|hCoV-19/USA/NMDOH-2020324233/2020|EPI ISL 542094|B.1.3|USA|2020-09-02	0.0004366415	North America
North America|hCoV-19/USA/LA-EVTL067/2020|EPI ISL 451228|B.1.265|USA|2020-04-29	North America|hCoV-19/USA/NMDOH-2020324233/2020|EPI ISL 542094|B.1.3|USA|2020-09-02	0.0003358422	North America
North America|hCoV-19/USA/CO-CSU-D1050-1/2020|EPI ISL 527426|B.1.5|USA|2020-04-29	North America|hCoV-19/USA/NMDOH-2020324233/2020|EPI ISL 542094|B.1.3|USA|2020-09-02	0.0004366749	North America
North America|hCoV-19/USA/CA-ALSR-1279/2020|EPI ISL 494476|B.1.5|USA|2020-04-30	North America|hCoV-19/USA/NMDOH-2020324233/2020|EPI ISL 542094|B.1.3|USA|2020-09-02	0.0005711090	North America
North America|hCoV-19/USA/NM-QDX-211/2020|EPI ISL 494534|B.1.5|USA|2020-04-30	North America|hCoV-19/USA/NMDOH-2020324233/2020|EPI ISL 542094|B.1.3|USA|2020-09-02	0.0003694621	North America
North America|hCoV-19/USA/CA-CZB-1113/2020|EPI ISL 444071|B.1.3|USA|2020-04-30	North America|hCoV-19/USA/NMDOH-2020324233/2020|EPI ISL 542094|B.1.3|USA|2020-09-02	0.0003358679	North America
North America|hCoV-19/USA/TX-HMH-1468/2020|EPI ISL 542740|B.1|USA|2020-04-30	North America|hCoV-19/USA/NMDOH-2020324233/2020|EPI ISL 542094|B.1.3|USA|2020-09-02	0.0004702823	North America
North America|hCoV-19/USA/TX-HMH-2305/2020|EPI ISL 545235|B.1|USA|2020-04-30	North America|hCoV-19/USA/NMDOH-2020324233/2020|EPI ISL 542094|B.1.3|USA|2020-09-02	0.0003694339	North America
North America|hCoV-19/USA/FL-BPHL-0246/2020|EPI ISL 480897|B.1.370|USA|2020-05-01	North America|hCoV-19/USA/NMDOH-2020324233/2020|EPI ISL 542094|B.1.3|USA|2020-09-02	0.0004702530	North America
North America|hCoV-19/USA/MN-MDH-1606/2020|EPI ISL 530202|B.1|USA|2020-05-01	North America|hCoV-19/USA/NMDOH-2020324233/2020|EPI ISL 542094|B.1.3|USA|2020-09-02	0.0003358524	North America
North America|hCoV-19/USA/LA-EVTL049/2020|EPI ISL 451210|B.1.265|USA|2020-05-01	North America|hCoV-19/USA/NMDOH-2020324233/2020|EPI ISL 542094|B.1.3|USA|2020-09-02	0.0003694339	North America
North America|hCoV-19/USA/CA-ALSR-1289/2020|EPI ISL 494482|B.1.5|USA|2020-05-01	North America|hCoV-19/USA/NMDOH-2020324233/2020|EPI ISL 542094|B.1.3|USA|2020-09-02	0.0004366547	North America
North America|hCoV-19/USA/LA-EVTL048/2020|EPI ISL 451209|B.1.265|USA|2020-05-01	North America|hCoV-19/USA/NMDOH-2020324233/2020|EPI ISL 542094|B.1.3|USA|2020-09-02	0.0003358422	North America
North America|hCoV-19/USA/TX-HMH-1435/2020|EPI ISL 542722|B.1.1|USA|2020-05-02	North America|hCoV-19/USA/NMDOH-2020324233/2020|EPI ISL 542094|B.1.3|USA|2020-09-02	0.0005375198	North America
North America|hCoV-19/USA/MN-CDC-6265/2020|EPI ISL 527688|B.1|USA|2020-05-02	North America|hCoV-19/USA/NMDOH-2020324233/2020|EPI ISL 542094|B.1.3|USA|2020-09-02	0.0003358524	North America
North America|hCoV-19/USA/TX-HMH-1441/2020|EPI ISL 542725|B.1|USA|2020-05-02	North America|hCoV-19/USA/NMDOH-2020324233/2020|EPI ISL 542094|B.1.3|USA|2020-09-02	0.0002686629	North America
North America|hCoV-19/USA/OR-PROV-137/2020|EPI ISL 482399|B.1|USA|2020-05-02	North America|hCoV-19/USA/NMDOH-2020324233/2020|EPI ISL 542094|B.1.3|USA|2020-09-02	0.0003694681	North America
North America|hCoV-19/USA/NV-NSPHL-A0145/2020|EPI ISL 515410|B.1|USA|2020-05-02	North America|hCoV-19/USA/NMDOH-2020324233/2020|EPI ISL 542094|B.1.3|USA|2020-09-02	0.0003022519	North America
North America|hCoV-19/USA/NV-NSPHL-A0147/2020|EPI ISL 515412|B.1|USA|2020-05-03	North America|hCoV-19/USA/NMDOH-2020324233/2020|EPI ISL 542094|B.1.3|USA|2020-09-02	0.0005711090	North America
North America|hCoV-19/USA/CA-ALSR-1580/2020|EPI ISL 494669|B.1|USA|2020-05-03	North America|hCoV-19/USA/NMDOH-2020324233/2020|EPI ISL 542094|B.1.3|USA|2020-09-02	0.0005038760	North America
North America|hCoV-19/USA/CA-ALSR-0753-IPL/2020|EPI ISL 483333|B.1.5|USA|2020-05-03	North America|hCoV-19/USA/NMDOH-2020324233/2020|EPI ISL 542094|B.1.3|USA|2020-09-02	0.0004030577	North America
North America|hCoV-19/USA/NE-11343/2020|EPI ISL 475209|B.1|USA|2020-05-03	North America|hCoV-19/USA/NMDOH-2020324233/2020|EPI ISL 542094|B.1.3|USA|2020-09-02	0.0005038913	North America
North America|hCoV-19/USA/VA-CDC-8005/2020|EPI ISL 540435|B.1.3|USA|2020-05-03	North America|hCoV-19/USA/NMDOH-2020324233/2020|EPI ISL 542094|B.1.3|USA|2020-09-02	0.0003694622	North America
North America|hCoV-19/USA/TX-HMH-2054/2020|EPI ISL 545090|B.1|USA|2020-05-04	North America|hCoV-19/USA/NMDOH-2020324233/2020|EPI ISL 542094|B.1.3|USA|2020-09-02	0.0003694621	North America
North America|hCoV-19/USA/WA-S1124/2020|EPI ISL 463614|B.1.124|USA|2020-05-04	North America|hCoV-19/USA/NMDOH-2020324233/2020|EPI ISL 542094|B.1.3|USA|2020-09-02	0.0005038447	North America
North America|hCoV-19/USA/CA-ALSR-0530-SAN/2020|EPI ISL 483204|B.1|USA|2020-05-04	North America|hCoV-19/USA/NMDOH-2020324233/2020|EPI ISL 542094|B.1.3|USA|2020-09-02	0.0003358577	North America
North America|hCoV-19/USA/MN-CDC-6508/2020|EPI ISL 527714|B.1|USA|2020-05-04	North America|hCoV-19/USA/NMDOH-2020324233/2020|EPI ISL 542094|B.1.3|USA|2020-09-02	0.0003022659	North America
North America|hCoV-19/USA/CA-ALSR-1268/2020|EPI ISL 494468|B.1|USA|2020-05-04	North America|hCoV-19/USA/NMDOH-2020324233/2020|EPI ISL 542094|B.1.3|USA|2020-09-02	0.0005710999	North America
North America|hCoV-19/USA/CA-ALSR-1410/2020|EPI ISL 494586|B.1|USA|2020-05-05	North America|hCoV-19/USA/NMDOH-2020324233/2020|EPI ISL 542094|B.1.3|USA|2020-09-02	0.0004702673	North America
North America|hCoV-19/USA/WA-S1148/2020|EPI ISL 463638|B.1.124|USA|2020-05-05	North America|hCoV-19/USA/NMDOH-2020324233/2020|EPI ISL 542094|B.1.3|USA|2020-09-02	0.0005374615	North America
North America|hCoV-19/USA/VA-DCLS-0462/2020|EPI ISL 477671|B.1|USA|2020-05-05	North America|hCoV-19/USA/NMDOH-2020324233/2020|EPI ISL 542094|B.1.3|USA|2020-09-02	0.0003358577	North America
North America|hCoV-19/USA/SC-DHEC-0180/2020|EPI ISL 529186|B.1.370|USA|2020-05-05	North America|hCoV-19/USA/NMDOH-2020324233/2020|EPI ISL 542094|B.1.3|USA|2020-09-02	0.0004702170	North America
North America|hCoV-19/USA/VA-DCLS-0451/2020|EPI ISL 477664|B.1|USA|2020-05-05	North America|hCoV-19/USA/NMDOH-2020324233/2020|EPI ISL 542094|B.1.3|USA|2020-09-02	0.0005039227	North America
North America|hCoV-19/USA/UT-CDC-9782/2020|EPI ISL 509709|B.1|USA|2020-05-06	North America|hCoV-19/USA/NMDOH-2020324233/2020|EPI ISL 542094|B.1.3|USA|2020-09-02	0.0005038374	North America
North America|hCoV-19/USA/VA-DCLS-0466/2020|EPI ISL 477672|B.1.9|USA|2020-05-06	North America|hCoV-19/USA/NMDOH-2020324233/2020|EPI ISL 542094|B.1.3|USA|2020-09-02	0.0005374375	North America
North America|hCoV-19/USA/WA-S1184/2020|EPI ISL 463674|B.1|USA|2020-05-06	North America|hCoV-19/USA/NMDOH-2020324233/2020|EPI ISL 542094|B.1.3|USA|2020-09-02	0.0003694510	North America
North America|hCoV-19/USA/VA-DCLS-0469/2020|EPI ISL 526777|B.1|USA|2020-05-06	North America|hCoV-19/USA/NMDOH-2020324233/2020|EPI ISL 542094|B.1.3|USA|2020-09-02	0.0003022519	North America
North America|hCoV-19/USA/VA-DCLS-0468/2020|EPI ISL 526776|B.1.9|USA|2020-05-06	North America|hCoV-19/USA/NMDOH-2020324233/2020|EPI ISL 542094|B.1.3|USA|2020-09-02	0.0006046416	North America
North America|hCoV-19/USA/LA-EVTL119/2020|EPI ISL 451280|B.1.265|USA|2020-05-07	North America|hCoV-19/USA/NMDOH-2020324233/2020|EPI ISL 542094|B.1.3|USA|2020-09-02	0.0004030269	North America
North America|hCoV-19/USA/WI-UW-842/2020|EPI ISL 509849|B.1|USA|2020-05-07	North America|hCoV-19/USA/NMDOH-2020324233/2020|EPI ISL 542094|B.1.3|USA|2020-09-02	0.0004703810	North America
North America|hCoV-19/USA/CA-ALSR-1390/2020|EPI ISL 494579|B.1.5|USA|2020-05-07	North America|hCoV-19/USA/NMDOH-2020324233/2020|EPI ISL 542094|B.1.3|USA|2020-09-02	0.0004366749	North America
North America|hCoV-19/USA/TX-HMH-2040/2020|EPI ISL 545079|B.1|USA|2020-05-07	North America|hCoV-19/USA/NMDOH-2020324233/2020|EPI ISL 542094|B.1.3|USA|2020-09-02	0.0003358422	North America
North America|hCoV-19/USA/FL-BPHL-1468/2020|EPI ISL 549250|B.1.1|USA|2020-05-08	North America|hCoV-19/USA/NMDOH-2020324233/2020|EPI ISL 542094|B.1.3|USA|2020-09-02	0.0004703108	North America
North America|hCoV-19/USA/LA-EVTL098/2020|EPI ISL 451259|B.1.265|USA|2020-05-08	North America|hCoV-19/USA/NMDOH-2020324233/2020|EPI ISL 542094|B.1.3|USA|2020-09-02	0.0003694339	North America
North America|hCoV-19/USA/LA-EVTL081/2020|EPI ISL 451242|B.1.370|USA|2020-05-08	North America|hCoV-19/USA/NMDOH-2020324233/2020|EPI ISL 542094|B.1.3|USA|2020-09-02	0.0004366415	North America
North America|hCoV-19/USA/MN-MDH-1636/2020|EPI ISL 539830|B.1|USA|2020-05-08	North America|hCoV-19/USA/NMDOH-2020324233/2020|EPI ISL 542094|B.1.3|USA|2020-09-02	0.0004030829	North America
North America|hCoV-19/USA/OR-PROV-168/2020|EPI ISL 482419|B.54|USA|2020-05-08	North America|hCoV-19/USA/NMDOH-2020324233/2020|EPI ISL 542094|B.1.3|USA|2020-09-02	0.0006047341	North America
North America|hCoV-19/USA/TX-HMH-2081/2020|EPI ISL 545110|B.1.265|USA|2020-05-09	North America|hCoV-19/USA/NMDOH-2020324233/2020|EPI ISL 542094|B.1.3|USA|2020-09-02	0.0003694339	North America
North America|hCoV-19/USA/CA-CZB-1499/2020|EPI ISL 468448|B.1|USA|2020-05-09	North America|hCoV-19/USA/NMDOH-2020324233/2020|EPI ISL 542094|B.1.3|USA|2020-09-02	0.0003358577	North America
North America|hCoV-19/USA/UT-03305/2020|EPI ISL 493020|B.1.370|USA|2020-05-09	North America|hCoV-19/USA/NMDOH-2020324233/2020|EPI ISL 542094|B.1.3|USA|2020-09-02	0.0005718053	North America
North America|hCoV-19/USA/TX-HMH-2068/2020|EPI ISL 545101|B.1.1|USA|2020-05-09	North America|hCoV-19/USA/NMDOH-2020324233/2020|EPI ISL 542094|B.1.3|USA|2020-09-02	0.0004703107	North America
North America|hCoV-19/USA/CA-ALSR-0563-SAN/2020|EPI ISL 483225|B.1.5|USA|2020-05-10	North America|hCoV-19/USA/NMDOH-2020324233/2020|EPI ISL 542094|B.1.3|USA|2020-09-02	0.0004366547	North America
North America|hCoV-19/USA/NY-NYUMC891/2020|EPI ISL 467384|B.1|USA|2020-05-10	North America|hCoV-19/USA/NMDOH-2020324233/2020|EPI ISL 542094|B.1.3|USA|2020-09-02	0.0003022519	North America
North America|hCoV-19/USA/WI-GMF-M00001/2020|EPI ISL 455573|B.1.3|USA|2020-05-10	North America|hCoV-19/USA/NMDOH-2020324233/2020|EPI ISL 542094|B.1.3|USA|2020-09-02	0.0003694451	North America
North America|hCoV-19/USA/AL-SV107V1/2020|EPI ISL 509428|B.1|USA|2020-05-10	North America|hCoV-19/USA/NMDOH-2020324233/2020|EPI ISL 542094|B.1.3|USA|2020-09-02	0.0005710999	North America
North America|hCoV-19/USA/WA-S1476/2020|EPI ISL 495651|B.1|USA|2020-05-11	North America|hCoV-19/USA/NMDOH-2020324233/2020|EPI ISL 542094|B.1.3|USA|2020-09-02	0.0005374872	North America
North America|hCoV-19/USA/VA-DCLS-0486/2020|EPI ISL 526793|B.1|USA|2020-05-11	North America|hCoV-19/USA/NMDOH-2020324233/2020|EPI ISL 542094|B.1.3|USA|2020-09-02	0.0003022519	North America
North America|hCoV-19/USA/TX-HMH-2279/2020|EPI ISL 545221|B.1.1|USA|2020-05-11	North America|hCoV-19/USA/NMDOH-2020324233/2020|EPI ISL 542094|B.1.3|USA|2020-09-02	0.0005375198	North America
North America|hCoV-19/USA/CA-CZB-1520/2020|EPI ISL 468466|B.1|USA|2020-05-11	North America|hCoV-19/USA/NMDOH-2020324233/2020|EPI ISL 542094|B.1.3|USA|2020-09-02	0.0003358577	North America
North America|hCoV-19/USA/VA-DCLS-0485/2020|EPI ISL 526792|B.1|USA|2020-05-11	North America|hCoV-19/USA/NMDOH-2020324233/2020|EPI ISL 542094|B.1.3|USA|2020-09-02	0.0003022659	North America
North America|hCoV-19/USA/OR-PROV-175/2020|EPI ISL 482425|B.1.3|USA|2020-05-12	North America|hCoV-19/USA/NMDOH-2020324233/2020|EPI ISL 542094|B.1.3|USA|2020-09-02	0.0005039614	North America
North America|hCoV-19/USA/AL-P44e/2020|EPI ISL 509424|B.1.370|USA|2020-05-12	North America|hCoV-19/USA/NMDOH-2020324233/2020|EPI ISL 542094|B.1.3|USA|2020-09-02	0.0005038841	North America
North America|hCoV-19/USA/VA-DCLS-0891/2020|EPI ISL 516678|B.1|USA|2020-05-12	North America|hCoV-19/USA/NMDOH-2020324233/2020|EPI ISL 542094|B.1.3|USA|2020-09-02	0.0003358524	North America
North America|hCoV-19/USA/WA-S1276/2020|EPI ISL 495726|B.1.1|USA|2020-05-12	North America|hCoV-19/USA/NMDOH-2020324233/2020|EPI ISL 542094|B.1.3|USA|2020-09-02	0.0005711263	North America
North America|hCoV-19/USA/FL-BPHL-0282/2020|EPI ISL 480933|B.1|USA|2020-05-13	North America|hCoV-19/USA/NMDOH-2020324233/2020|EPI ISL 542094|B.1.3|USA|2020-09-02	0.0004702313	North America
North America|hCoV-19/USA/VA-DCLS-0380/2020|EPI ISL 463136|B.1.3|USA|2020-05-13	North America|hCoV-19/USA/NMDOH-2020324233/2020|EPI ISL 542094|B.1.3|USA|2020-09-02	0.0004702748	North America
North America|hCoV-19/USA/VA-DCLS-0899/2020|EPI ISL 516684|B.1.1|USA|2020-05-13	North America|hCoV-19/USA/NMDOH-2020324233/2020|EPI ISL 542094|B.1.3|USA|2020-09-02	0.0005375360	North America
North America|hCoV-19/USA/CO-CSU-E0462-2/2020|EPI ISL 527480|B.1.315|USA|2020-05-13	North America|hCoV-19/USA/NMDOH-2020324233/2020|EPI ISL 542094|B.1.3|USA|2020-09-02	0.0004030764	North America
North America|hCoV-19/USA/OR-PROV-183/2020|EPI ISL 482431|B.1|USA|2020-05-14	North America|hCoV-19/USA/NMDOH-2020324233/2020|EPI ISL 542094|B.1.3|USA|2020-09-02	0.0003694681	North America
North America|hCoV-19/USA/FL-BPHL-0294/2020|EPI ISL 480945|B.1.370|USA|2020-05-14	North America|hCoV-19/USA/NMDOH-2020324233/2020|EPI ISL 542094|B.1.3|USA|2020-09-02	0.0004702530	North America
North America|hCoV-19/USA/OR-PROV-187/2020|EPI ISL 482435|B.1.124|USA|2020-05-14	North America|hCoV-19/USA/NMDOH-2020324233/2020|EPI ISL 542094|B.1.3|USA|2020-09-02	0.0004366547	North America
North America|hCoV-19/USA/TX-HMH-1819/2020|EPI ISL 542862|B.1.1|USA|2020-05-14	North America|hCoV-19/USA/NMDOH-2020324233/2020|EPI ISL 542094|B.1.3|USA|2020-09-02	0.0005374949	North America
North America|hCoV-19/USA/FL-BPHL-0297/2020|EPI ISL 480948|B.1.370|USA|2020-05-15	North America|hCoV-19/USA/NMDOH-2020324233/2020|EPI ISL 542094|B.1.3|USA|2020-09-02	0.0005038527	North America
North America|hCoV-19/USA/NV-NSPHL-A0164/2020|EPI ISL 515426|B.1|USA|2020-05-15	North America|hCoV-19/USA/NMDOH-2020324233/2020|EPI ISL 542094|B.1.3|USA|2020-09-02	0.0003022519	North America
North America|hCoV-19/USA/FL-BPHL-0293/2020|EPI ISL 480944|B.1|USA|2020-05-15	North America|hCoV-19/USA/NMDOH-2020324233/2020|EPI ISL 542094|B.1.3|USA|2020-09-02	0.0004030642	North America
North America|hCoV-19/USA/TX-HMH-2233/2020|EPI ISL 545193|B.1.1|USA|2020-05-15	North America|hCoV-19/USA/NMDOH-2020324233/2020|EPI ISL 542094|B.1.3|USA|2020-09-02	0.0004702890	North America
North America|hCoV-19/USA/OR-PROV-192/2020|EPI ISL 482437|B.1.3|USA|2020-05-16	North America|hCoV-19/USA/NMDOH-2020324233/2020|EPI ISL 542094|B.1.3|USA|2020-09-02	0.0004366750	North America
North America|hCoV-19/USA/NV-NSPHL-A0165/2020|EPI ISL 515427|B.1.265|USA|2020-05-16	North America|hCoV-19/USA/NMDOH-2020324233/2020|EPI ISL 542094|B.1.3|USA|2020-09-02	0.0003358422	North America
North America|hCoV-19/USA/TX-HMH-1758/2020|EPI ISL 542818|B.1.3|USA|2020-05-16	North America|hCoV-19/USA/NMDOH-2020324233/2020|EPI ISL 542094|B.1.3|USA|2020-09-02	0.0004030764	North America
North America|hCoV-19/USA/TX-HMH-1796/2020|EPI ISL 542845|B.1.1|USA|2020-05-16	North America|hCoV-19/USA/NMDOH-2020324233/2020|EPI ISL 542094|B.1.3|USA|2020-09-02	0.0004702890	North America
North America|hCoV-19/USA/MN-MDH-1207/2020|EPI ISL 477296|B.1|USA|2020-05-16	North America|hCoV-19/USA/NMDOH-2020324233/2020|EPI ISL 542094|B.1.3|USA|2020-09-02	0.0004030456	North America
North America|hCoV-19/USA/UT-08709/2020|EPI ISL 524767|B.1.255|USA|2020-05-17	North America|hCoV-19/USA/NMDOH-2020324233/2020|EPI ISL 542094|B.1.3|USA|2020-09-02	0.0003694510	North America
North America|hCoV-19/USA/TX-HMH-1778/2020|EPI ISL 542833|B.1.370|USA|2020-05-17	North America|hCoV-19/USA/NMDOH-2020324233/2020|EPI ISL 542094|B.1.3|USA|2020-09-02	0.0004702170	North America
North America|hCoV-19/USA/TX-HMH-1991/2020|EPI ISL 545056|B.1.1|USA|2020-05-17	North America|hCoV-19/USA/NMDOH-2020324233/2020|EPI ISL 542094|B.1.3|USA|2020-09-02	0.0005038913	North America
North America|hCoV-19/USA/OR-PROV-193/2020|EPI ISL 482438|B.1.3|USA|2020-05-17	North America|hCoV-19/USA/NMDOH-2020324233/2020|EPI ISL 542094|B.1.3|USA|2020-09-02	0.0004030764	North America
North America|hCoV-19/USA/TX-HMH-2005/2020|EPI ISL 545064|B.1.370|USA|2020-05-18	North America|hCoV-19/USA/NMDOH-2020324233/2020|EPI ISL 542094|B.1.3|USA|2020-09-02	0.0003358422	North America
North America|hCoV-19/USA/VA-DCLS-0310/2020|EPI ISL 463113|B.1.1|USA|2020-05-18	North America|hCoV-19/USA/NMDOH-2020324233/2020|EPI ISL 542094|B.1.3|USA|2020-09-02	0.0007056628	North America
North America|hCoV-19/USA/VA-DCLS-0304/2020|EPI ISL 463107|B.1.1|USA|2020-05-18	North America|hCoV-19/USA/NMDOH-2020324233/2020|EPI ISL 542094|B.1.3|USA|2020-09-02	0.0006384015	North America
North America|hCoV-19/USA/CA-ALSR-1753/2020|EPI ISL 512166|B.1|USA|2020-05-18	North America|hCoV-19/USA/NMDOH-2020324233/2020|EPI ISL 542094|B.1.3|USA|2020-09-02	0.0004702890	North America
North America|hCoV-19/USA/CA-ALSR-1638/2020|EPI ISL 494706|B.1|USA|2020-05-19	North America|hCoV-19/USA/NMDOH-2020324233/2020|EPI ISL 542094|B.1.3|USA|2020-09-02	0.0004366213	North America
North America|hCoV-19/USA/CA-SR0463/2020|EPI ISL 467984|B.1.5|USA|2020-05-19	North America|hCoV-19/USA/NMDOH-2020324233/2020|EPI ISL 542094|B.1.3|USA|2020-09-02	0.0004702530	North America
North America|hCoV-19/USA/NV-NSPHL-A0180/2020|EPI ISL 515437|B.1.5|USA|2020-05-19	North America|hCoV-19/USA/NMDOH-2020324233/2020|EPI ISL 542094|B.1.3|USA|2020-09-02	0.0003694621	North America
North America|hCoV-19/USA/UT-08629/2020|EPI ISL 524367|B.1.370|USA|2020-05-19	North America|hCoV-19/USA/NMDOH-2020324233/2020|EPI ISL 542094|B.1.3|USA|2020-09-02	0.0005374950	North America
North America|hCoV-19/Canada/ON-UHTC 0123/2020|EPI ISL 526268|B.1.1|Canada|2020-05-20	North America|hCoV-19/USA/NMDOH-2020324233/2020|EPI ISL 542094|B.1.3|USA|2020-09-02	0.0006047525	North America
North America|hCoV-19/USA/UT-08527/2020|EPI ISL 524290|B.1|USA|2020-05-20	North America|hCoV-19/USA/NMDOH-2020324233/2020|EPI ISL 542094|B.1.3|USA|2020-09-02	0.0005038679	North America
North America|hCoV-19/USA/UT-08387/2020|EPI ISL 524170|B.1.370|USA|2020-05-20	North America|hCoV-19/USA/NMDOH-2020324233/2020|EPI ISL 542094|B.1.3|USA|2020-09-02	0.0005038680	North America
North America|hCoV-19/USA/CA-ALSR-1866/2020|EPI ISL 512212|B.1.5|USA|2020-05-20	North America|hCoV-19/USA/NMDOH-2020324233/2020|EPI ISL 542094|B.1.3|USA|2020-09-02	0.0005039227	North America
North America|hCoV-19/USA/VA-DCLS-0948/2020|EPI ISL 522805|B.1|USA|2020-05-21	North America|hCoV-19/USA/NMDOH-2020324233/2020|EPI ISL 542094|B.1.3|USA|2020-09-02	0.0004030456	North America
North America|hCoV-19/USA/CA-CZB-2148/2020|EPI ISL 486365|B.1.3|USA|2020-05-21	North America|hCoV-19/USA/NMDOH-2020324233/2020|EPI ISL 542094|B.1.3|USA|2020-09-02	0.0003694451	North America
North America|hCoV-19/USA/MN-MDH-1588/2020|EPI ISL 530184|B.1|USA|2020-05-21	North America|hCoV-19/USA/NMDOH-2020324233/2020|EPI ISL 542094|B.1.3|USA|2020-09-02	0.0004030578	North America
North America|hCoV-19/USA/CA-ALSR-1739/2020|EPI ISL 512160|B.1|USA|2020-05-21	North America|hCoV-19/USA/NMDOH-2020324233/2020|EPI ISL 542094|B.1.3|USA|2020-09-02	0.0004366819	North America
North America|hCoV-19/USA/CA-ALSR-1756/2020|EPI ISL 512167|B.1.5|USA|2020-05-21	North America|hCoV-19/USA/NMDOH-2020324233/2020|EPI ISL 542094|B.1.3|USA|2020-09-02	0.0004366547	North America
North America|hCoV-19/USA/TX-HMH-2162/2020|EPI ISL 545153|B.1|USA|2020-05-22	North America|hCoV-19/USA/NMDOH-2020324233/2020|EPI ISL 542094|B.1.3|USA|2020-09-02	0.0004030764	North America
North America|hCoV-19/USA/WI-UW-835/2020|EPI ISL 509842|B.1|USA|2020-05-22	North America|hCoV-19/USA/NMDOH-2020324233/2020|EPI ISL 542094|B.1.3|USA|2020-09-02	0.0004704020	North America
North America|hCoV-19/USA/UT-08456/2020|EPI ISL 524228|B.1.370|USA|2020-05-22	North America|hCoV-19/USA/NMDOH-2020324233/2020|EPI ISL 542094|B.1.3|USA|2020-09-02	0.0005038760	North America
North America|hCoV-19/USA/TX-HMH-2170/2020|EPI ISL 545159|B.1.370|USA|2020-05-22	North America|hCoV-19/USA/NMDOH-2020324233/2020|EPI ISL 542094|B.1.3|USA|2020-09-02	0.0004366345	North America
North America|hCoV-19/USA/UT-UPHL-2008831/2020|EPI ISL 524851|B.1.370|USA|2020-05-23	North America|hCoV-19/USA/NMDOH-2020324233/2020|EPI ISL 542094|B.1.3|USA|2020-09-02	0.0005038680	North America
North America|hCoV-19/USA/TX-HMH-2189/2020|EPI ISL 545171|B.1.1|USA|2020-05-23	North America|hCoV-19/USA/NMDOH-2020324233/2020|EPI ISL 542094|B.1.3|USA|2020-09-02	0.0005711527	North America
North America|hCoV-19/USA/MD-MDH-0098/2020|EPI ISL 522833|B.1|USA|2020-05-23	North America|hCoV-19/USA/NMDOH-2020324233/2020|EPI ISL 542094|B.1.3|USA|2020-09-02	0.0003694563	North America
North America|hCoV-19/Canada/ON-UHTC-0175/2020|EPI ISL 569973|B.1.1|Canada|2020-05-23	North America|hCoV-19/USA/NMDOH-2020324233/2020|EPI ISL 542094|B.1.3|USA|2020-09-02	0.0005711263	North America
North America|hCoV-19/USA/TX-HMH-2253/2020|EPI ISL 545206|B.1.370|USA|2020-05-24	North America|hCoV-19/USA/NMDOH-2020324233/2020|EPI ISL 542094|B.1.3|USA|2020-09-02	0.0005038447	North America
North America|hCoV-19/USA/VA-DCLS-0498/2020|EPI ISL 485815|B.1|USA|2020-05-24	North America|hCoV-19/USA/NMDOH-2020324233/2020|EPI ISL 542094|B.1.3|USA|2020-09-02	0.0004703109	North America
North America|hCoV-19/USA/UT-08617/2020|EPI ISL 524358|B.1|USA|2020-05-24	North America|hCoV-19/USA/NMDOH-2020324233/2020|EPI ISL 542094|B.1.3|USA|2020-09-02	0.0004366547	North America
North America|hCoV-19/USA/MD-MDH-0088/2020|EPI ISL 522824|B.1|USA|2020-05-24	North America|hCoV-19/USA/NMDOH-2020324233/2020|EPI ISL 542094|B.1.3|USA|2020-09-02	0.0004032487	North America
North America|hCoV-19/USA/VA-DCLS-0494/2020|EPI ISL 485814|B.1|USA|2020-05-24	North America|hCoV-19/USA/NMDOH-2020324233/2020|EPI ISL 542094|B.1.3|USA|2020-09-02	0.0004367084	North America
North America|hCoV-19/USA/WA-S1536/2020|EPI ISL 495962|B.1.124|USA|2020-05-25	North America|hCoV-19/USA/NMDOH-2020324233/2020|EPI ISL 542094|B.1.3|USA|2020-09-02	0.0004702455	North America
North America|hCoV-19/USA/MI-MDHHS-SC20926/2020|EPI ISL 476062|B.1|USA|2020-05-25	North America|hCoV-19/USA/NMDOH-2020324233/2020|EPI ISL 542094|B.1.3|USA|2020-09-02	0.0003022519	North America
North America|hCoV-19/USA/UT-UPHL-2008799/2020|EPI ISL 524825|B.1|USA|2020-05-25	North America|hCoV-19/USA/NMDOH-2020324233/2020|EPI ISL 542094|B.1.3|USA|2020-09-02	0.0003358422	North America
North America|hCoV-19/USA/TX-HMH-2389/2020|EPI ISL 545281|B.1.1|USA|2020-05-25	North America|hCoV-19/USA/NMDOH-2020324233/2020|EPI ISL 542094|B.1.3|USA|2020-09-02	0.0005374949	North America
North America|hCoV-19/USA/TX-HMH-2425/2020|EPI ISL 545306|B.1.1|USA|2020-05-26	North America|hCoV-19/USA/NMDOH-2020324233/2020|EPI ISL 542094|B.1.3|USA|2020-09-02	0.0004702890	North America
North America|hCoV-19/USA/FL-BPHL-0815/2020|EPI ISL 514161|B.1|USA|2020-05-26	North America|hCoV-19/USA/NMDOH-2020324233/2020|EPI ISL 542094|B.1.3|USA|2020-09-02	0.0005374624	North America
North America|hCoV-19/USA/WI-UW-817/2020|EPI ISL 509824|B.1|USA|2020-05-26	North America|hCoV-19/USA/NMDOH-2020324233/2020|EPI ISL 542094|B.1.3|USA|2020-09-02	0.0003694510	North America
North America|hCoV-19/USA/WA-S1562/2020|EPI ISL 495988|B.1|USA|2020-05-26	North America|hCoV-19/USA/NMDOH-2020324233/2020|EPI ISL 542094|B.1.3|USA|2020-09-02	0.0004702748	North America
North America|hCoV-19/USA/TX-HMH-2403/2020|EPI ISL 545290|B.1|USA|2020-05-26	North America|hCoV-19/USA/NMDOH-2020324233/2020|EPI ISL 542094|B.1.3|USA|2020-09-02	0.0003022519	North America
North America|hCoV-19/USA/NV-NSPHL-A0202/2020|EPI ISL 515456|B.1|USA|2020-05-27	North America|hCoV-19/USA/NMDOH-2020324233/2020|EPI ISL 542094|B.1.3|USA|2020-09-02	0.0003358577	North America
North America|hCoV-19/USA/WA-S1647/2020|EPI ISL 496073|B.1|USA|2020-05-27	North America|hCoV-19/USA/NMDOH-2020324233/2020|EPI ISL 542094|B.1.3|USA|2020-09-02	0.0003358422	North America
North America|hCoV-19/USA/WA-S1635/2020|EPI ISL 496061|B.1|USA|2020-05-27	North America|hCoV-19/USA/NMDOH-2020324233/2020|EPI ISL 542094|B.1.3|USA|2020-09-02	0.0003358577	North America
North America|hCoV-19/USA/WA-S1634/2020|EPI ISL 496060|B.1|USA|2020-05-27	North America|hCoV-19/USA/NMDOH-2020324233/2020|EPI ISL 542094|B.1.3|USA|2020-09-02	0.0003022519	North America
North America|hCoV-19/USA/WA-S1638/2020|EPI ISL 496064|B.1|USA|2020-05-27	North America|hCoV-19/USA/NMDOH-2020324233/2020|EPI ISL 542094|B.1.3|USA|2020-09-02	0.0003358524	North America
North America|hCoV-19/USA/MN-MDH-1583/2020|EPI ISL 530179|B.1.3|USA|2020-05-28	North America|hCoV-19/USA/NMDOH-2020324233/2020|EPI ISL 542094|B.1.3|USA|2020-09-02	0.0004702531	North America
North America|hCoV-19/USA/TX-HMH-2474/2020|EPI ISL 545331|B.1.255|USA|2020-05-28	North America|hCoV-19/USA/NMDOH-2020324233/2020|EPI ISL 542094|B.1.3|USA|2020-09-02	0.0005038527	North America
North America|hCoV-19/USA/TX-HMH-2482/2020|EPI ISL 545334|B.1.1|USA|2020-05-28	North America|hCoV-19/USA/NMDOH-2020324233/2020|EPI ISL 542094|B.1.3|USA|2020-09-02	0.0005711528	North America
North America|hCoV-19/USA/VA-DCLS-0997/2020|EPI ISL 526899|B.1|USA|2020-05-28	North America|hCoV-19/USA/NMDOH-2020324233/2020|EPI ISL 542094|B.1.3|USA|2020-09-02	0.0004030764	North America
North America|hCoV-19/USA/UT-UPHL-2008928/2020|EPI ISL 525033|B.1|USA|2020-05-28	North America|hCoV-19/USA/NMDOH-2020324233/2020|EPI ISL 542094|B.1.3|USA|2020-09-02	0.0006047062	North America
North America|hCoV-19/USA/TX-HMH-2465/2020|EPI ISL 545325|B.1|USA|2020-05-29	North America|hCoV-19/USA/NMDOH-2020324233/2020|EPI ISL 542094|B.1.3|USA|2020-09-02	0.0004702816	North America
North America|hCoV-19/USA/UT-UPHL-2008806/2020|EPI ISL 524832|B.1.370|USA|2020-05-29	North America|hCoV-19/USA/NMDOH-2020324233/2020|EPI ISL 542094|B.1.3|USA|2020-09-02	0.0005038913	North America
North America|hCoV-19/USA/MD-MDH-0125/2020|EPI ISL 529167|B.1|USA|2020-05-29	North America|hCoV-19/USA/NMDOH-2020324233/2020|EPI ISL 542094|B.1.3|USA|2020-09-02	0.0003694681	North America
North America|hCoV-19/USA/FL-BPHL-0551/2020|EPI ISL 508754|B.1.370|USA|2020-05-29	North America|hCoV-19/USA/NMDOH-2020324233/2020|EPI ISL 542094|B.1.3|USA|2020-09-02	0.0006046599	North America
North America|hCoV-19/USA/WA-S1660/2020|EPI ISL 496086|B.1.1|USA|2020-05-29	North America|hCoV-19/USA/NMDOH-2020324233/2020|EPI ISL 542094|B.1.3|USA|2020-09-02	0.0005039299	North America
North America|hCoV-19/USA/TX-HMH-3016/2020|EPI ISL 543936|B.1.1|USA|2020-05-30	North America|hCoV-19/USA/NMDOH-2020324233/2020|EPI ISL 542094|B.1.3|USA|2020-09-02	0.0005039379	North America
North America|hCoV-19/USA/TX-HMH-3032/2020|EPI ISL 543946|B.1.370|USA|2020-05-30	North America|hCoV-19/USA/NMDOH-2020324233/2020|EPI ISL 542094|B.1.3|USA|2020-09-02	0.0004366213	North America
North America|hCoV-19/USA/TX-HMH-2342/2020|EPI ISL 545255|B.1.370|USA|2020-05-30	North America|hCoV-19/USA/NMDOH-2020324233/2020|EPI ISL 542094|B.1.3|USA|2020-09-02	0.0005375198	North America
North America|hCoV-19/USA/TX-HMH-3033/2020|EPI ISL 543947|B.1|USA|2020-05-30	North America|hCoV-19/USA/NMDOH-2020324233/2020|EPI ISL 542094|B.1.3|USA|2020-09-02	0.0004702313	North America
North America|hCoV-19/USA/TX-HMH-3011/2020|EPI ISL 543931|B.1.1|USA|2020-05-30	North America|hCoV-19/USA/NMDOH-2020324233/2020|EPI ISL 542094|B.1.3|USA|2020-09-02	0.0005711528	North America
North America|hCoV-19/USA/TX-HMH-2434/2020|EPI ISL 545307|B.1|USA|2020-05-31	North America|hCoV-19/USA/NMDOH-2020324233/2020|EPI ISL 542094|B.1.3|USA|2020-09-02	0.0003022798	North America
North America|hCoV-19/USA/TX-HMH-2319/2020|EPI ISL 545241|B.1.1|USA|2020-05-31	North America|hCoV-19/USA/NMDOH-2020324233/2020|EPI ISL 542094|B.1.3|USA|2020-09-02	0.0004366881	North America
North America|hCoV-19/Canada/ON-UHTC 0139/2020|EPI ISL 526275|B.1.1|Canada|2020-05-31	North America|hCoV-19/USA/NMDOH-2020324233/2020|EPI ISL 542094|B.1.3|USA|2020-09-02	0.0005375198	North America
North America|hCoV-19/USA/CA-UCLA-30/2020|EPI ISL 537563|B.1|USA|2020-05-31	North America|hCoV-19/USA/NMDOH-2020324233/2020|EPI ISL 542094|B.1.3|USA|2020-09-02	0.0005039219	North America
North America|hCoV-19/USA/TX-HMH-2993/2020|EPI ISL 543917|B.1.265|USA|2020-05-31	North America|hCoV-19/USA/NMDOH-2020324233/2020|EPI ISL 542094|B.1.3|USA|2020-09-02	0.0003694339	North America
North America|hCoV-19/USA/UT-UPHL-2008777/2020|EPI ISL 524808|B.1.370|USA|2020-06-01	North America|hCoV-19/USA/NMDOH-2020324233/2020|EPI ISL 542094|B.1.3|USA|2020-09-02	0.0004702966	North America
North America|hCoV-19/USA/TX-HMH-2543/2020|EPI ISL 545373|B.1.370|USA|2020-06-01	North America|hCoV-19/USA/NMDOH-2020324233/2020|EPI ISL 542094|B.1.3|USA|2020-09-02	0.0004366750	North America
North America|hCoV-19/USA/WA-S1728/2020|EPI ISL 496154|B.1.1|USA|2020-06-01	North America|hCoV-19/USA/NMDOH-2020324233/2020|EPI ISL 542094|B.1.3|USA|2020-09-02	0.0005375198	North America
North America|hCoV-19/USA/TX-HMH-2567/2020|EPI ISL 545392|B.1|USA|2020-06-01	North America|hCoV-19/USA/NMDOH-2020324233/2020|EPI ISL 542094|B.1.3|USA|2020-09-02	0.0004702673	North America
North America|hCoV-19/USA/UT-UPHL-2008832/2020|EPI ISL 524852|B.1.370|USA|2020-06-01	North America|hCoV-19/USA/NMDOH-2020324233/2020|EPI ISL 542094|B.1.3|USA|2020-09-02	0.0005038913	North America
North America|hCoV-19/USA/CA-IGI-0075/2020|EPI ISL 511829|B.1.3|USA|2020-06-02	North America|hCoV-19/USA/NMDOH-2020324233/2020|EPI ISL 542094|B.1.3|USA|2020-09-02	0.0005711701	North America
North America|hCoV-19/USA/CA-CDC-4684/2020|EPI ISL 535662|B.1|USA|2020-06-02	North America|hCoV-19/USA/NMDOH-2020324233/2020|EPI ISL 542094|B.1.3|USA|2020-09-02	0.0005374787	North America
North America|hCoV-19/USA/WA-S1802/2020|EPI ISL 496228|B.1|USA|2020-06-02	North America|hCoV-19/USA/NMDOH-2020324233/2020|EPI ISL 542094|B.1.3|USA|2020-09-02	0.0003694510	North America
North America|hCoV-19/USA/NV-NSPHL-A0206/2020|EPI ISL 515460|B.1|USA|2020-06-02	North America|hCoV-19/USA/NMDOH-2020324233/2020|EPI ISL 542094|B.1.3|USA|2020-09-02	0.0004030764	North America
North America|hCoV-19/USA/CA-IGI-0050/2020|EPI ISL 511805|B.1|USA|2020-06-02	North America|hCoV-19/USA/NMDOH-2020324233/2020|EPI ISL 542094|B.1.3|USA|2020-09-02	0.0003694510	North America
North America|hCoV-19/USA/VA-DCLS-1017/2020|EPI ISL 526907|B.1.1|USA|2020-06-03	North America|hCoV-19/USA/NMDOH-2020324233/2020|EPI ISL 542094|B.1.3|USA|2020-09-02	0.0008064344	North America
North America|hCoV-19/USA/TX-HMH-2768/2020|EPI ISL 545541|B.1.265|USA|2020-06-03	North America|hCoV-19/USA/NMDOH-2020324233/2020|EPI ISL 542094|B.1.3|USA|2020-09-02	0.0003358422	North America
North America|hCoV-19/USA/WA-S1816/2020|EPI ISL 496242|B.1.124|USA|2020-06-03	North America|hCoV-19/USA/NMDOH-2020324233/2020|EPI ISL 542094|B.1.3|USA|2020-09-02	0.0004702313	North America
North America|hCoV-19/USA/WA-S1938/2020|EPI ISL 497366|B.1.124|USA|2020-06-03	North America|hCoV-19/USA/NMDOH-2020324233/2020|EPI ISL 542094|B.1.3|USA|2020-09-02	0.0005710735	North America
North America|hCoV-19/USA/WI-GMF-05143/2020|EPI ISL 471145|B.1.3|USA|2020-06-03	North America|hCoV-19/USA/NMDOH-2020324233/2020|EPI ISL 542094|B.1.3|USA|2020-09-02	0.0003694793	North America
North America|hCoV-19/USA/CA-CDC-4698/2020|EPI ISL 535675|B.1|USA|2020-06-04	North America|hCoV-19/USA/NMDOH-2020324233/2020|EPI ISL 542094|B.1.3|USA|2020-09-02	0.0005374949	North America
North America|hCoV-19/USA/WA-S1959/2020|EPI ISL 497387|B.1|USA|2020-06-04	North America|hCoV-19/USA/NMDOH-2020324233/2020|EPI ISL 542094|B.1.3|USA|2020-09-02	0.0003358577	North America
North America|hCoV-19/USA/TX-HMH-2706/2020|EPI ISL 545492|B.1.370|USA|2020-06-04	North America|hCoV-19/USA/NMDOH-2020324233/2020|EPI ISL 542094|B.1.3|USA|2020-09-02	0.0004366213	North America
North America|hCoV-19/USA/CA-CDC-4703/2020|EPI ISL 535680|B.1.5|USA|2020-06-04	North America|hCoV-19/USA/NMDOH-2020324233/2020|EPI ISL 542094|B.1.3|USA|2020-09-02	0.0005038913	North America
North America|hCoV-19/USA/CA-CDC-4713/2020|EPI ISL 535689|B.1|USA|2020-06-04	North America|hCoV-19/USA/NMDOH-2020324233/2020|EPI ISL 542094|B.1.3|USA|2020-09-02	0.0004702531	North America
North America|hCoV-19/USA/TX-HMH-2739/2020|EPI ISL 545518|B.1|USA|2020-06-05	North America|hCoV-19/USA/NMDOH-2020324233/2020|EPI ISL 542094|B.1.3|USA|2020-09-02	0.0003358679	North America
North America|hCoV-19/USA/MD-MDH-0187/2020|EPI ISL 538271|B.1|USA|2020-06-05	North America|hCoV-19/USA/NMDOH-2020324233/2020|EPI ISL 542094|B.1.3|USA|2020-09-02	0.0004366819	North America
North America|hCoV-19/USA/TX-HMH-2732/2020|EPI ISL 545511|B.1.370|USA|2020-06-05	North America|hCoV-19/USA/NMDOH-2020324233/2020|EPI ISL 542094|B.1.3|USA|2020-09-02	0.0004366213	North America
North America|hCoV-19/USA/WA-S2027/2020|EPI ISL 497455|B.1.5|USA|2020-06-05	North America|hCoV-19/USA/NMDOH-2020324233/2020|EPI ISL 542094|B.1.3|USA|2020-09-02	0.0005710999	North America
North America|hCoV-19/USA/WA-UW-10447/2020|EPI ISL 570310|B.1|USA|2020-06-05	North America|hCoV-19/USA/NMDOH-2020324233/2020|EPI ISL 542094|B.1.3|USA|2020-09-02	0.0004366750	North America
North America|hCoV-19/USA/TX-HMH-2691/2020|EPI ISL 545479|B.1.1|USA|2020-06-06	North America|hCoV-19/USA/NMDOH-2020324233/2020|EPI ISL 542094|B.1.3|USA|2020-09-02	0.0005039299	North America
North America|hCoV-19/USA/TX-HMH-2578/2020|EPI ISL 545401|B.1.1|USA|2020-06-06	North America|hCoV-19/USA/NMDOH-2020324233/2020|EPI ISL 542094|B.1.3|USA|2020-09-02	0.0004366881	North America
North America|hCoV-19/USA/WI-UW-462/2020|EPI ISL 484837|B.1|USA|2020-06-06	North America|hCoV-19/USA/NMDOH-2020324233/2020|EPI ISL 542094|B.1.3|USA|2020-09-02	0.0003358422	North America
North America|hCoV-19/USA/TX-HMH-2575/2020|EPI ISL 545398|B.1.370|USA|2020-06-06	North America|hCoV-19/USA/NMDOH-2020324233/2020|EPI ISL 542094|B.1.3|USA|2020-09-02	0.0005038375	North America
North America|hCoV-19/USA/CA-UCLA-34/2020|EPI ISL 537567|B.1|USA|2020-06-06	North America|hCoV-19/USA/NMDOH-2020324233/2020|EPI ISL 542094|B.1.3|USA|2020-09-02	0.0003360765	North America
North America|hCoV-19/USA/TX-HMH-2841/2020|EPI ISL 543812|B.1.361|USA|2020-06-07	North America|hCoV-19/USA/NMDOH-2020324233/2020|EPI ISL 542094|B.1.3|USA|2020-09-02	0.0003694792	North America
North America|hCoV-19/USA/TX-HMH-2517/2020|EPI ISL 545353|B.1.3|USA|2020-06-07	North America|hCoV-19/USA/NMDOH-2020324233/2020|EPI ISL 542094|B.1.3|USA|2020-09-02	0.0004702748	North America
North America|hCoV-19/USA/TX-HMH-2828/2020|EPI ISL 543802|B.1.3|USA|2020-06-07	North America|hCoV-19/USA/NMDOH-2020324233/2020|EPI ISL 542094|B.1.3|USA|2020-09-02	0.0005712057	North America
North America|hCoV-19/USA/MD-MDH-0196/2020|EPI ISL 560809|B.1|USA|2020-06-07	North America|hCoV-19/USA/NMDOH-2020324233/2020|EPI ISL 542094|B.1.3|USA|2020-09-02	0.0003358524	North America
North America|hCoV-19/USA/MD-MDH-0195/2020|EPI ISL 560808|B.1|USA|2020-06-07	North America|hCoV-19/USA/NMDOH-2020324233/2020|EPI ISL 542094|B.1.3|USA|2020-09-02	0.0003694510	North America
North America|hCoV-19/USA/WA-S2143/2020|EPI ISL 497571|B.1|USA|2020-06-08	North America|hCoV-19/USA/NMDOH-2020324233/2020|EPI ISL 542094|B.1.3|USA|2020-09-02	0.0004030513	North America
North America|hCoV-19/USA/TX-HMH-2839/2020|EPI ISL 543810|B.1.1|USA|2020-06-08	North America|hCoV-19/USA/NMDOH-2020324233/2020|EPI ISL 542094|B.1.3|USA|2020-09-02	0.0007057181	North America
North America|hCoV-19/USA/TX-HMH-2802/2020|EPI ISL 545565|B.1|USA|2020-06-08	North America|hCoV-19/USA/NMDOH-2020324233/2020|EPI ISL 542094|B.1.3|USA|2020-09-02	0.0004366547	North America
North America|hCoV-19/USA/TX-HMH-2792/2020|EPI ISL 545557|B.1.370|USA|2020-06-08	North America|hCoV-19/USA/NMDOH-2020324233/2020|EPI ISL 542094|B.1.3|USA|2020-09-02	0.0006719337	North America
North America|hCoV-19/USA/MN-CDC-6286/2020|EPI ISL 527693|B.1|USA|2020-06-09	North America|hCoV-19/USA/NMDOH-2020324233/2020|EPI ISL 542094|B.1.3|USA|2020-09-02	0.0003022519	North America
North America|hCoV-19/USA/TX-HMH-2926/2020|EPI ISL 543868|B.1.315|USA|2020-06-09	North America|hCoV-19/USA/NMDOH-2020324233/2020|EPI ISL 542094|B.1.3|USA|2020-09-02	0.0003358679	North America
North America|hCoV-19/USA/OR-OHSU-0456/2020|EPI ISL 525813|B.1.5|USA|2020-06-09	North America|hCoV-19/USA/NMDOH-2020324233/2020|EPI ISL 542094|B.1.3|USA|2020-09-02	0.0004030577	North America
North America|hCoV-19/Canada/ON-UHTC 0151/2020|EPI ISL 526284|B.1|Canada|2020-06-09	North America|hCoV-19/USA/NMDOH-2020324233/2020|EPI ISL 542094|B.1.3|USA|2020-09-02	0.0004702748	North America
North America|hCoV-19/USA/WA-S2269/2020|EPI ISL 497697|B.1.124|USA|2020-06-09	North America|hCoV-19/USA/NMDOH-2020324233/2020|EPI ISL 542094|B.1.3|USA|2020-09-02	0.0005038294	North America
North America|hCoV-19/USA/CA-IGI-0083/2020|EPI ISL 511837|B.1|USA|2020-06-10	North America|hCoV-19/USA/NMDOH-2020324233/2020|EPI ISL 542094|B.1.3|USA|2020-09-02	0.0003694510	North America
North America|hCoV-19/USA/VA-DCLS-1076/2020|EPI ISL 528674|B.1|USA|2020-06-10	North America|hCoV-19/USA/NMDOH-2020324233/2020|EPI ISL 542094|B.1.3|USA|2020-09-02	0.0004703953	North America
North America|hCoV-19/USA/WA-UW-10696/2020|EPI ISL 570352|B.1|USA|2020-06-10	North America|hCoV-19/USA/NMDOH-2020324233/2020|EPI ISL 542094|B.1.3|USA|2020-09-02	0.0005038841	North America
North America|hCoV-19/USA/TX-HMH-3073/2020|EPI ISL 543977|B.1|USA|2020-06-10	North America|hCoV-19/USA/NMDOH-2020324233/2020|EPI ISL 542094|B.1.3|USA|2020-09-02	0.0004366680	North America
North America|hCoV-19/USA/CA-IGI-0054/2020|EPI ISL 511809|B.1|USA|2020-06-11	North America|hCoV-19/USA/NMDOH-2020324233/2020|EPI ISL 542094|B.1.3|USA|2020-09-02	0.0004030642	North America
North America|hCoV-19/USA/TX-HMH-3169/2020|EPI ISL 544045|B.1.361|USA|2020-06-11	North America|hCoV-19/USA/NMDOH-2020324233/2020|EPI ISL 542094|B.1.3|USA|2020-09-02	0.0003694851	North America
North America|hCoV-19/USA/TX-HMH-3279/2020|EPI ISL 544097|B.1.1|USA|2020-06-11	North America|hCoV-19/USA/NMDOH-2020324233/2020|EPI ISL 542094|B.1.3|USA|2020-09-02	0.0004703108	North America
North America|hCoV-19/USA/TX-HMH-3124/2020|EPI ISL 544010|B.1.3|USA|2020-06-11	North America|hCoV-19/USA/NMDOH-2020324233/2020|EPI ISL 542094|B.1.3|USA|2020-09-02	0.0003694451	North America
North America|hCoV-19/USA/TX-HMH-3176/2020|EPI ISL 544051|B.1.1|USA|2020-06-11	North America|hCoV-19/USA/NMDOH-2020324233/2020|EPI ISL 542094|B.1.3|USA|2020-09-02	0.0004702890	North America
North America|hCoV-19/USA/TX-HMH-3220/2020|EPI ISL 544088|B.1.361|USA|2020-06-12	North America|hCoV-19/USA/NMDOH-2020324233/2020|EPI ISL 542094|B.1.3|USA|2020-09-02	0.0004030951	North America
North America|hCoV-19/USA/TX-HMH-3442/2020|EPI ISL 544197|B.1.370|USA|2020-06-12	North America|hCoV-19/USA/NMDOH-2020324233/2020|EPI ISL 542094|B.1.3|USA|2020-09-02	0.0005038527	North America
North America|hCoV-19/USA/TX-HMH-3827/2020|EPI ISL 543231|B.1.370|USA|2020-06-12	North America|hCoV-19/USA/NMDOH-2020324233/2020|EPI ISL 542094|B.1.3|USA|2020-09-02	0.0005038375	North America
North America|hCoV-19/Costa Rica/INC-0056/2020|EPI ISL 512662|B.1.1|Costa Rica|2020-06-12	North America|hCoV-19/USA/NMDOH-2020324233/2020|EPI ISL 542094|B.1.3|USA|2020-09-02	0.0006384310	North America
North America|hCoV-19/USA/TX-HMH-3228/2020|EPI ISL 544095|B.1.3|USA|2020-06-13	North America|hCoV-19/USA/NMDOH-2020324233/2020|EPI ISL 542094|B.1.3|USA|2020-09-02	0.0005711965	North America
North America|hCoV-19/USA/TX-HMH-3420/2020|EPI ISL 544179|B.1.1|USA|2020-06-13	North America|hCoV-19/USA/NMDOH-2020324233/2020|EPI ISL 542094|B.1.3|USA|2020-09-02	0.0004703108	North America
North America|hCoV-19/USA/TX-HMH-3428/2020|EPI ISL 544185|B.1|USA|2020-06-13	North America|hCoV-19/USA/NMDOH-2020324233/2020|EPI ISL 542094|B.1.3|USA|2020-09-02	0.0004366750	North America
North America|hCoV-19/USA/TX-HMH-3211/2020|EPI ISL 544079|B.1.370|USA|2020-06-13	North America|hCoV-19/USA/NMDOH-2020324233/2020|EPI ISL 542094|B.1.3|USA|2020-09-02	0.0005374872	North America
North America|hCoV-19/USA/TX-HMH-3229/2020|EPI ISL 544096|B.1.1|USA|2020-06-13	North America|hCoV-19/USA/NMDOH-2020324233/2020|EPI ISL 542094|B.1.3|USA|2020-09-02	0.0006047524	North America
North America|hCoV-19/USA/TX-HMH-3370/2020|EPI ISL 544154|B.1|USA|2020-06-14	North America|hCoV-19/USA/NMDOH-2020324233/2020|EPI ISL 542094|B.1.3|USA|2020-09-02	0.0002686629	North America
North America|hCoV-19/USA/TX-HMH-3412/2020|EPI ISL 544172|B.1.361|USA|2020-06-14	North America|hCoV-19/USA/NMDOH-2020324233/2020|EPI ISL 542094|B.1.3|USA|2020-09-02	0.0004030951	North America
North America|hCoV-19/USA/TX-HMH-3546/2020|EPI ISL 543009|B.1.370|USA|2020-06-14	North America|hCoV-19/USA/NMDOH-2020324233/2020|EPI ISL 542094|B.1.3|USA|2020-09-02	0.0004366213	North America
North America|hCoV-19/USA/TX-HMH-3402/2020|EPI ISL 544162|B.1.370|USA|2020-06-14	North America|hCoV-19/USA/NMDOH-2020324233/2020|EPI ISL 542094|B.1.3|USA|2020-09-02	0.0005038761	North America
North America|hCoV-19/USA/WI-GMF-06563/2020|EPI ISL 489905|B.1.3|USA|2020-06-15	North America|hCoV-19/USA/NMDOH-2020324233/2020|EPI ISL 542094|B.1.3|USA|2020-09-02	0.0003694793	North America
North America|hCoV-19/USA/TX-HMH-3570/2020|EPI ISL 543030|B.1.1|USA|2020-06-15	North America|hCoV-19/USA/NMDOH-2020324233/2020|EPI ISL 542094|B.1.3|USA|2020-09-02	0.0006047061	North America
North America|hCoV-19/USA/CA-IGI-0066/2020|EPI ISL 511862|B.1.1|USA|2020-06-15	North America|hCoV-19/USA/NMDOH-2020324233/2020|EPI ISL 542094|B.1.3|USA|2020-09-02	0.0005715349	North America
North America|hCoV-19/USA/CA-CDC-4719/2020|EPI ISL 535694|B.1|USA|2020-06-15	North America|hCoV-19/USA/NMDOH-2020324233/2020|EPI ISL 542094|B.1.3|USA|2020-09-02	0.0005374949	North America
North America|hCoV-19/USA/WA-UW-11728/2020|EPI ISL 570464|B.1.247|USA|2020-06-16	North America|hCoV-19/USA/NMDOH-2020324233/2020|EPI ISL 542094|B.1.3|USA|2020-09-02	0.0006383731	North America
North America|hCoV-19/USA/WA-S2450/2020|EPI ISL 497082|B.1.1|USA|2020-06-16	North America|hCoV-19/USA/NMDOH-2020324233/2020|EPI ISL 542094|B.1.3|USA|2020-09-02	0.0005038833	North America
North America|hCoV-19/USA/CA-CDC-4730/2020|EPI ISL 535701|B.1|USA|2020-06-16	North America|hCoV-19/USA/NMDOH-2020324233/2020|EPI ISL 542094|B.1.3|USA|2020-09-02	0.0005374537	North America
North America|hCoV-19/USA/MN-MDH-1646/2020|EPI ISL 539840|B.1.370|USA|2020-06-16	North America|hCoV-19/USA/NMDOH-2020324233/2020|EPI ISL 542094|B.1.3|USA|2020-09-02	0.0004702748	North America
North America|hCoV-19/USA/TX-HMH-3918/2020|EPI ISL 543280|B.1.1|USA|2020-06-16	North America|hCoV-19/USA/NMDOH-2020324233/2020|EPI ISL 542094|B.1.3|USA|2020-09-02	0.0006383730	North America
North America|hCoV-19/USA/TX-HMH-4390/2020|EPI ISL 543583|B.1.1|USA|2020-06-17	North America|hCoV-19/USA/NMDOH-2020324233/2020|EPI ISL 542094|B.1.3|USA|2020-09-02	0.0006047342	North America
North America|hCoV-19/USA/TX-HMH-4423/2020|EPI ISL 543607|B.1.370|USA|2020-06-17	North America|hCoV-19/USA/NMDOH-2020324233/2020|EPI ISL 542094|B.1.3|USA|2020-09-02	0.0005711090	North America
North America|hCoV-19/USA/WA-S2555/2020|EPI ISL 497187|B.1|USA|2020-06-17	North America|hCoV-19/USA/NMDOH-2020324233/2020|EPI ISL 542094|B.1.3|USA|2020-09-02	0.0003022519	North America
North America|hCoV-19/USA/TX-HMH-3855/2020|EPI ISL 543256|B.1.1|USA|2020-06-17	North America|hCoV-19/USA/NMDOH-2020324233/2020|EPI ISL 542094|B.1.3|USA|2020-09-02	0.0005711436	North America
North America|hCoV-19/USA/TX-HMH-4296/2020|EPI ISL 543506|B.1.3|USA|2020-06-18	North America|hCoV-19/USA/NMDOH-2020324233/2020|EPI ISL 542094|B.1.3|USA|2020-09-02	0.0006384321	North America
North America|hCoV-19/USA/TX-HMH-4320/2020|EPI ISL 543529|B.1|USA|2020-06-18	North America|hCoV-19/USA/NMDOH-2020324233/2020|EPI ISL 542094|B.1.3|USA|2020-09-02	0.0004702530	North America
North America|hCoV-19/USA/WA-S2578/2020|EPI ISL 497210|B.1.124|USA|2020-06-18	North America|hCoV-19/USA/NMDOH-2020324233/2020|EPI ISL 542094|B.1.3|USA|2020-09-02	0.0005710561	North America
North America|hCoV-19/USA/TX-HMH-4185/2020|EPI ISL 543420|B.1.1|USA|2020-06-18	North America|hCoV-19/USA/NMDOH-2020324233/2020|EPI ISL 542094|B.1.3|USA|2020-09-02	0.0006047622	North America
North America|hCoV-19/USA/CA-ALSR-1102-SAN/2020|EPI ISL 483528|B.1|USA|2020-06-18	North America|hCoV-19/USA/NMDOH-2020324233/2020|EPI ISL 542094|B.1.3|USA|2020-09-02	0.0007392134	North America
North America|hCoV-19/Mexico/COA-InDRE 40/2020|EPI ISL 516620|B.1.1|Mexico|2020-06-19	North America|hCoV-19/USA/NMDOH-2020324233/2020|EPI ISL 542094|B.1.3|USA|2020-09-02	0.0006047342	North America
North America|hCoV-19/USA/MO-WUSTL046/2020|EPI ISL 493075|B.1|USA|2020-06-19	North America|hCoV-19/USA/NMDOH-2020324233/2020|EPI ISL 542094|B.1.3|USA|2020-09-02	0.0004702748	North America
North America|hCoV-19/Canada/ON-UHTC-0270/2020|EPI ISL 570002|B.1.36|Canada|2020-06-19	North America|hCoV-19/USA/NMDOH-2020324233/2020|EPI ISL 542094|B.1.3|USA|2020-09-02	0.0007727112	North America
North America|hCoV-19/USA/SC-DHEC-0586/2020|EPI ISL 529095|B.1.3|USA|2020-06-19	North America|hCoV-19/USA/NMDOH-2020324233/2020|EPI ISL 542094|B.1.3|USA|2020-09-02	0.0004030514	North America
North America|hCoV-19/USA/TX-HMH-4839/2020|EPI ISL 544367|B.1.265|USA|2020-06-20	North America|hCoV-19/USA/NMDOH-2020324233/2020|EPI ISL 542094|B.1.3|USA|2020-09-02	0.0005038994	North America
North America|hCoV-19/USA/WA-UW-11290/2020|EPI ISL 570390|B.1.1|USA|2020-06-20	North America|hCoV-19/USA/NMDOH-2020324233/2020|EPI ISL 542094|B.1.3|USA|2020-09-02	0.0005374949	North America
North America|hCoV-19/USA/WA-S2711/2020|EPI ISL 525701|B.1|USA|2020-06-20	North America|hCoV-19/USA/NMDOH-2020324233/2020|EPI ISL 542094|B.1.3|USA|2020-09-02	0.0004702388	North America
North America|hCoV-19/USA/VA-DCLS-1110/2020|EPI ISL 529913|B.1.370|USA|2020-06-20	North America|hCoV-19/USA/NMDOH-2020324233/2020|EPI ISL 542094|B.1.3|USA|2020-09-02	0.0004366345	North America
North America|hCoV-19/USA/TX-HMH-5076/2020|EPI ISL 544506|B.1.361|USA|2020-06-20	North America|hCoV-19/USA/NMDOH-2020324233/2020|EPI ISL 542094|B.1.3|USA|2020-09-02	0.0005375112	North America
North America|hCoV-19/USA/TX-HMH-4678/2020|EPI ISL 544249|B.1.1|USA|2020-06-21	North America|hCoV-19/USA/NMDOH-2020324233/2020|EPI ISL 542094|B.1.3|USA|2020-09-02	0.0004703108	North America
North America|hCoV-19/USA/TX-HMH-4844/2020|EPI ISL 544370|B.1.361|USA|2020-06-21	North America|hCoV-19/USA/NMDOH-2020324233/2020|EPI ISL 542094|B.1.3|USA|2020-09-02	0.0003694792	North America
North America|hCoV-19/USA/TX-HMH-4615/2020|EPI ISL 543756|B.1.370|USA|2020-06-21	North America|hCoV-19/USA/NMDOH-2020324233/2020|EPI ISL 542094|B.1.3|USA|2020-09-02	0.0004366952	North America
North America|hCoV-19/USA/CA-ALSR-1045-SAN/2020|EPI ISL 483481|B.1|USA|2020-06-21	North America|hCoV-19/USA/NMDOH-2020324233/2020|EPI ISL 542094|B.1.3|USA|2020-09-02	0.0006047718	North America
North America|hCoV-19/USA/WA-UW-11562/2020|EPI ISL 570437|B.1.1|USA|2020-06-22	North America|hCoV-19/USA/NMDOH-2020324233/2020|EPI ISL 542094|B.1.3|USA|2020-09-02	0.0004702890	North America
North America|hCoV-19/USA/WA-UW-11350/2020|EPI ISL 570400|B.1.1|USA|2020-06-22	North America|hCoV-19/USA/NMDOH-2020324233/2020|EPI ISL 542094|B.1.3|USA|2020-09-02	0.0005374949	North America
North America|hCoV-19/USA/TX-HMH-4865/2020|EPI ISL 544387|B.1.3|USA|2020-06-22	North America|hCoV-19/USA/NMDOH-2020324233/2020|EPI ISL 542094|B.1.3|USA|2020-09-02	0.0006384321	North America
North America|hCoV-19/USA/TX-HMH-4875/2020|EPI ISL 544394|B.1|USA|2020-06-22	North America|hCoV-19/USA/NMDOH-2020324233/2020|EPI ISL 542094|B.1.3|USA|2020-09-02	0.0004366547	North America
North America|hCoV-19/USA/WI-UW-585/2020|EPI ISL 484960|B.1.3|USA|2020-06-22	North America|hCoV-19/USA/NMDOH-2020324233/2020|EPI ISL 542094|B.1.3|USA|2020-09-02	0.0004030513	North America
North America|hCoV-19/USA/VA-DCLS-1189/2020|EPI ISL 529936|B.1|USA|2020-06-23	North America|hCoV-19/USA/NMDOH-2020324233/2020|EPI ISL 542094|B.1.3|USA|2020-09-02	0.0004366415	North America
North America|hCoV-19/USA/WA-UW-11472/2020|EPI ISL 570415|B.1.370|USA|2020-06-23	North America|hCoV-19/USA/NMDOH-2020324233/2020|EPI ISL 542094|B.1.3|USA|2020-09-02	0.0006719026	North America
North America|hCoV-19/USA/FL-BPHL-0754/2020|EPI ISL 512560|B.1.3|USA|2020-06-23	North America|hCoV-19/USA/NMDOH-2020324233/2020|EPI ISL 542094|B.1.3|USA|2020-09-02	0.0001678991	North America
North America|hCoV-19/USA/CA-ALSR-1086-SAN/2020|EPI ISL 483513|B.1|USA|2020-06-23	North America|hCoV-19/USA/NMDOH-2020324233/2020|EPI ISL 542094|B.1.3|USA|2020-09-02	0.0004366680	North America
North America|hCoV-19/USA/TX-HMH-5091/2020|EPI ISL 544518|B.1.361|USA|2020-06-24	North America|hCoV-19/USA/NMDOH-2020324233/2020|EPI ISL 542094|B.1.3|USA|2020-09-02	0.0004366749	North America
North America|hCoV-19/USA/TX-HMH-5520/2020|EPI ISL 544841|B.1.370|USA|2020-06-24	North America|hCoV-19/USA/NMDOH-2020324233/2020|EPI ISL 542094|B.1.3|USA|2020-09-02	0.0005374950	North America
North America|hCoV-19/USA/WA-UW-12027/2020|EPI ISL 501106|B.1|USA|2020-06-24	North America|hCoV-19/USA/NMDOH-2020324233/2020|EPI ISL 542094|B.1.3|USA|2020-09-02	0.0003694451	North America
North America|hCoV-19/USA/TX-HMH-5036/2020|EPI ISL 544476|B.1|USA|2020-06-24	North America|hCoV-19/USA/NMDOH-2020324233/2020|EPI ISL 542094|B.1.3|USA|2020-09-02	0.0004366750	North America
North America|hCoV-19/USA/WI-GMF-07816/2020|EPI ISL 489925|B.1.3|USA|2020-06-24	North America|hCoV-19/USA/NMDOH-2020324233/2020|EPI ISL 542094|B.1.3|USA|2020-09-02	0.0004030764	North America
North America|hCoV-19/USA/TX-HMH-5418/2020|EPI ISL 544762|B.1.3|USA|2020-06-25	North America|hCoV-19/USA/NMDOH-2020324233/2020|EPI ISL 542094|B.1.3|USA|2020-09-02	0.0005711792	North America
North America|hCoV-19/USA/TX-HMH-5356/2020|EPI ISL 544711|B.1.3|USA|2020-06-25	North America|hCoV-19/USA/NMDOH-2020324233/2020|EPI ISL 542094|B.1.3|USA|2020-09-02	0.0006048182	North America
North America|hCoV-19/USA/WA-UW-11903/2020|EPI ISL 570476|B.1.3|USA|2020-06-25	North America|hCoV-19/USA/NMDOH-2020324233/2020|EPI ISL 542094|B.1.3|USA|2020-09-02	0.0001007307	North America
North America|hCoV-19/USA/MN-MDH-1405/2020|EPI ISL 514624|B.1.3|USA|2020-06-25	North America|hCoV-19/USA/NMDOH-2020324233/2020|EPI ISL 542094|B.1.3|USA|2020-09-02	0.0004030951	North America
North America|hCoV-19/USA/TX-HMH-6803/2020|EPI ISL 546253|B.1|USA|2020-06-25	North America|hCoV-19/USA/NMDOH-2020324233/2020|EPI ISL 542094|B.1.3|USA|2020-09-02	0.0004366617	North America
North America|hCoV-19/USA/SC-DHEC-0929/2020|EPI ISL 538420|B.1|USA|2020-06-26	North America|hCoV-19/USA/NMDOH-2020324233/2020|EPI ISL 542094|B.1.3|USA|2020-09-02	0.0005038760	North America
North America|hCoV-19/USA/IL-UW-670/2020|EPI ISL 491311|B.1.3|USA|2020-06-26	North America|hCoV-19/USA/NMDOH-2020324233/2020|EPI ISL 542094|B.1.3|USA|2020-09-02	0.0002014891	North America
North America|hCoV-19/USA/SC-DHEC-0863/2020|EPI ISL 538399|B.1.3|USA|2020-06-26	North America|hCoV-19/USA/NMDOH-2020324233/2020|EPI ISL 542094|B.1.3|USA|2020-09-02	0.0004030700	North America
North America|hCoV-19/USA/WI-GMF-07962/2020|EPI ISL 489926|B.1.3|USA|2020-06-26	North America|hCoV-19/USA/NMDOH-2020324233/2020|EPI ISL 542094|B.1.3|USA|2020-09-02	0.0004030764	North America
North America|hCoV-19/USA/TX-HMH-5541/2020|EPI ISL 544850|B.1.1|USA|2020-06-26	North America|hCoV-19/USA/NMDOH-2020324233/2020|EPI ISL 542094|B.1.3|USA|2020-09-02	0.0007055975	North America
North America|hCoV-19/USA/TX-HMH-6526/2020|EPI ISL 546059|B.1.361|USA|2020-06-27	North America|hCoV-19/USA/NMDOH-2020324233/2020|EPI ISL 542094|B.1.3|USA|2020-09-02	0.0004366749	North America
North America|hCoV-19/USA/TX-HMH-6900/2020|EPI ISL 546335|B.1|USA|2020-06-27	North America|hCoV-19/USA/NMDOH-2020324233/2020|EPI ISL 542094|B.1.3|USA|2020-09-02	0.0004366415	North America
North America|hCoV-19/USA/FL-BPHL-1480/2020|EPI ISL 549262|B.1.3|USA|2020-06-27	North America|hCoV-19/USA/NMDOH-2020324233/2020|EPI ISL 542094|B.1.3|USA|2020-09-02	0.0001343165	North America
North America|hCoV-19/USA/TX-HMH-6500/2020|EPI ISL 546040|B.1.1|USA|2020-06-27	North America|hCoV-19/USA/NMDOH-2020324233/2020|EPI ISL 542094|B.1.3|USA|2020-09-02	0.0005711263	North America
North America|hCoV-19/USA/WA-UW-12626/2020|EPI ISL 570879|B.1.1|USA|2020-06-27	North America|hCoV-19/USA/NMDOH-2020324233/2020|EPI ISL 542094|B.1.3|USA|2020-09-02	0.0005374949	North America
North America|hCoV-19/USA/TX-HMH-6963/2020|EPI ISL 546390|B.1|USA|2020-06-28	North America|hCoV-19/USA/NMDOH-2020324233/2020|EPI ISL 542094|B.1.3|USA|2020-09-02	0.0004030886	North America
North America|hCoV-19/USA/TX-HMH-7019/2020|EPI ISL 546438|B.1.361|USA|2020-06-28	North America|hCoV-19/USA/NMDOH-2020324233/2020|EPI ISL 542094|B.1.3|USA|2020-09-02	0.0004030764	North America
North America|hCoV-19/USA/TX-HMH-7081/2020|EPI ISL 546488|B.1.1|USA|2020-06-28	North America|hCoV-19/USA/NMDOH-2020324233/2020|EPI ISL 542094|B.1.3|USA|2020-09-02	0.0004702890	North America
North America|hCoV-19/USA/TX-HMH-6975/2020|EPI ISL 546400|B.1.370|USA|2020-06-28	North America|hCoV-19/USA/NMDOH-2020324233/2020|EPI ISL 542094|B.1.3|USA|2020-09-02	0.0006047255	North America
North America|hCoV-19/USA/TX-HMH-6010/2020|EPI ISL 547166|B.1.370|USA|2020-06-28	North America|hCoV-19/USA/NMDOH-2020324233/2020|EPI ISL 542094|B.1.3|USA|2020-09-02	0.0004702170	North America
North America|hCoV-19/USA/TX-HMH-5375/2020|EPI ISL 544727|B.1|USA|2020-06-29	North America|hCoV-19/USA/NMDOH-2020324233/2020|EPI ISL 542094|B.1.3|USA|2020-09-02	0.0004366478	North America
North America|hCoV-19/USA/TX-HMH-5499/2020|EPI ISL 544822|B.1.361|USA|2020-06-29	North America|hCoV-19/USA/NMDOH-2020324233/2020|EPI ISL 542094|B.1.3|USA|2020-09-02	0.0004030886	North America
North America|hCoV-19/USA/TX-HMH-7207/2020|EPI ISL 546598|B.1.361|USA|2020-06-29	North America|hCoV-19/USA/NMDOH-2020324233/2020|EPI ISL 542094|B.1.3|USA|2020-09-02	0.0004366749	North America
North America|hCoV-19/USA/GA-CDC-5095/2020|EPI ISL 566085|B.1|USA|2020-06-29	North America|hCoV-19/USA/NMDOH-2020324233/2020|EPI ISL 542094|B.1.3|USA|2020-09-02	0.0005711264	North America
North America|hCoV-19/USA/TX-HMH-7342/2020|EPI ISL 546689|B.1.370|USA|2020-06-29	North America|hCoV-19/USA/NMDOH-2020324233/2020|EPI ISL 542094|B.1.3|USA|2020-09-02	0.0005374786	North America
North America|hCoV-19/USA/WA-UW-13047/2020|EPI ISL 570844|B.1.1|USA|2020-06-30	North America|hCoV-19/USA/NMDOH-2020324233/2020|EPI ISL 542094|B.1.3|USA|2020-09-02	0.0005375447	North America
North America|hCoV-19/USA/FL-BPHL-0913/2020|EPI ISL 517803|B.1|USA|2020-06-30	North America|hCoV-19/USA/NMDOH-2020324233/2020|EPI ISL 542094|B.1.3|USA|2020-09-02	0.0003358524	North America
North America|hCoV-19/USA/FL-AG7J/2020|EPI ISL 513285|B.1|USA|2020-06-30	North America|hCoV-19/USA/NMDOH-2020324233/2020|EPI ISL 542094|B.1.3|USA|2020-09-02	0.0005038141	North America
North America|hCoV-19/USA/TX-HMH-5916/2020|EPI ISL 547106|B.1.1|USA|2020-06-30	North America|hCoV-19/USA/NMDOH-2020324233/2020|EPI ISL 542094|B.1.3|USA|2020-09-02	0.0004702890	North America
North America|hCoV-19/USA/TX-HMH-6037/2020|EPI ISL 547183|B.1.1|USA|2020-06-30	North America|hCoV-19/USA/NMDOH-2020324233/2020|EPI ISL 542094|B.1.3|USA|2020-09-02	0.0005039379	North America
North America|hCoV-19/USA/WI-GMF-08700/2020|EPI ISL 489934|B.1.3|USA|2020-07-01	North America|hCoV-19/USA/NMDOH-2020324233/2020|EPI ISL 542094|B.1.3|USA|2020-09-02	0.0004030764	North America
North America|hCoV-19/USA/TX-HMH-8040/2020|EPI ISL 545811|B.1|USA|2020-07-01	North America|hCoV-19/USA/NMDOH-2020324233/2020|EPI ISL 542094|B.1.3|USA|2020-09-02	0.0004702605	North America
North America|hCoV-19/USA/IA-GMF-08792/2020|EPI ISL 489897|B.1|USA|2020-07-01	North America|hCoV-19/USA/NMDOH-2020324233/2020|EPI ISL 542094|B.1.3|USA|2020-09-02	0.0006047718	North America
North America|hCoV-19/USA/TX-HMH-7985/2020|EPI ISL 545766|B.1|USA|2020-07-01	North America|hCoV-19/USA/NMDOH-2020324233/2020|EPI ISL 542094|B.1.3|USA|2020-09-02	0.0005374949	North America
North America|hCoV-19/USA/WI-UW-721/2020|EPI ISL 491396|B.1|USA|2020-07-01	North America|hCoV-19/USA/NMDOH-2020324233/2020|EPI ISL 542094|B.1.3|USA|2020-09-02	0.0005713321	North America
North America|hCoV-19/USA/GA-CDC-5127/2020|EPI ISL 566107|B.1|USA|2020-07-02	North America|hCoV-19/USA/NMDOH-2020324233/2020|EPI ISL 542094|B.1.3|USA|2020-09-02	0.0005375198	North America
North America|hCoV-19/USA/CA-IGI-0206/2020|EPI ISL 569933|B.1.1|USA|2020-07-02	North America|hCoV-19/USA/NMDOH-2020324233/2020|EPI ISL 542094|B.1.3|USA|2020-09-02	0.0006047988	North America
North America|hCoV-19/USA/GA-CDC-5126/2020|EPI ISL 566106|B.1|USA|2020-07-02	North America|hCoV-19/USA/NMDOH-2020324233/2020|EPI ISL 542094|B.1.3|USA|2020-09-02	0.0005711528	North America
North America|hCoV-19/USA/WA-S2718/2020|EPI ISL 525708|B.1.1|USA|2020-07-02	North America|hCoV-19/USA/NMDOH-2020324233/2020|EPI ISL 542094|B.1.3|USA|2020-09-02	0.0005039065	North America
North America|hCoV-19/USA/TX-HMH-6215/2020|EPI ISL 547318|B.1.3|USA|2020-07-02	North America|hCoV-19/USA/NMDOH-2020324233/2020|EPI ISL 542094|B.1.3|USA|2020-09-02	0.0006384321	North America
North America|hCoV-19/USA/VA-DCLS-0737/2020|EPI ISL 526858|B.1.3|USA|2020-07-03	North America|hCoV-19/USA/NMDOH-2020324233/2020|EPI ISL 542094|B.1.3|USA|2020-09-02	0.0005039421	North America
North America|hCoV-19/USA/VA-DCLS-0738/2020|EPI ISL 526859|B.1.3|USA|2020-07-03	North America|hCoV-19/USA/NMDOH-2020324233/2020|EPI ISL 542094|B.1.3|USA|2020-09-02	0.0005038761	North America
North America|hCoV-19/USA/SC-20-1385-T10/2020|EPI ISL 516755|B.1.370|USA|2020-07-03	North America|hCoV-19/USA/NMDOH-2020324233/2020|EPI ISL 542094|B.1.3|USA|2020-09-02	0.0004030456	North America
North America|hCoV-19/USA/WA-UW-13299/2020|EPI ISL 570963|B.1|USA|2020-07-03	North America|hCoV-19/USA/NMDOH-2020324233/2020|EPI ISL 542094|B.1.3|USA|2020-09-02	0.0004030578	North America
North America|hCoV-19/USA/TX-HMH-8031/2020|EPI ISL 545803|B.1.370|USA|2020-07-03	North America|hCoV-19/USA/NMDOH-2020324233/2020|EPI ISL 542094|B.1.3|USA|2020-09-02	0.0004702313	North America
North America|hCoV-19/USA/TX-HMH-6387/2020|EPI ISL 545960|B.1.361|USA|2020-07-04	North America|hCoV-19/USA/NMDOH-2020324233/2020|EPI ISL 542094|B.1.3|USA|2020-09-02	0.0004030764	North America
North America|hCoV-19/USA/WI-GMF-09171/2020|EPI ISL 489942|B.1.3|USA|2020-07-04	North America|hCoV-19/USA/NMDOH-2020324233/2020|EPI ISL 542094|B.1.3|USA|2020-09-02	0.0004366750	North America
North America|hCoV-19/USA/MD-MDH-0127/2020|EPI ISL 524892|B.1|USA|2020-07-04	North America|hCoV-19/USA/NMDOH-2020324233/2020|EPI ISL 542094|B.1.3|USA|2020-09-02	0.0005038833	North America
North America|hCoV-19/USA/TX-HMH-6198/2020|EPI ISL 547306|B.1.361|USA|2020-07-04	North America|hCoV-19/USA/NMDOH-2020324233/2020|EPI ISL 542094|B.1.3|USA|2020-09-02	0.0004030951	North America
North America|hCoV-19/USA/TX-HMH-6187/2020|EPI ISL 547298|B.1.361|USA|2020-07-04	North America|hCoV-19/USA/NMDOH-2020324233/2020|EPI ISL 542094|B.1.3|USA|2020-09-02	0.0004030764	North America
North America|hCoV-19/Costa Rica/INC-0080/2020|EPI ISL 527748|B.1|Costa Rica|2020-07-05	North America|hCoV-19/USA/NMDOH-2020324233/2020|EPI ISL 542094|B.1.3|USA|2020-09-02	0.0005374949	North America
North America|hCoV-19/USA/TX-HMH-6406/2020|EPI ISL 545977|B.1.1|USA|2020-07-05	North America|hCoV-19/USA/NMDOH-2020324233/2020|EPI ISL 542094|B.1.3|USA|2020-09-02	0.0005039066	North America
North America|hCoV-19/USA/TX-HMH-6356/2020|EPI ISL 547413|B.1.361|USA|2020-07-05	North America|hCoV-19/USA/NMDOH-2020324233/2020|EPI ISL 542094|B.1.3|USA|2020-09-02	0.0004366749	North America
North America|hCoV-19/Mexico/BCN-InDRE-51/2020|EPI ISL 516611|B.1|Mexico|2020-07-05	North America|hCoV-19/USA/NMDOH-2020324233/2020|EPI ISL 542094|B.1.3|USA|2020-09-02	0.0005038913	North America
North America|hCoV-19/USA/TX-HMH-8020/2020|EPI ISL 545796|B.1.1|USA|2020-07-05	North America|hCoV-19/USA/NMDOH-2020324233/2020|EPI ISL 542094|B.1.3|USA|2020-09-02	0.0005038913	North America
North America|hCoV-19/USA/WI-GMF-09471/2020|EPI ISL 489945|B.1.3|USA|2020-07-06	North America|hCoV-19/USA/NMDOH-2020324233/2020|EPI ISL 542094|B.1.3|USA|2020-09-02	0.0004030764	North America
North America|hCoV-19/USA/MN-MDH-1417/2020|EPI ISL 514636|B.1.370|USA|2020-07-06	North America|hCoV-19/USA/NMDOH-2020324233/2020|EPI ISL 542094|B.1.3|USA|2020-09-02	0.0004366547	North America
North America|hCoV-19/USA/SC-DHEC-1079/2020|EPI ISL 541664|B.1.3|USA|2020-07-06	North America|hCoV-19/USA/NMDOH-2020324233/2020|EPI ISL 542094|B.1.3|USA|2020-09-02	0.0003358626	North America
North America|hCoV-19/USA/TX-HMH-6441/2020|EPI ISL 545998|B.1.370|USA|2020-07-06	North America|hCoV-19/USA/NMDOH-2020324233/2020|EPI ISL 542094|B.1.3|USA|2020-09-02	0.0007055772	North America
North America|hCoV-19/USA/WI-GMF-M00018/2020|EPI ISL 547669|B.1.3|USA|2020-07-06	North America|hCoV-19/USA/NMDOH-2020324233/2020|EPI ISL 542094|B.1.3|USA|2020-09-02	0.0004366952	North America
North America|hCoV-19/USA/TX-HMH-8068/2020|EPI ISL 545833|B.1.361|USA|2020-07-07	North America|hCoV-19/USA/NMDOH-2020324233/2020|EPI ISL 542094|B.1.3|USA|2020-09-02	0.0004366749	North America
North America|hCoV-19/USA/SC-20-1633-T07/2020|EPI ISL 516776|B.1.370|USA|2020-07-07	North America|hCoV-19/USA/NMDOH-2020324233/2020|EPI ISL 542094|B.1.3|USA|2020-09-02	0.0005038375	North America
North America|hCoV-19/USA/WI-GMF-09752/2020|EPI ISL 489955|B.1|USA|2020-07-07	North America|hCoV-19/USA/NMDOH-2020324233/2020|EPI ISL 542094|B.1.3|USA|2020-09-02	0.0006383730	North America
North America|hCoV-19/USA/TX-HMH-8066/2020|EPI ISL 545831|B.1.361|USA|2020-07-07	North America|hCoV-19/USA/NMDOH-2020324233/2020|EPI ISL 542094|B.1.3|USA|2020-09-02	0.0004030764	North America
North America|hCoV-19/USA/AR-CDC-4181/2020|EPI ISL 509683|B.1|USA|2020-07-08	North America|hCoV-19/USA/NMDOH-2020324233/2020|EPI ISL 542094|B.1.3|USA|2020-09-02	0.0005039735	North America
North America|hCoV-19/USA/FL-BPHL-0960/2020|EPI ISL 517850|B.1|USA|2020-07-08	North America|hCoV-19/USA/NMDOH-2020324233/2020|EPI ISL 542094|B.1.3|USA|2020-09-02	0.0006046782	North America
North America|hCoV-19/USA/IA-GMF-09911/2020|EPI ISL 547604|B.1|USA|2020-07-08	North America|hCoV-19/USA/NMDOH-2020324233/2020|EPI ISL 542094|B.1.3|USA|2020-09-02	0.0004030456	North America
North America|hCoV-19/USA/FL-BPHL-0957/2020|EPI ISL 517847|B.1|USA|2020-07-08	North America|hCoV-19/USA/NMDOH-2020324233/2020|EPI ISL 542094|B.1.3|USA|2020-09-02	0.0004366547	North America
North America|hCoV-19/USA/SC-20-1419-T14/2020|EPI ISL 516765|B.1.1|USA|2020-07-08	North America|hCoV-19/USA/NMDOH-2020324233/2020|EPI ISL 542094|B.1.3|USA|2020-09-02	0.0006720055	North America
North America|hCoV-19/USA/MD-MDH-0142/2020|EPI ISL 534702|B.1|USA|2020-07-09	North America|hCoV-19/USA/NMDOH-2020324233/2020|EPI ISL 542094|B.1.3|USA|2020-09-02	0.0005374872	North America
North America|hCoV-19/USA/CA-IGI-0204/2020|EPI ISL 569932|B.1.1|USA|2020-07-09	North America|hCoV-19/USA/NMDOH-2020324233/2020|EPI ISL 542094|B.1.3|USA|2020-09-02	0.0005039146	North America
North America|hCoV-19/USA/FL-BPHL-0969/2020|EPI ISL 517859|B.1.370|USA|2020-07-09	North America|hCoV-19/USA/NMDOH-2020324233/2020|EPI ISL 542094|B.1.3|USA|2020-09-02	0.0006383047	North America
North America|hCoV-19/USA/WI-UW-867/2020|EPI ISL 509870|B.1.1|USA|2020-07-09	North America|hCoV-19/USA/NMDOH-2020324233/2020|EPI ISL 542094|B.1.3|USA|2020-09-02	0.0006384117	North America
North America|hCoV-19/USA/WI-UW-905/2020|EPI ISL 509906|B.1.3|USA|2020-07-10	North America|hCoV-19/USA/NMDOH-2020324233/2020|EPI ISL 542094|B.1.3|USA|2020-09-02	0.0003695662	North America
North America|hCoV-19/USA/FL-BPHL-0924/2020|EPI ISL 517814|B.1.3|USA|2020-07-10	North America|hCoV-19/USA/NMDOH-2020324233/2020|EPI ISL 542094|B.1.3|USA|2020-09-02	0.0002350862	North America
North America|hCoV-19/USA/IA-GMF-10147/2020|EPI ISL 547607|B.1|USA|2020-07-10	North America|hCoV-19/USA/NMDOH-2020324233/2020|EPI ISL 542094|B.1.3|USA|2020-09-02	0.0004030456	North America
North America|hCoV-19/USA/AR-CDC-4202/2020|EPI ISL 509666|B.1|USA|2020-07-10	North America|hCoV-19/USA/NMDOH-2020324233/2020|EPI ISL 542094|B.1.3|USA|2020-09-02	0.0004703184	North America
North America|hCoV-19/USA/WI-GMF-M00015/2020|EPI ISL 547666|B.1.3|USA|2020-07-11	North America|hCoV-19/USA/NMDOH-2020324233/2020|EPI ISL 542094|B.1.3|USA|2020-09-02	0.0004366952	North America
North America|hCoV-19/USA/SD-SDPHL-0007/2020|EPI ISL 569615|B.1|USA|2020-07-11	North America|hCoV-19/USA/NMDOH-2020324233/2020|EPI ISL 542094|B.1.3|USA|2020-09-02	0.0004032919	North America
North America|hCoV-19/USA/AR-CDC-4206/2020|EPI ISL 527633|B.1|USA|2020-07-11	North America|hCoV-19/USA/NMDOH-2020324233/2020|EPI ISL 542094|B.1.3|USA|2020-09-02	0.0005039380	North America
North America|hCoV-19/USA/AR-CDC-4205/2020|EPI ISL 527632|B.1|USA|2020-07-11	North America|hCoV-19/USA/NMDOH-2020324233/2020|EPI ISL 542094|B.1.3|USA|2020-09-02	0.0004703184	North America
North America|hCoV-19/USA/WA-S2730/2020|EPI ISL 525720|B.1.1|USA|2020-07-11	North America|hCoV-19/USA/NMDOH-2020324233/2020|EPI ISL 542094|B.1.3|USA|2020-09-02	0.0005710999	North America
North America|hCoV-19/USA/WA-S2732/2020|EPI ISL 525722|B.1|USA|2020-07-12	North America|hCoV-19/USA/NMDOH-2020324233/2020|EPI ISL 542094|B.1.3|USA|2020-09-02	0.0007391568	North America
North America|hCoV-19/USA/SD-SDPHL-0008/2020|EPI ISL 569616|B.1|USA|2020-07-12	North America|hCoV-19/USA/NMDOH-2020324233/2020|EPI ISL 542094|B.1.3|USA|2020-09-02	0.0004366952	North America
North America|hCoV-19/USA/AR-CDC-4220/2020|EPI ISL 527638|B.1|USA|2020-07-12	North America|hCoV-19/USA/NMDOH-2020324233/2020|EPI ISL 542094|B.1.3|USA|2020-09-02	0.0004703184	North America
North America|hCoV-19/USA/AR-CDC-4219/2020|EPI ISL 527637|B.1|USA|2020-07-12	North America|hCoV-19/USA/NMDOH-2020324233/2020|EPI ISL 542094|B.1.3|USA|2020-09-02	0.0005039461	North America
North America|hCoV-19/USA/FL-BPHL-0733/2020|EPI ISL 509791|B.1.3|USA|2020-07-13	North America|hCoV-19/USA/NMDOH-2020324233/2020|EPI ISL 542094|B.1.3|USA|2020-09-02	0.0001678991	North America
North America|hCoV-19/USA/WI-GMF-10571/2020|EPI ISL 547610|B.1.5|USA|2020-07-13	North America|hCoV-19/USA/NMDOH-2020324233/2020|EPI ISL 542094|B.1.3|USA|2020-09-02	0.0005038608	North America
North America|hCoV-19/USA/AR-CDC-4226/2020|EPI ISL 527640|B.1|USA|2020-07-13	North America|hCoV-19/USA/NMDOH-2020324233/2020|EPI ISL 542094|B.1.3|USA|2020-09-02	0.0004703184	North America
North America|hCoV-19/USA/FL-BPHL-0923/2020|EPI ISL 517813|B.1.3|USA|2020-07-13	North America|hCoV-19/USA/NMDOH-2020324233/2020|EPI ISL 542094|B.1.3|USA|2020-09-02	0.0001678991	North America
North America|hCoV-19/USA/AR-CDC-4253/2020|EPI ISL 527642|B.1|USA|2020-07-14	North America|hCoV-19/USA/NMDOH-2020324233/2020|EPI ISL 542094|B.1.3|USA|2020-09-02	0.0005039380	North America
North America|hCoV-19/USA/MD-MDH-0159/2020|EPI ISL 524886|B.1.1|USA|2020-07-14	North America|hCoV-19/USA/NMDOH-2020324233/2020|EPI ISL 542094|B.1.3|USA|2020-09-02	0.0007728765	North America
North America|hCoV-19/USA/MD-MDH-0162/2020|EPI ISL 524889|B.1.370|USA|2020-07-14	North America|hCoV-19/USA/NMDOH-2020324233/2020|EPI ISL 542094|B.1.3|USA|2020-09-02	0.0006383241	North America
North America|hCoV-19/USA/FL-BPHL-0729/2020|EPI ISL 509787|B.1.1|USA|2020-07-14	North America|hCoV-19/USA/NMDOH-2020324233/2020|EPI ISL 542094|B.1.3|USA|2020-09-02	0.0006047245	North America
North America|hCoV-19/USA/AR-CDC-4265/2020|EPI ISL 527643|B.1|USA|2020-07-15	North America|hCoV-19/USA/NMDOH-2020324233/2020|EPI ISL 542094|B.1.3|USA|2020-09-02	0.0004703184	North America
North America|hCoV-19/USA/WI-GMF-10889/2020|EPI ISL 547618|B.1.3|USA|2020-07-15	North America|hCoV-19/USA/NMDOH-2020324233/2020|EPI ISL 542094|B.1.3|USA|2020-09-02	0.0005039227	North America
North America|hCoV-19/USA/FL-BPHL-0739/2020|EPI ISL 509797|B.1|USA|2020-07-15	North America|hCoV-19/USA/NMDOH-2020324233/2020|EPI ISL 542094|B.1.3|USA|2020-09-02	0.0004702966	North America
North America|hCoV-19/USA/MD-MDH-0164/2020|EPI ISL 524891|B.1.265|USA|2020-07-15	North America|hCoV-19/USA/NMDOH-2020324233/2020|EPI ISL 542094|B.1.3|USA|2020-09-02	0.0004366345	North America
North America|hCoV-19/USA/WA-S2736/2020|EPI ISL 525726|B.1.3|USA|2020-07-15	North America|hCoV-19/USA/NMDOH-2020324233/2020|EPI ISL 542094|B.1.3|USA|2020-09-02	0.0002350753	North America
North America|hCoV-19/USA/FL-BPHL-0946/2020|EPI ISL 517836|B.1.3|USA|2020-07-16	North America|hCoV-19/USA/NMDOH-2020324233/2020|EPI ISL 542094|B.1.3|USA|2020-09-02	0.0002014830	North America
North America|hCoV-19/USA/FL-BPHL-0737/2020|EPI ISL 509795|B.1.3|USA|2020-07-16	North America|hCoV-19/USA/NMDOH-2020324233/2020|EPI ISL 542094|B.1.3|USA|2020-09-02	0.0001678991	North America
North America|hCoV-19/USA/WI-GMF-11002/2020|EPI ISL 547622|B.1.3|USA|2020-07-16	North America|hCoV-19/USA/NMDOH-2020324233/2020|EPI ISL 542094|B.1.3|USA|2020-09-02	0.0004030951	North America
North America|hCoV-19/USA/WI-GMF-M00016/2020|EPI ISL 547667|B.1.3|USA|2020-07-16	North America|hCoV-19/USA/NMDOH-2020324233/2020|EPI ISL 542094|B.1.3|USA|2020-09-02	0.0005375284	North America
North America|hCoV-19/USA/WI-UW-1011/2020|EPI ISL 516437|B.1.1|USA|2020-07-17	North America|hCoV-19/USA/NMDOH-2020324233/2020|EPI ISL 542094|B.1.3|USA|2020-09-02	0.0007392925	North America
North America|hCoV-19/USA/FL-BPHL-1016/2020|EPI ISL 517906|B.1.3|USA|2020-07-17	North America|hCoV-19/USA/NMDOH-2020324233/2020|EPI ISL 542094|B.1.3|USA|2020-09-02	0.0002014830	North America
North America|hCoV-19/USA/CA-CZB-3868/2020|EPI ISL 548536|B.1|USA|2020-07-17	North America|hCoV-19/USA/NMDOH-2020324233/2020|EPI ISL 542094|B.1.3|USA|2020-09-02	0.0005710561	North America
North America|hCoV-19/USA/FL-BPHL-0943/2020|EPI ISL 517833|B.1.3|USA|2020-07-17	North America|hCoV-19/USA/NMDOH-2020324233/2020|EPI ISL 542094|B.1.3|USA|2020-09-02	0.0002350682	North America
North America|hCoV-19/USA/VA-DCLS-0804/2020|EPI ISL 522813|B.1|USA|2020-07-18	North America|hCoV-19/USA/NMDOH-2020324233/2020|EPI ISL 542094|B.1.3|USA|2020-09-02	0.0005374538	North America
North America|hCoV-19/USA/VA-DCLS-0799/2020|EPI ISL 522810|B.1|USA|2020-07-18	North America|hCoV-19/USA/NMDOH-2020324233/2020|EPI ISL 542094|B.1.3|USA|2020-09-02	0.0007055333	North America
North America|hCoV-19/USA/VA-DCLS-0807/2020|EPI ISL 522815|B.1|USA|2020-07-18	North America|hCoV-19/USA/NMDOH-2020324233/2020|EPI ISL 542094|B.1.3|USA|2020-09-02	0.0007391451	North America
North America|hCoV-19/USA/VA-DCLS-0805/2020|EPI ISL 522814|B.1|USA|2020-07-18	North America|hCoV-19/USA/NMDOH-2020324233/2020|EPI ISL 542094|B.1.3|USA|2020-09-02	0.0007727582	North America
North America|hCoV-19/USA/AR-CDC-4307/2020|EPI ISL 527649|B.1|USA|2020-07-18	North America|hCoV-19/USA/NMDOH-2020324233/2020|EPI ISL 542094|B.1.3|USA|2020-09-02	0.0005040752	North America
North America|hCoV-19/USA/WI-GMF-11475/2020|EPI ISL 547630|B.1.3|USA|2020-07-19	North America|hCoV-19/USA/NMDOH-2020324233/2020|EPI ISL 542094|B.1.3|USA|2020-09-02	0.0005045207	North America
North America|hCoV-19/USA/WI-GMF-11426/2020|EPI ISL 547629|B.1.3|USA|2020-07-19	North America|hCoV-19/USA/NMDOH-2020324233/2020|EPI ISL 542094|B.1.3|USA|2020-09-02	0.0004049453	North America
North America|hCoV-19/USA/FL-BPHL-1022/2020|EPI ISL 517912|B.1.361|USA|2020-07-20	North America|hCoV-19/USA/NMDOH-2020324233/2020|EPI ISL 542094|B.1.3|USA|2020-09-02	0.0004366951	North America
North America|hCoV-19/USA/FL-BPHL-1366/2020|EPI ISL 541303|B.1.370|USA|2020-07-20	North America|hCoV-19/USA/NMDOH-2020324233/2020|EPI ISL 542094|B.1.3|USA|2020-09-02	0.0006719852	North America
North America|hCoV-19/USA/FL-BPHL-1066/2020|EPI ISL 517956|B.1.3|USA|2020-07-20	North America|hCoV-19/USA/NMDOH-2020324233/2020|EPI ISL 542094|B.1.3|USA|2020-09-02	0.0001678991	North America
North America|hCoV-19/USA/OR-OHSU-1551/2020|EPI ISL 525977|B.1.1|USA|2020-07-20	North America|hCoV-19/USA/NMDOH-2020324233/2020|EPI ISL 542094|B.1.3|USA|2020-09-02	0.0005722083	North America
North America|hCoV-19/USA/IL-UW-996/2020|EPI ISL 509806|B.1|USA|2020-07-20	North America|hCoV-19/USA/NMDOH-2020324233/2020|EPI ISL 542094|B.1.3|USA|2020-09-02	0.0005711456	North America
North America|hCoV-19/USA/FL-BPHL-1378/2020|EPI ISL 541315|B.1.1|USA|2020-07-21	North America|hCoV-19/USA/NMDOH-2020324233/2020|EPI ISL 542094|B.1.3|USA|2020-09-02	0.0005374949	North America
North America|hCoV-19/USA/FL-BPHL-0722/2020|EPI ISL 509780|B.1.3|USA|2020-07-21	North America|hCoV-19/USA/NMDOH-2020324233/2020|EPI ISL 542094|B.1.3|USA|2020-09-02	0.0002014891	North America
North America|hCoV-19/USA/FL-BPHL-1026/2020|EPI ISL 517916|B.1.3|USA|2020-07-21	North America|hCoV-19/USA/NMDOH-2020324233/2020|EPI ISL 542094|B.1.3|USA|2020-09-02	0.0002350791	North America
North America|hCoV-19/USA/FL-BPHL-1381/2020|EPI ISL 541318|B.1.3|USA|2020-07-21	North America|hCoV-19/USA/NMDOH-2020324233/2020|EPI ISL 542094|B.1.3|USA|2020-09-02	0.0001343144	North America
North America|hCoV-19/USA/WI-UW-1013/2020|EPI ISL 516439|B.1.3|USA|2020-07-22	North America|hCoV-19/USA/NMDOH-2020324233/2020|EPI ISL 542094|B.1.3|USA|2020-09-02	0.0004031835	North America
North America|hCoV-19/USA/FL-BPHL-1035/2020|EPI ISL 517925|B.1.1|USA|2020-07-22	North America|hCoV-19/USA/NMDOH-2020324233/2020|EPI ISL 542094|B.1.3|USA|2020-09-02	0.0005038913	North America
North America|hCoV-19/USA/WI-UW-1014/2020|EPI ISL 516440|B.1.3|USA|2020-07-22	North America|hCoV-19/USA/NMDOH-2020324233/2020|EPI ISL 542094|B.1.3|USA|2020-09-02	0.0004031648	North America
North America|hCoV-19/USA/FL-BPHL-1203/2020|EPI ISL 541176|B.1.1|USA|2020-07-22	North America|hCoV-19/USA/NMDOH-2020324233/2020|EPI ISL 542094|B.1.3|USA|2020-09-02	0.0006384514	North America
North America|hCoV-19/USA/FL-BPHL-1036/2020|EPI ISL 517926|B.1.370|USA|2020-07-22	North America|hCoV-19/USA/NMDOH-2020324233/2020|EPI ISL 542094|B.1.3|USA|2020-09-02	0.0005710917	North America
North America|hCoV-19/USA/AR-CDC-4388/2020|EPI ISL 527656|B.1|USA|2020-07-23	North America|hCoV-19/USA/NMDOH-2020324233/2020|EPI ISL 542094|B.1.3|USA|2020-09-02	0.0005039380	North America
North America|hCoV-19/USA/SD-SDPHL-0009/2020|EPI ISL 569617|B.1|USA|2020-07-23	North America|hCoV-19/USA/NMDOH-2020324233/2020|EPI ISL 542094|B.1.3|USA|2020-09-02	0.0004702388	North America
North America|hCoV-19/USA/FL-BPHL-1504/2020|EPI ISL 568602|B.1.3|USA|2020-07-23	North America|hCoV-19/USA/NMDOH-2020324233/2020|EPI ISL 542094|B.1.3|USA|2020-09-02	0.0003022611	North America
North America|hCoV-19/USA/FL-BPHL-1502/2020|EPI ISL 568600|B.1|USA|2020-07-23	North America|hCoV-19/USA/NMDOH-2020324233/2020|EPI ISL 542094|B.1.3|USA|2020-09-02	0.0004032325	North America
North America|hCoV-19/USA/FL-BPHL-1508/2020|EPI ISL 568606|B.1.361|USA|2020-07-24	North America|hCoV-19/USA/NMDOH-2020324233/2020|EPI ISL 542094|B.1.3|USA|2020-09-02	0.0004366749	North America
North America|hCoV-19/USA/FL-BPHL-1208/2020|EPI ISL 541181|B.1.5|USA|2020-07-24	North America|hCoV-19/USA/NMDOH-2020324233/2020|EPI ISL 542094|B.1.3|USA|2020-09-02	0.0005711181	North America
North America|hCoV-19/USA/FL-BPHL-1209/2020|EPI ISL 541182|B.1|USA|2020-07-24	North America|hCoV-19/USA/NMDOH-2020324233/2020|EPI ISL 542094|B.1.3|USA|2020-09-02	0.0005711090	North America
North America|hCoV-19/USA/CA-CZB-3901/2020|EPI ISL 548542|B.1.1|USA|2020-07-24	North America|hCoV-19/USA/NMDOH-2020324233/2020|EPI ISL 542094|B.1.3|USA|2020-09-02	0.0005038913	North America
North America|hCoV-19/USA/CA-CZB-3898/2020|EPI ISL 548493|B.1|USA|2020-07-24	North America|hCoV-19/USA/NMDOH-2020324233/2020|EPI ISL 542094|B.1.3|USA|2020-09-02	0.0007055659	North America
North America|hCoV-19/USA/SD-SDPHL-0010/2020|EPI ISL 569618|B.1|USA|2020-07-25	North America|hCoV-19/USA/NMDOH-2020324233/2020|EPI ISL 542094|B.1.3|USA|2020-09-02	0.0008065464	North America
North America|hCoV-19/USA/CA-CZB-3924/2020|EPI ISL 548548|B.1|USA|2020-07-25	North America|hCoV-19/USA/NMDOH-2020324233/2020|EPI ISL 542094|B.1.3|USA|2020-09-02	0.0007119926	North America
North America|hCoV-19/USA/CA-CZB-3922/2020|EPI ISL 548524|B.1.1|USA|2020-07-25	North America|hCoV-19/USA/NMDOH-2020324233/2020|EPI ISL 542094|B.1.3|USA|2020-09-02	0.0005375970	North America
North America|hCoV-19/USA/CA-CZB-3923/2020|EPI ISL 548535|B.1.36|USA|2020-07-25	North America|hCoV-19/USA/NMDOH-2020324233/2020|EPI ISL 542094|B.1.3|USA|2020-09-02	0.0005378350	North America
North America|hCoV-19/USA/IL-UW-1064/2020|EPI ISL 516490|B.1.370|USA|2020-07-26	North America|hCoV-19/USA/NMDOH-2020324233/2020|EPI ISL 542094|B.1.3|USA|2020-09-02	0.0006046599	North America
North America|hCoV-19/USA/SD-SDPHL-0011/2020|EPI ISL 569619|B.1|USA|2020-07-26	North America|hCoV-19/USA/NMDOH-2020324233/2020|EPI ISL 542094|B.1.3|USA|2020-09-02	0.0008065464	North America
North America|hCoV-19/USA/CA-CZB-3896/2020|EPI ISL 548541|B.1|USA|2020-07-26	North America|hCoV-19/USA/NMDOH-2020324233/2020|EPI ISL 542094|B.1.3|USA|2020-09-02	0.0005711090	North America
North America|hCoV-19/USA/WI-UW-1102/2020|EPI ISL 516527|B.1.361|USA|2020-07-26	North America|hCoV-19/USA/NMDOH-2020324233/2020|EPI ISL 542094|B.1.3|USA|2020-09-02	0.0005711455	North America
North America|hCoV-19/Canada/ON-UHTC-0288/2020|EPI ISL 569993|B.1.1|Canada|2020-07-26	North America|hCoV-19/USA/NMDOH-2020324233/2020|EPI ISL 542094|B.1.3|USA|2020-09-02	0.0005711647	North America
North America|hCoV-19/USA/CA-CZB-3625/2020|EPI ISL 548360|B.1.5|USA|2020-07-27	North America|hCoV-19/USA/NMDOH-2020324233/2020|EPI ISL 542094|B.1.3|USA|2020-09-02	0.0006719851	North America
North America|hCoV-19/USA/VA-DCLS-1224/2020|EPI ISL 528648|B.1|USA|2020-07-27	North America|hCoV-19/USA/NMDOH-2020324233/2020|EPI ISL 542094|B.1.3|USA|2020-09-02	0.0003358422	North America
North America|hCoV-19/USA/WA-S2751/2020|EPI ISL 525741|B.1|USA|2020-07-27	North America|hCoV-19/USA/NMDOH-2020324233/2020|EPI ISL 542094|B.1.3|USA|2020-09-02	0.0004702966	North America
North America|hCoV-19/USA/FL-BPHL-1519/2020|EPI ISL 568617|B.1.1|USA|2020-07-27	North America|hCoV-19/USA/NMDOH-2020324233/2020|EPI ISL 542094|B.1.3|USA|2020-09-02	0.0006390129	North America
North America|hCoV-19/USA/WI-UW-1108/2020|EPI ISL 516533|B.1.3|USA|2020-07-27	North America|hCoV-19/USA/NMDOH-2020324233/2020|EPI ISL 542094|B.1.3|USA|2020-09-02	0.0004703124	North America
North America|hCoV-19/USA/VA-DCLS-1225/2020|EPI ISL 528649|B.1.3|USA|2020-07-28	North America|hCoV-19/USA/NMDOH-2020324233/2020|EPI ISL 542094|B.1.3|USA|2020-09-02	0.0002686629	North America
North America|hCoV-19/USA/WA-S2757/2020|EPI ISL 525747|B.1.1|USA|2020-07-28	North America|hCoV-19/USA/NMDOH-2020324233/2020|EPI ISL 542094|B.1.3|USA|2020-09-02	0.0006047428	North America
North America|hCoV-19/USA/WI-GMF-12945/2020|EPI ISL 547648|B.1.3|USA|2020-07-28	North America|hCoV-19/USA/NMDOH-2020324233/2020|EPI ISL 542094|B.1.3|USA|2020-09-02	0.0004703184	North America
North America|hCoV-19/USA/FL-BPHL-1521/2020|EPI ISL 568619|B.1|USA|2020-07-28	North America|hCoV-19/USA/NMDOH-2020324233/2020|EPI ISL 542094|B.1.3|USA|2020-09-02	0.0005711090	North America
North America|hCoV-19/USA/WA-S2758/2020|EPI ISL 525748|B.1.1|USA|2020-07-28	North America|hCoV-19/USA/NMDOH-2020324233/2020|EPI ISL 542094|B.1.3|USA|2020-09-02	0.0006383526	North America
North America|hCoV-19/USA/FL-BPHL-0978/2020|EPI ISL 517868|B.1.3|USA|2020-07-29	North America|hCoV-19/USA/NMDOH-2020324233/2020|EPI ISL 542094|B.1.3|USA|2020-09-02	0.0001678964	North America
North America|hCoV-19/USA/FL-BPHL-0972/2020|EPI ISL 517862|B.1.3|USA|2020-07-29	North America|hCoV-19/USA/NMDOH-2020324233/2020|EPI ISL 542094|B.1.3|USA|2020-09-02	0.0001343103	North America
North America|hCoV-19/USA/GA-CDC-6424/2020|EPI ISL 527661|B.1|USA|2020-07-29	North America|hCoV-19/USA/NMDOH-2020324233/2020|EPI ISL 542094|B.1.3|USA|2020-09-02	0.0004366548	North America
North America|hCoV-19/USA/WA-S2766/2020|EPI ISL 525756|B.1|USA|2020-07-29	North America|hCoV-19/USA/NMDOH-2020324233/2020|EPI ISL 542094|B.1.3|USA|2020-09-02	0.0004030636	North America
North America|hCoV-19/USA/FL-BPHL-0977/2020|EPI ISL 517867|B.1.3|USA|2020-07-29	North America|hCoV-19/USA/NMDOH-2020324233/2020|EPI ISL 542094|B.1.3|USA|2020-09-02	0.0002014858	North America
North America|hCoV-19/USA/VA-DCLS-1246/2020|EPI ISL 529939|B.1.3|USA|2020-07-30	North America|hCoV-19/USA/NMDOH-2020324233/2020|EPI ISL 542094|B.1.3|USA|2020-09-02	0.0002686672	North America
North America|hCoV-19/USA/VA-DCLS-1238/2020|EPI ISL 528657|B.1.3|USA|2020-07-30	North America|hCoV-19/USA/NMDOH-2020324233/2020|EPI ISL 542094|B.1.3|USA|2020-09-02	0.0002686672	North America
North America|hCoV-19/USA/VA-DCLS-1236/2020|EPI ISL 528655|B.1.3|USA|2020-07-30	North America|hCoV-19/USA/NMDOH-2020324233/2020|EPI ISL 542094|B.1.3|USA|2020-09-02	0.0002686672	North America
North America|hCoV-19/USA/VA-DCLS-1237/2020|EPI ISL 528656|B.1.3|USA|2020-07-30	North America|hCoV-19/USA/NMDOH-2020324233/2020|EPI ISL 542094|B.1.3|USA|2020-09-02	0.0002686672	North America
North America|hCoV-19/USA/WI-UW-1066/2020|EPI ISL 516492|B.1.361|USA|2020-07-30	North America|hCoV-19/USA/NMDOH-2020324233/2020|EPI ISL 542094|B.1.3|USA|2020-09-02	0.0005374949	North America
North America|hCoV-19/USA/FL-BPHL-1099/2020|EPI ISL 526585|B.1.1|USA|2020-07-31	North America|hCoV-19/USA/NMDOH-2020324233/2020|EPI ISL 542094|B.1.3|USA|2020-09-02	0.0005375198	North America
North America|hCoV-19/USA/WI-UW-1069/2020|EPI ISL 516495|B.1.361|USA|2020-07-31	North America|hCoV-19/USA/NMDOH-2020324233/2020|EPI ISL 542094|B.1.3|USA|2020-09-02	0.0005711345	North America
North America|hCoV-19/USA/WI-UW-1038/2020|EPI ISL 516464|B.1.3|USA|2020-07-31	North America|hCoV-19/USA/NMDOH-2020324233/2020|EPI ISL 542094|B.1.3|USA|2020-09-02	0.0004368258	North America
North America|hCoV-19/USA/FL-BPHL-1046/2020|EPI ISL 517936|B.1.3|USA|2020-07-31	North America|hCoV-19/USA/NMDOH-2020324233/2020|EPI ISL 542094|B.1.3|USA|2020-09-02	0.0002365379	North America
North America|hCoV-19/Mexico/CMX-INMEGEN-11/2020|EPI ISL 522941|B.1.3|Mexico|2020-07-31	North America|hCoV-19/USA/NMDOH-2020324233/2020|EPI ISL 542094|B.1.3|USA|2020-09-02	0.0005753583	North America
North America|hCoV-19/USA/WI-GMF-13319/2020|EPI ISL 547655|B.1.3|USA|2020-08-01	North America|hCoV-19/USA/NMDOH-2020324233/2020|EPI ISL 542094|B.1.3|USA|2020-09-02	0.0005039227	North America
North America|hCoV-19/USA/WI-UW-1049/2020|EPI ISL 516475|B.1.361|USA|2020-08-01	North America|hCoV-19/USA/NMDOH-2020324233/2020|EPI ISL 542094|B.1.3|USA|2020-09-02	0.0005374949	North America
North America|hCoV-19/USA/IA-GMF-13403/2020|EPI ISL 547657|B.1.361|USA|2020-08-01	North America|hCoV-19/USA/NMDOH-2020324233/2020|EPI ISL 542094|B.1.3|USA|2020-09-02	0.0004030764	North America
North America|hCoV-19/USA/WA-S2771/2020|EPI ISL 530128|B.1.1|USA|2020-08-01	North America|hCoV-19/USA/NMDOH-2020324233/2020|EPI ISL 542094|B.1.3|USA|2020-09-02	0.0006047621	North America
North America|hCoV-19/USA/WI-UW-1030/2020|EPI ISL 516456|B.1.3|USA|2020-08-01	North America|hCoV-19/USA/NMDOH-2020324233/2020|EPI ISL 542094|B.1.3|USA|2020-09-02	0.0004704373	North America
North America|hCoV-19/USA/WI-UW-1176/2020|EPI ISL 522931|B.1.5|USA|2020-08-01	North America|hCoV-19/USA/NMDOH-2020324233/2020|EPI ISL 542094|B.1.3|USA|2020-09-02	0.0003383353	North America
North America|hCoV-19/Mexico/CMX-INMEGEN-07/2020|EPI ISL 522878|B.1.1|Mexico|2020-08-01	North America|hCoV-19/USA/NMDOH-2020324233/2020|EPI ISL 542094|B.1.3|USA|2020-09-02	0.0006092075	North America
North America|hCoV-19/USA/WI-GMF-M00026/2020|EPI ISL 547676|B.1.3|USA|2020-08-02	North America|hCoV-19/USA/NMDOH-2020324233/2020|EPI ISL 542094|B.1.3|USA|2020-09-02	0.0004702966	North America
North America|hCoV-19/USA/WI-UW-1099/2020|EPI ISL 516524|B.1|USA|2020-08-02	North America|hCoV-19/USA/NMDOH-2020324233/2020|EPI ISL 542094|B.1.3|USA|2020-09-02	0.0005038777	North America
North America|hCoV-19/USA/WI-UW-1023/2020|EPI ISL 516449|B.1.1|USA|2020-08-02	North America|hCoV-19/USA/NMDOH-2020324233/2020|EPI ISL 542094|B.1.3|USA|2020-09-02	0.0004399845	North America
North America|hCoV-19/USA/FL-BPHL-1110/2020|EPI ISL 526596|B.1.3|USA|2020-08-03	North America|hCoV-19/USA/NMDOH-2020324233/2020|EPI ISL 542094|B.1.3|USA|2020-09-02	0.0004030641	North America
North America|hCoV-19/USA/WA-S2765/2020|EPI ISL 525755|B.1.1|USA|2020-08-03	North America|hCoV-19/USA/NMDOH-2020324233/2020|EPI ISL 542094|B.1.3|USA|2020-09-02	0.0005711263	North America
North America|hCoV-19/USA/FL-BPHL-1112/2020|EPI ISL 526598|B.1.370|USA|2020-08-03	North America|hCoV-19/USA/NMDOH-2020324233/2020|EPI ISL 542094|B.1.3|USA|2020-09-02	0.0005038375	North America
North America|hCoV-19/USA/CA-CZB-4050/2020|EPI ISL 548616|B.1.1|USA|2020-08-03	North America|hCoV-19/USA/NMDOH-2020324233/2020|EPI ISL 542094|B.1.3|USA|2020-09-02	0.0006047728	North America
North America|hCoV-19/USA/WA-UW-22253/2020|EPI ISL 570645|B.1.1|USA|2020-08-03	North America|hCoV-19/USA/NMDOH-2020324233/2020|EPI ISL 542094|B.1.3|USA|2020-09-02	0.0007056787	North America
North America|hCoV-19/USA/WI-UW-1080/2020|EPI ISL 516506|B.1|USA|2020-08-03	North America|hCoV-19/USA/NMDOH-2020324233/2020|EPI ISL 542094|B.1.3|USA|2020-09-02	0.0005375757	North America
North America|hCoV-19/USA/CA-CZB-3948/2020|EPI ISL 548558|B.1.5|USA|2020-08-03	North America|hCoV-19/USA/NMDOH-2020324233/2020|EPI ISL 542094|B.1.3|USA|2020-09-02	0.0004741701	North America
North America|hCoV-19/USA/MN-MDH-1559/2020|EPI ISL 527624|B.1|USA|2020-08-04	North America|hCoV-19/USA/NMDOH-2020324233/2020|EPI ISL 542094|B.1.3|USA|2020-09-02	0.0004366414	North America
North America|hCoV-19/USA/FL-BPHL-1111/2020|EPI ISL 526597|B.1.3|USA|2020-08-04	North America|hCoV-19/USA/NMDOH-2020324233/2020|EPI ISL 542094|B.1.3|USA|2020-09-02	0.0002686505	North America
North America|hCoV-19/USA/PR-B2DR/2020|EPI ISL 527382|B.1.1|USA|2020-08-04	North America|hCoV-19/USA/NMDOH-2020324233/2020|EPI ISL 542094|B.1.3|USA|2020-09-02	0.0006719433	North America
North America|hCoV-19/USA/WA-UW-22804/2020|EPI ISL 570720|B.1.1.61|USA|2020-08-04	North America|hCoV-19/USA/NMDOH-2020324233/2020|EPI ISL 542094|B.1.3|USA|2020-09-02	0.0007393374	North America
North America|hCoV-19/USA/WA-UW-22505/2020|EPI ISL 570700|B.1|USA|2020-08-04	North America|hCoV-19/USA/NMDOH-2020324233/2020|EPI ISL 542094|B.1.3|USA|2020-09-02	0.0006383729	North America
North America|hCoV-19/USA/FL-BPHL-1104/2020|EPI ISL 526590|B.1|USA|2020-08-04	North America|hCoV-19/USA/NMDOH-2020324233/2020|EPI ISL 542094|B.1.3|USA|2020-09-02	0.0005038375	North America
North America|hCoV-19/USA/WA-UW-22514/2020|EPI ISL 570701|B.1|USA|2020-08-04	North America|hCoV-19/USA/NMDOH-2020324233/2020|EPI ISL 542094|B.1.3|USA|2020-09-02	0.0009412242	North America
North America|hCoV-19/USA/WA-UW-22468/2020|EPI ISL 570694|B.1|USA|2020-08-05	North America|hCoV-19/USA/NMDOH-2020324233/2020|EPI ISL 542094|B.1.3|USA|2020-09-02	0.0006383525	North America
North America|hCoV-19/USA/WA-UW-22454/2020|EPI ISL 570692|B.1|USA|2020-08-05	North America|hCoV-19/USA/NMDOH-2020324233/2020|EPI ISL 542094|B.1.3|USA|2020-09-02	0.0008064718	North America
North America|hCoV-19/USA/WA-UW-21723/2020|EPI ISL 570993|B.1.1|USA|2020-08-05	North America|hCoV-19/USA/NMDOH-2020324233/2020|EPI ISL 542094|B.1.3|USA|2020-09-02	0.0006383434	North America
North America|hCoV-19/USA/SD-SDPHL-0014/2020|EPI ISL 569622|B.1|USA|2020-08-05	North America|hCoV-19/USA/NMDOH-2020324233/2020|EPI ISL 542094|B.1.3|USA|2020-09-02	0.0006383731	North America
North America|hCoV-19/USA/IL-UW-1147/2020|EPI ISL 522881|B.1.361|USA|2020-08-05	North America|hCoV-19/USA/NMDOH-2020324233/2020|EPI ISL 542094|B.1.3|USA|2020-09-02	0.0003694792	North America
North America|hCoV-19/USA/CA-CZB-4029/2020|EPI ISL 548582|B.1|USA|2020-08-05	North America|hCoV-19/USA/NMDOH-2020324233/2020|EPI ISL 542094|B.1.3|USA|2020-09-02	0.0005375225	North America
North America|hCoV-19/USA/VA-DCLS-1252/2020|EPI ISL 529943|B.1|USA|2020-08-06	North America|hCoV-19/USA/NMDOH-2020324233/2020|EPI ISL 542094|B.1.3|USA|2020-09-02	0.0005038608	North America
North America|hCoV-19/USA/PR-B3SB/2020|EPI ISL 534694|B.1|USA|2020-08-06	North America|hCoV-19/USA/NMDOH-2020324233/2020|EPI ISL 542094|B.1.3|USA|2020-09-02	0.0004702388	North America
North America|hCoV-19/USA/WA-UW-23193/2020|EPI ISL 570754|B.1.1.4|USA|2020-08-06	North America|hCoV-19/USA/NMDOH-2020324233/2020|EPI ISL 542094|B.1.3|USA|2020-09-02	0.0008736990	North America
North America|hCoV-19/USA/VA-DCLS-1262/2020|EPI ISL 529952|B.1|USA|2020-08-06	North America|hCoV-19/USA/NMDOH-2020324233/2020|EPI ISL 542094|B.1.3|USA|2020-09-02	0.0004702823	North America
North America|hCoV-19/USA/WA-UW-23196/2020|EPI ISL 570755|B.1|USA|2020-08-06	North America|hCoV-19/USA/NMDOH-2020324233/2020|EPI ISL 542094|B.1.3|USA|2020-09-02	0.0005710825	North America
North America|hCoV-19/USA/VA-DCLS-1254/2020|EPI ISL 529945|B.1|USA|2020-08-06	North America|hCoV-19/USA/NMDOH-2020324233/2020|EPI ISL 542094|B.1.3|USA|2020-09-02	0.0004366617	North America
North America|hCoV-19/USA/VA-DCLS-1253/2020|EPI ISL 529944|B.1|USA|2020-08-06	North America|hCoV-19/USA/NMDOH-2020324233/2020|EPI ISL 542094|B.1.3|USA|2020-09-02	0.0004702748	North America
North America|hCoV-19/USA/WA-UW-22328/2020|EPI ISL 570661|B.1|USA|2020-08-07	North America|hCoV-19/USA/NMDOH-2020324233/2020|EPI ISL 542094|B.1.3|USA|2020-09-02	0.0005374786	North America
North America|hCoV-19/USA/WI-UW-1181/2020|EPI ISL 522936|B.1.3|USA|2020-08-07	North America|hCoV-19/USA/NMDOH-2020324233/2020|EPI ISL 542094|B.1.3|USA|2020-09-02	0.0004702756	North America
North America|hCoV-19/USA/WA-UW-22313/2020|EPI ISL 570657|B.1|USA|2020-08-07	North America|hCoV-19/USA/NMDOH-2020324233/2020|EPI ISL 542094|B.1.3|USA|2020-09-02	0.0006719873	North America
North America|hCoV-19/USA/NM-UNM-00575/2020|EPI ISL 542989|B.1|USA|2020-08-07	North America|hCoV-19/USA/NMDOH-2020324233/2020|EPI ISL 542094|B.1.3|USA|2020-09-02	0.0006053414	North America
North America|hCoV-19/USA/NM-UNM-00574/2020|EPI ISL 542988|B.1|USA|2020-08-07	North America|hCoV-19/USA/NMDOH-2020324233/2020|EPI ISL 542094|B.1.3|USA|2020-09-02	0.0003052766	North America
North America|hCoV-19/USA/NM-UNM-00573/2020|EPI ISL 542987|B.1|USA|2020-08-07	North America|hCoV-19/USA/NMDOH-2020324233/2020|EPI ISL 542094|B.1.3|USA|2020-09-02	0.0003405201	North America
North America|hCoV-19/USA/WA-UW-22365/2020|EPI ISL 570669|B.1|USA|2020-08-08	North America|hCoV-19/USA/NMDOH-2020324233/2020|EPI ISL 542094|B.1.3|USA|2020-09-02	0.0006383625	North America
North America|hCoV-19/USA/WA-UW-22998/2020|EPI ISL 570746|B.1.370|USA|2020-08-08	North America|hCoV-19/USA/NMDOH-2020324233/2020|EPI ISL 542094|B.1.3|USA|2020-09-02	0.0006047362	North America
North America|hCoV-19/USA/NC-SLPH-0017/2020|EPI ISL 538521|B.1|USA|2020-08-08	North America|hCoV-19/USA/NMDOH-2020324233/2020|EPI ISL 542094|B.1.3|USA|2020-09-02	0.0004702689	North America
North America|hCoV-19/USA/NC-SLPH-0018/2020|EPI ISL 538522|B.1|USA|2020-08-08	North America|hCoV-19/USA/NMDOH-2020324233/2020|EPI ISL 542094|B.1.3|USA|2020-09-02	0.0004415663	North America
North America|hCoV-19/USA/MI-MDHHS-SC21731/2020|EPI ISL 529850|B.1.1|USA|2020-08-08	North America|hCoV-19/USA/NMDOH-2020324233/2020|EPI ISL 542094|B.1.3|USA|2020-09-02	0.0008116782	North America
North America|hCoV-19/USA/WI-UW-1170/2020|EPI ISL 522926|B.1.5|USA|2020-08-08	North America|hCoV-19/USA/NMDOH-2020324233/2020|EPI ISL 542094|B.1.3|USA|2020-09-02	0.0003383467	North America
North America|hCoV-19/USA/WA-S2779/2020|EPI ISL 530136|B.1.370|USA|2020-08-09	North America|hCoV-19/USA/NMDOH-2020324233/2020|EPI ISL 542094|B.1.3|USA|2020-09-02	0.0007055220	North America
North America|hCoV-19/USA/WI-UW-1178/2020|EPI ISL 522933|B.1.3|USA|2020-08-09	North America|hCoV-19/USA/NMDOH-2020324233/2020|EPI ISL 542094|B.1.3|USA|2020-09-02	0.0004702914	North America
North America|hCoV-19/USA/CA-CZB-4080/2020|EPI ISL 548677|B.1.5|USA|2020-08-09	North America|hCoV-19/USA/NMDOH-2020324233/2020|EPI ISL 542094|B.1.3|USA|2020-09-02	0.0005375061	North America
North America|hCoV-19/USA/WI-UW-1169/2020|EPI ISL 522925|B.1.5|USA|2020-08-09	North America|hCoV-19/USA/NMDOH-2020324233/2020|EPI ISL 542094|B.1.3|USA|2020-09-02	0.0003383353	North America
North America|hCoV-19/USA/WI-UW-1175/2020|EPI ISL 522930|B.1.5|USA|2020-08-09	North America|hCoV-19/USA/NMDOH-2020324233/2020|EPI ISL 542094|B.1.3|USA|2020-09-02	0.0003417467	North America
North America|hCoV-19/USA/WA-UW-22948/2020|EPI ISL 570736|B.1|USA|2020-08-10	North America|hCoV-19/USA/NMDOH-2020324233/2020|EPI ISL 542094|B.1.3|USA|2020-09-02	0.0006047157	North America
North America|hCoV-19/USA/FL-BPHL-1121/2020|EPI ISL 526607|B.1.3|USA|2020-08-10	North America|hCoV-19/USA/NMDOH-2020324233/2020|EPI ISL 542094|B.1.3|USA|2020-09-02	0.0002350791	North America
North America|hCoV-19/USA/WA-S2782/2020|EPI ISL 530139|B.1.1|USA|2020-08-10	North America|hCoV-19/USA/NMDOH-2020324233/2020|EPI ISL 542094|B.1.3|USA|2020-09-02	0.0007056313	North America
North America|hCoV-19/USA/WI-GMF-14621/2020|EPI ISL 547685|B.1.3|USA|2020-08-10	North America|hCoV-19/USA/NMDOH-2020324233/2020|EPI ISL 542094|B.1.3|USA|2020-09-02	0.0004702966	North America
North America|hCoV-19/USA/WA-UW-22951/2020|EPI ISL 570737|B.1|USA|2020-08-10	North America|hCoV-19/USA/NMDOH-2020324233/2020|EPI ISL 542094|B.1.3|USA|2020-09-02	0.0010084968	North America
North America|hCoV-19/USA/WI-GMF-14585/2020|EPI ISL 547681|B.1.361|USA|2020-08-10	North America|hCoV-19/USA/NMDOH-2020324233/2020|EPI ISL 542094|B.1.3|USA|2020-09-02	0.0005375989	North America
North America|hCoV-19/USA/CA-CZB-4033/2020|EPI ISL 548606|B.1|USA|2020-08-10	North America|hCoV-19/USA/NMDOH-2020324233/2020|EPI ISL 542094|B.1.3|USA|2020-09-02	0.0006753352	North America
North America|hCoV-19/USA/WI-GMF-14850/2020|EPI ISL 547690|B.1.3|USA|2020-08-11	North America|hCoV-19/USA/NMDOH-2020324233/2020|EPI ISL 542094|B.1.3|USA|2020-09-02	0.0004368111	North America
North America|hCoV-19/USA/WI-UW-1135/2020|EPI ISL 522892|B.1.3|USA|2020-08-11	North America|hCoV-19/USA/NMDOH-2020324233/2020|EPI ISL 542094|B.1.3|USA|2020-09-02	0.0004702598	North America
North America|hCoV-19/USA/WI-GMF-14857/2020|EPI ISL 547691|B.1.3|USA|2020-08-11	North America|hCoV-19/USA/NMDOH-2020324233/2020|EPI ISL 542094|B.1.3|USA|2020-09-02	0.0004371196	North America
North America|hCoV-19/USA/CA-CZB-4088/2020|EPI ISL 548614|B.1|USA|2020-08-11	North America|hCoV-19/USA/NMDOH-2020324233/2020|EPI ISL 542094|B.1.3|USA|2020-09-02	0.0007728582	North America
North America|hCoV-19/USA/MN-GMF-14871/2020|EPI ISL 547692|B.1.361|USA|2020-08-11	North America|hCoV-19/USA/NMDOH-2020324233/2020|EPI ISL 542094|B.1.3|USA|2020-09-02	0.0005050499	North America
North America|hCoV-19/USA/CA-CZB-4083/2020|EPI ISL 548613|B.1|USA|2020-08-11	North America|hCoV-19/USA/NMDOH-2020324233/2020|EPI ISL 542094|B.1.3|USA|2020-09-02	0.0005064265	North America
North America|hCoV-19/USA/VA-DCLS-1274/2020|EPI ISL 529960|B.1.370|USA|2020-08-12	North America|hCoV-19/USA/NMDOH-2020324233/2020|EPI ISL 542094|B.1.3|USA|2020-09-02	0.0005711527	North America
North America|hCoV-19/USA/CA-CZB-4039/2020|EPI ISL 548596|B.1|USA|2020-08-12	North America|hCoV-19/USA/NMDOH-2020324233/2020|EPI ISL 542094|B.1.3|USA|2020-09-02	0.0005711182	North America
North America|hCoV-19/USA/VA-DCLS-1273/2020|EPI ISL 529959|B.1.370|USA|2020-08-12	North America|hCoV-19/USA/NMDOH-2020324233/2020|EPI ISL 542094|B.1.3|USA|2020-09-02	0.0005038994	North America
North America|hCoV-19/USA/PR-B74P/2020|EPI ISL 527398|B.1.3|USA|2020-08-12	North America|hCoV-19/USA/NMDOH-2020324233/2020|EPI ISL 542094|B.1.3|USA|2020-09-02	0.0001343103	North America
North America|hCoV-19/USA/MI-MDHHS-SC21977/2020|EPI ISL 566027|B.1.1|USA|2020-08-12	North America|hCoV-19/USA/NMDOH-2020324233/2020|EPI ISL 542094|B.1.3|USA|2020-09-02	0.0007392689	North America
North America|hCoV-19/USA/PR-B6ZT/2020|EPI ISL 527397|B.1.3|USA|2020-08-12	North America|hCoV-19/USA/NMDOH-2020324233/2020|EPI ISL 542094|B.1.3|USA|2020-09-02	0.0002014830	North America
North America|hCoV-19/USA/MN-GMF-14999/2020|EPI ISL 547693|B.1.361|USA|2020-08-12	North America|hCoV-19/USA/NMDOH-2020324233/2020|EPI ISL 542094|B.1.3|USA|2020-09-02	0.0004703108	North America
North America|hCoV-19/USA/CA-CZB-4091/2020|EPI ISL 548634|B.1|USA|2020-08-13	North America|hCoV-19/USA/NMDOH-2020324233/2020|EPI ISL 542094|B.1.3|USA|2020-09-02	0.0005387983	North America
North America|hCoV-19/USA/CA-CZB-4090/2020|EPI ISL 548640|B.1|USA|2020-08-13	North America|hCoV-19/USA/NMDOH-2020324233/2020|EPI ISL 542094|B.1.3|USA|2020-09-02	0.0005718786	North America
North America|hCoV-19/USA/MI-MDHHS-SC21770/2020|EPI ISL 529888|B.1.361|USA|2020-08-13	North America|hCoV-19/USA/NMDOH-2020324233/2020|EPI ISL 542094|B.1.3|USA|2020-09-02	0.0005043464	North America
North America|hCoV-19/USA/UT-UPHL-08764/2020|EPI ISL 525350|B.1|USA|2020-08-13	North America|hCoV-19/USA/NMDOH-2020324233/2020|EPI ISL 542094|B.1.3|USA|2020-09-02	0.0006755503	North America
North America|hCoV-19/USA/WI-UW-1126/2020|EPI ISL 522884|B.1.3|USA|2020-08-13	North America|hCoV-19/USA/NMDOH-2020324233/2020|EPI ISL 542094|B.1.3|USA|2020-09-02	0.0005075928	North America
North America|hCoV-19/USA/WI-UW-1145/2020|EPI ISL 522902|B.1.5|USA|2020-08-13	North America|hCoV-19/USA/NMDOH-2020324233/2020|EPI ISL 542094|B.1.3|USA|2020-09-02	0.0003383582	North America
North America|hCoV-19/USA/WI-UW-1136/2020|EPI ISL 522893|B.1.5|USA|2020-08-13	North America|hCoV-19/USA/NMDOH-2020324233/2020|EPI ISL 542094|B.1.3|USA|2020-09-02	0.0003722507	North America
North America|hCoV-19/USA/CA-CZB-4094/2020|EPI ISL 548601|B.1|USA|2020-08-14	North America|hCoV-19/USA/NMDOH-2020324233/2020|EPI ISL 542094|B.1.3|USA|2020-09-02	0.0005038913	North America
North America|hCoV-19/USA/CA-CZB-4096/2020|EPI ISL 548608|B.1|USA|2020-08-14	North America|hCoV-19/USA/NMDOH-2020324233/2020|EPI ISL 542094|B.1.3|USA|2020-09-02	0.0005374949	North America
North America|hCoV-19/USA/CA-CZB-4095/2020|EPI ISL 548646|B.1|USA|2020-08-14	North America|hCoV-19/USA/NMDOH-2020324233/2020|EPI ISL 542094|B.1.3|USA|2020-09-02	0.0005405643	North America
North America|hCoV-19/USA/CA-CZB-4098/2020|EPI ISL 548641|B.1|USA|2020-08-14	North America|hCoV-19/USA/NMDOH-2020324233/2020|EPI ISL 542094|B.1.3|USA|2020-09-02	0.0005068201	North America
North America|hCoV-19/USA/MN-GMF-15330/2020|EPI ISL 547703|B.1.361|USA|2020-08-14	North America|hCoV-19/USA/NMDOH-2020324233/2020|EPI ISL 542094|B.1.3|USA|2020-09-02	0.0005039468	North America
North America|hCoV-19/USA/CA-CZB-4093/2020|EPI ISL 548615|B.1|USA|2020-08-14	North America|hCoV-19/USA/NMDOH-2020324233/2020|EPI ISL 542094|B.1.3|USA|2020-09-02	0.0005375130	North America
North America|hCoV-19/USA/CA-CZB-4097/2020|EPI ISL 548638|B.1|USA|2020-08-14	North America|hCoV-19/USA/NMDOH-2020324233/2020|EPI ISL 542094|B.1.3|USA|2020-09-02	0.0005425626	North America
North America|hCoV-19/USA/MI-MDHHS-SC21982/2020|EPI ISL 566032|B.1.361|USA|2020-08-15	North America|hCoV-19/USA/NMDOH-2020324233/2020|EPI ISL 542094|B.1.3|USA|2020-09-02	0.0006052297	North America
North America|hCoV-19/USA/FL-BPHL-1131/2020|EPI ISL 526617|B.1.3|USA|2020-08-15	North America|hCoV-19/USA/NMDOH-2020324233/2020|EPI ISL 542094|B.1.3|USA|2020-09-02	0.0002016429	North America
North America|hCoV-19/USA/NM-UNM-00407/2020|EPI ISL 538233|B.1|USA|2020-08-15	North America|hCoV-19/USA/NMDOH-2020324233/2020|EPI ISL 542094|B.1.3|USA|2020-09-02	0.0003126910	North America
North America|hCoV-19/USA/WI-GMF-15673/2020|EPI ISL 547709|B.1.361|USA|2020-08-16	North America|hCoV-19/USA/NMDOH-2020324233/2020|EPI ISL 542094|B.1.3|USA|2020-09-02	0.0004703255	North America
North America|hCoV-19/USA/SD-SDPHL-0015/2020|EPI ISL 569623|B.1.5|USA|2020-08-17	North America|hCoV-19/USA/NMDOH-2020324233/2020|EPI ISL 542094|B.1.3|USA|2020-09-02	0.0004030577	North America
North America|hCoV-19/USA/MN-MDH-1651/2020|EPI ISL 539845|B.1|USA|2020-08-17	North America|hCoV-19/USA/NMDOH-2020324233/2020|EPI ISL 542094|B.1.3|USA|2020-09-02	0.0006719648	North America
North America|hCoV-19/USA/SD-SDPHL-0016/2020|EPI ISL 569624|B.1|USA|2020-08-17	North America|hCoV-19/USA/NMDOH-2020324233/2020|EPI ISL 542094|B.1.3|USA|2020-09-02	0.0007392938	North America
North America|hCoV-19/USA/MN-MDH-1648/2020|EPI ISL 539842|B.1.361|USA|2020-08-17	North America|hCoV-19/USA/NMDOH-2020324233/2020|EPI ISL 542094|B.1.3|USA|2020-09-02	0.0006720162	North America
North America|hCoV-19/USA/IA-GMF-15767/2020|EPI ISL 547711|B.1.361|USA|2020-08-17	North America|hCoV-19/USA/NMDOH-2020324233/2020|EPI ISL 542094|B.1.3|USA|2020-09-02	0.0004030764	North America
North America|hCoV-19/USA/FL-BPHL-1139/2020|EPI ISL 526625|B.1.1|USA|2020-08-17	North America|hCoV-19/USA/NMDOH-2020324233/2020|EPI ISL 542094|B.1.3|USA|2020-09-02	0.0006383924	North America
North America|hCoV-19/USA/MI-MDHHS-SC21971/2020|EPI ISL 566022|B.1|USA|2020-08-17	North America|hCoV-19/USA/NMDOH-2020324233/2020|EPI ISL 542094|B.1.3|USA|2020-09-02	0.0004702831	North America
North America|hCoV-19/USA/WI-UW-1222/2020|EPI ISL 536595|B.1.370|USA|2020-08-18	North America|hCoV-19/USA/NMDOH-2020324233/2020|EPI ISL 542094|B.1.3|USA|2020-09-02	0.0007055232	North America
North America|hCoV-19/USA/WI-UW-1251/2020|EPI ISL 536624|B.1.1|USA|2020-08-18	North America|hCoV-19/USA/NMDOH-2020324233/2020|EPI ISL 542094|B.1.3|USA|2020-09-02	0.0009411205	North America
North America|hCoV-19/USA/MI-MDHHS-SC21967/2020|EPI ISL 566018|B.1.3|USA|2020-08-18	North America|hCoV-19/USA/NMDOH-2020324233/2020|EPI ISL 542094|B.1.3|USA|2020-09-02	0.0005457154	North America
North America|hCoV-19/USA/FL-BPHL-1097/2020|EPI ISL 526583|B.1|USA|2020-08-19	North America|hCoV-19/USA/NMDOH-2020324233/2020|EPI ISL 542094|B.1.3|USA|2020-09-02	0.0005038996	North America
North America|hCoV-19/USA/FL-BPHL-1163/2020|EPI ISL 526649|B.1.370|USA|2020-08-19	North America|hCoV-19/USA/NMDOH-2020324233/2020|EPI ISL 542094|B.1.3|USA|2020-09-02	0.0005711081	North America
North America|hCoV-19/USA/FL-BPHL-1167/2020|EPI ISL 526653|B.1|USA|2020-08-19	North America|hCoV-19/USA/NMDOH-2020324233/2020|EPI ISL 542094|B.1.3|USA|2020-09-02	0.0003358625	North America
North America|hCoV-19/USA/WA-S2796/2020|EPI ISL 530153|B.1.5|USA|2020-08-19	North America|hCoV-19/USA/NMDOH-2020324233/2020|EPI ISL 542094|B.1.3|USA|2020-09-02	0.0006812816	North America
North America|hCoV-19/USA/FL-BPHL-1161/2020|EPI ISL 526647|B.1.3|USA|2020-08-19	North America|hCoV-19/USA/NMDOH-2020324233/2020|EPI ISL 542094|B.1.3|USA|2020-09-02	0.0003852479	North America
North America|hCoV-19/USA/FL-BPHL-1185/2020|EPI ISL 526671|B.1.3|USA|2020-08-20	North America|hCoV-19/USA/NMDOH-2020324233/2020|EPI ISL 542094|B.1.3|USA|2020-09-02	0.0004366547	North America
North America|hCoV-19/USA/MN-MDH-1705/2020|EPI ISL 560792|B.1|USA|2020-08-20	North America|hCoV-19/USA/NMDOH-2020324233/2020|EPI ISL 542094|B.1.3|USA|2020-09-02	0.0006719648	North America
North America|hCoV-19/USA/WI-UW-1215/2020|EPI ISL 536588|B.1.361|USA|2020-08-20	North America|hCoV-19/USA/NMDOH-2020324233/2020|EPI ISL 542094|B.1.3|USA|2020-09-02	0.0005039163	North America
North America|hCoV-19/USA/FL-BPHL-1192/2020|EPI ISL 526678|B.1.3|USA|2020-08-21	North America|hCoV-19/USA/NMDOH-2020324233/2020|EPI ISL 542094|B.1.3|USA|2020-09-02	0.0003694451	North America
North America|hCoV-19/USA/WI-UW-1272/2020|EPI ISL 536644|B.1|USA|2020-08-21	North America|hCoV-19/USA/NMDOH-2020324233/2020|EPI ISL 542094|B.1.3|USA|2020-09-02	0.0006047448	North America
North America|hCoV-19/USA/CA-CZB-4101/2020|EPI ISL 548626|B.1|USA|2020-08-21	North America|hCoV-19/USA/NMDOH-2020324233/2020|EPI ISL 542094|B.1.3|USA|2020-09-02	0.0005765867	North America
North America|hCoV-19/USA/FL-BPHL-1197/2020|EPI ISL 526683|B.1.3|USA|2020-08-21	North America|hCoV-19/USA/NMDOH-2020324233/2020|EPI ISL 542094|B.1.3|USA|2020-09-02	0.0001355761	North America
North America|hCoV-19/USA/WI-UW-1259/2020|EPI ISL 536632|B.1.370|USA|2020-08-22	North America|hCoV-19/USA/NMDOH-2020324233/2020|EPI ISL 542094|B.1.3|USA|2020-09-02	0.0005038459	North America
North America|hCoV-19/USA/WI-UW-1273/2020|EPI ISL 536645|B.1.1|USA|2020-08-22	North America|hCoV-19/USA/NMDOH-2020324233/2020|EPI ISL 542094|B.1.3|USA|2020-09-02	0.0006720795	North America
North America|hCoV-19/USA/MN-GMF-16735/2020|EPI ISL 547728|B.1.361|USA|2020-08-23	North America|hCoV-19/USA/NMDOH-2020324233/2020|EPI ISL 542094|B.1.3|USA|2020-09-02	0.0005384856	North America
North America|hCoV-19/USA/MI-MDHHS-SC21983/2020|EPI ISL 566033|B.1.1|USA|2020-08-23	North America|hCoV-19/USA/NMDOH-2020324233/2020|EPI ISL 542094|B.1.3|USA|2020-09-02	0.0006391160	North America
North America|hCoV-19/USA/MN-GMF-16946/2020|EPI ISL 547733|B.1.361|USA|2020-08-24	North America|hCoV-19/USA/NMDOH-2020324233/2020|EPI ISL 542094|B.1.3|USA|2020-09-02	0.0004703108	North America
North America|hCoV-19/USA/WI-UW-1280/2020|EPI ISL 536652|B.1|USA|2020-08-25	North America|hCoV-19/USA/NMDOH-2020324233/2020|EPI ISL 542094|B.1.3|USA|2020-09-02	0.0004702546	North America
North America|hCoV-19/USA/WI-UW-1274/2020|EPI ISL 536646|B.1.1.216|USA|2020-08-25	North America|hCoV-19/USA/NMDOH-2020324233/2020|EPI ISL 542094|B.1.3|USA|2020-09-02	0.0006720280	North America
North America|hCoV-19/USA/WI-UW-1328/2020|EPI ISL 536699|B.1.1|USA|2020-08-26	North America|hCoV-19/USA/NMDOH-2020324233/2020|EPI ISL 542094|B.1.3|USA|2020-09-02	0.0007393174	North America
North America|hCoV-19/USA/FL-BPHL-1285/2020|EPI ISL 541217|B.1.3|USA|2020-08-27	North America|hCoV-19/USA/NMDOH-2020324233/2020|EPI ISL 542094|B.1.3|USA|2020-09-02	0.0001678964	North America
North America|hCoV-19/USA/WI-UW-1334/2020|EPI ISL 536705|B.1.361|USA|2020-08-27	North America|hCoV-19/USA/NMDOH-2020324233/2020|EPI ISL 542094|B.1.3|USA|2020-09-02	0.0006384240	North America
North America|hCoV-19/USA/FL-BPHL-1284/2020|EPI ISL 541216|B.1.370|USA|2020-08-27	North America|hCoV-19/USA/NMDOH-2020324233/2020|EPI ISL 542094|B.1.3|USA|2020-09-02	0.0004525639	North America
North America|hCoV-19/USA/MN-GMF-17485/2020|EPI ISL 547741|B.1.361|USA|2020-08-28	North America|hCoV-19/USA/NMDOH-2020324233/2020|EPI ISL 542094|B.1.3|USA|2020-09-02	0.0005375680	North America
North America|hCoV-19/USA/FL-BPHL-1294/2020|EPI ISL 541226|B.1|USA|2020-08-28	North America|hCoV-19/USA/NMDOH-2020324233/2020|EPI ISL 542094|B.1.3|USA|2020-09-02	0.0005375113	North America
North America|hCoV-19/USA/WI-GMF-17385/2020|EPI ISL 547739|B.1.361|USA|2020-08-28	North America|hCoV-19/USA/NMDOH-2020324233/2020|EPI ISL 542094|B.1.3|USA|2020-09-02	0.0004097522	North America
North America|hCoV-19/USA/WA-S2804/2020|EPI ISL 530161|B.1.36|USA|2020-08-29	North America|hCoV-19/USA/NMDOH-2020324233/2020|EPI ISL 542094|B.1.3|USA|2020-09-02	0.0006382745	North America
North America|hCoV-19/USA/WI-GMF-17808/2020|EPI ISL 547748|B.1|USA|2020-08-29	North America|hCoV-19/USA/NMDOH-2020324233/2020|EPI ISL 542094|B.1.3|USA|2020-09-02	0.0005038527	North America
North America|hCoV-19/USA/WI-GMF-17921/2020|EPI ISL 547750|B.1|USA|2020-08-30	North America|hCoV-19/USA/NMDOH-2020324233/2020|EPI ISL 542094|B.1.3|USA|2020-09-02	0.0004374994	North America
North America|hCoV-19/USA/WI-UW-1307/2020|EPI ISL 536679|B.1.1|USA|2020-08-30	North America|hCoV-19/USA/NMDOH-2020324233/2020|EPI ISL 542094|B.1.3|USA|2020-09-02	0.0006092358	North America
North America|hCoV-19/USA/FL-BPHL-1421/2020|EPI ISL 549203|B.1|USA|2020-08-31	North America|hCoV-19/USA/NMDOH-2020324233/2020|EPI ISL 542094|B.1.3|USA|2020-09-02	0.0003694563	North America
North America|hCoV-19/USA/FL-BPHL-1431/2020|EPI ISL 549213|B.1.3|USA|2020-08-31	North America|hCoV-19/USA/NMDOH-2020324233/2020|EPI ISL 542094|B.1.3|USA|2020-09-02	0.0002350644	North America
North America|hCoV-19/USA/FL-BPHL-1426/2020|EPI ISL 549208|B.1|USA|2020-08-31	North America|hCoV-19/USA/NMDOH-2020324233/2020|EPI ISL 542094|B.1.3|USA|2020-09-02	0.0005039066	North America
North America|hCoV-19/USA/WI-UW-1291/2020|EPI ISL 536663|B.1.1|USA|2020-08-31	North America|hCoV-19/USA/NMDOH-2020324233/2020|EPI ISL 542094|B.1.3|USA|2020-09-02	0.0006047448	North America
North America|hCoV-19/USA/WI-UW-1301/2020|EPI ISL 536673|B.1|USA|2020-08-31	North America|hCoV-19/USA/NMDOH-2020324233/2020|EPI ISL 542094|B.1.3|USA|2020-09-02	0.0004366785	North America
North America|hCoV-19/USA/WA-UW-26488/2020|EPI ISL 570778|B.1.1|USA|2020-08-31	North America|hCoV-19/USA/NMDOH-2020324233/2020|EPI ISL 542094|B.1.3|USA|2020-09-02	0.0006390418	North America
North America|hCoV-19/USA/WI-UW-1315/2020|EPI ISL 536687|B.1.370|USA|2020-08-31	North America|hCoV-19/USA/NMDOH-2020324233/2020|EPI ISL 542094|B.1.3|USA|2020-09-02	0.0004737645	North America
North America|hCoV-19/USA/WA-UW-26859/2020|EPI ISL 570781|B.1|USA|2020-09-01	North America|hCoV-19/USA/NMDOH-2020324233/2020|EPI ISL 542094|B.1.3|USA|2020-09-02	0.0007055434	North America
North America|hCoV-19/USA/NMDOH-2020324000/2020|EPI ISL 542091|B.1.1|USA|2020-09-01	North America|hCoV-19/USA/NMDOH-2020324233/2020|EPI ISL 542094|B.1.3|USA|2020-09-02	0.0007729840	North America
North America|hCoV-19/USA/NMDOH-2020321813/2020|EPI ISL 542071|B.1|USA|2020-09-01	North America|hCoV-19/USA/NMDOH-2020324233/2020|EPI ISL 542094|B.1.3|USA|2020-09-02	0.0004030391	North America
North America|hCoV-19/USA/NMDOH-2020321845/2020|EPI ISL 542073|B.1|USA|2020-09-01	North America|hCoV-19/USA/NMDOH-2020324233/2020|EPI ISL 542094|B.1.3|USA|2020-09-02	0.0006719432	North America
North America|hCoV-19/USA/NMDOH-2020321648/2020|EPI ISL 542070|B.1|USA|2020-09-01	North America|hCoV-19/USA/NMDOH-2020324233/2020|EPI ISL 542094|B.1.3|USA|2020-09-02	0.0005710297	North America
North America|hCoV-19/USA/WI-GMF-18277/2020|EPI ISL 547756|B.1.361|USA|2020-09-01	North America|hCoV-19/USA/NMDOH-2020324233/2020|EPI ISL 542094|B.1.3|USA|2020-09-02	0.0004703108	North America
North America|hCoV-19/USA/NMDOH-2020321832/2020|EPI ISL 542072|B.1|USA|2020-09-01	North America|hCoV-19/USA/NMDOH-2020324233/2020|EPI ISL 542094|B.1.3|USA|2020-09-02	0.0005727933	North America
North America|hCoV-19/USA/NMDOH-2020321601/2020|EPI ISL 542068|B.1.1|USA|2020-09-01	North America|hCoV-19/USA/NMDOH-2020324233/2020|EPI ISL 542094|B.1.3|USA|2020-09-02	0.0006406774	North America
North America|hCoV-19/USA/WA-UW-26849/2020|EPI ISL 570779|B.1|USA|2020-09-01	North America|hCoV-19/USA/NMDOH-2020324233/2020|EPI ISL 542094|B.1.3|USA|2020-09-02	0.0006828007	North America
North America|hCoV-19/USA/WA-UW-26868/2020|EPI ISL 570786|B.1.361|USA|2020-09-02	North America|hCoV-19/USA/NMDOH-2020324233/2020|EPI ISL 542094|B.1.3|USA|2020-09-02	0.0005711608	North America
North America|hCoV-19/USA/WA1/2020|EPI ISL 404895|A|USA|2020-01-19	North America|hCoV-19/USA/WI-UW-1325/2020|EPI ISL 536696|B.1.5|USA|2020-09-02	0.0002473916	North America
North America|hCoV-19/USA/IL1/2020|EPI ISL 404253|A|USA|2020-01-21	North America|hCoV-19/USA/WI-UW-1325/2020|EPI ISL 536696|B.1.5|USA|2020-09-02	0.0001413976	North America
North America|hCoV-19/USA/AZ1/2020|EPI ISL 406223|A|USA|2020-01-22	North America|hCoV-19/USA/WI-UW-1325/2020|EPI ISL 536696|B.1.5|USA|2020-09-02	0.0002827530	North America
North America|hCoV-19/USA/CA2/2020|EPI ISL 406036|B|USA|2020-01-22	North America|hCoV-19/USA/WI-UW-1325/2020|EPI ISL 536696|B.1.5|USA|2020-09-02	0.0002120558	North America
North America|hCoV-19/Canada/ON ON-VIDO-01-2/2020|EPI ISL 425177|B|Canada|2020-01-23	North America|hCoV-19/USA/WI-UW-1325/2020|EPI ISL 536696|B.1.5|USA|2020-09-02	0.0002120522	North America
North America|hCoV-19/Canada/ON VIDO-01/2020|EPI ISL 413015|B|Canada|2020-01-23	North America|hCoV-19/USA/WI-UW-1325/2020|EPI ISL 536696|B.1.5|USA|2020-09-02	0.0002474782	North America
North America|hCoV-19/USA/CA-CDC-1/2020|EPI ISL 406034|A|USA|2020-01-23	North America|hCoV-19/USA/WI-UW-1325/2020|EPI ISL 536696|B.1.5|USA|2020-09-02	0.0003888414	North America
North America|hCoV-19/USA/WA1-A12/2020|EPI ISL 407214|A|USA|2020-01-25	North America|hCoV-19/USA/WI-UW-1325/2020|EPI ISL 536696|B.1.5|USA|2020-09-02	0.0002473916	North America
North America|hCoV-19/USA/CA-CDC-6/2020|EPI ISL 410044|B|USA|2020-01-27	North America|hCoV-19/USA/WI-UW-1325/2020|EPI ISL 536696|B.1.5|USA|2020-09-02	0.0001414776	North America
North America|hCoV-19/USA/CA-CDC-5/2020|EPI ISL 408010|B|USA|2020-01-29	North America|hCoV-19/USA/WI-UW-1325/2020|EPI ISL 536696|B.1.5|USA|2020-09-02	0.0002120454	North America
North America|hCoV-19/USA/CA-CDC-3/2020|EPI ISL 408008|B|USA|2020-01-29	North America|hCoV-19/USA/WI-UW-1325/2020|EPI ISL 536696|B.1.5|USA|2020-09-02	0.0002474074	North America
North America|hCoV-19/USA/MA1/2020|EPI ISL 409067|B|USA|2020-01-29	North America|hCoV-19/USA/WI-UW-1325/2020|EPI ISL 536696|B.1.5|USA|2020-09-02	0.0002827721	North America
North America|hCoV-19/USA/WI1/2020|EPI ISL 408670|B|USA|2020-01-31	North America|hCoV-19/USA/WI-UW-1325/2020|EPI ISL 536696|B.1.5|USA|2020-09-02	0.0001767195	North America
North America|hCoV-19/Canada/ON-PHL-2445/2020|EPI ISL 413014|B|Canada|2020-01	North America|hCoV-19/USA/WI-UW-1325/2020|EPI ISL 536696|B.1.5|USA|2020-09-02	0.0002120522	North America
North America|hCoV-19/USA/CA-CDC-7/2020|EPI ISL 411954|A|USA|2020-02-06	North America|hCoV-19/USA/WI-UW-1325/2020|EPI ISL 536696|B.1.5|USA|2020-09-02	0.0002473995	North America
North America|hCoV-19/USA/CA-CDC-8/2020|EPI ISL 411955|B|USA|2020-02-10	North America|hCoV-19/USA/WI-UW-1325/2020|EPI ISL 536696|B.1.5|USA|2020-09-02	0.0001767064	North America
North America|hCoV-19/USA/TX1/2020|EPI ISL 411956|A|USA|2020-02-11	North America|hCoV-19/USA/WI-UW-1325/2020|EPI ISL 536696|B.1.5|USA|2020-09-02	0.0003888290	North America
North America|hCoV-19/Canada/BC 37 0-2/2020|EPI ISL 412965|B.4|Canada|2020-02-16	North America|hCoV-19/USA/WI-UW-1325/2020|EPI ISL 536696|B.1.5|USA|2020-09-02	0.0002497912	North America
North America|hCoV-19/USA/CruiseA-9/2020|EPI ISL 413614|B|USA|2020-02-17	North America|hCoV-19/USA/WI-UW-1325/2020|EPI ISL 536696|B.1.5|USA|2020-09-02	0.0001767092	North America
North America|hCoV-19/USA/CruiseA-11/2020|EPI ISL 413616|B|USA|2020-02-17	North America|hCoV-19/USA/WI-UW-1325/2020|EPI ISL 536696|B.1.5|USA|2020-09-02	0.0002120558	North America
North America|hCoV-19/USA/CruiseA-8/2020|EPI ISL 413613|B|USA|2020-02-17	North America|hCoV-19/USA/WI-UW-1325/2020|EPI ISL 536696|B.1.5|USA|2020-09-02	0.0002120558	North America
North America|hCoV-19/USA/CruiseA-7/2020|EPI ISL 413612|B|USA|2020-02-17	North America|hCoV-19/USA/WI-UW-1325/2020|EPI ISL 536696|B.1.5|USA|2020-09-02	0.0002827621	North America
North America|hCoV-19/USA/CruiseA-10/2020|EPI ISL 413615|B|USA|2020-02-17	North America|hCoV-19/USA/WI-UW-1325/2020|EPI ISL 536696|B.1.5|USA|2020-09-02	0.0002120661	North America
North America|hCoV-19/USA/CruiseA-1/2020|EPI ISL 413606|B|USA|2020-02-17	North America|hCoV-19/USA/WI-UW-1325/2020|EPI ISL 536696|B.1.5|USA|2020-09-02	0.0002474158	North America
North America|hCoV-19/USA/CruiseA-24/2020|EPI ISL 414483|B|USA|2020-02-17	North America|hCoV-19/USA/WI-UW-1325/2020|EPI ISL 536696|B.1.5|USA|2020-09-02	0.0002828269	North America
North America|hCoV-19/Panama/328723/2020|EPI ISL 496609|A.2|Panama|2020-02-17	North America|hCoV-19/USA/WI-UW-1325/2020|EPI ISL 536696|B.1.5|USA|2020-09-02	0.0003933634	North America
North America|hCoV-19/USA/CruiseA-3/2020|EPI ISL 413608|B|USA|2020-02-18	North America|hCoV-19/USA/WI-UW-1325/2020|EPI ISL 536696|B.1.5|USA|2020-09-02	0.0001767098	North America
North America|hCoV-19/USA/CruiseA-2/2020|EPI ISL 413607|B|USA|2020-02-18	North America|hCoV-19/USA/WI-UW-1325/2020|EPI ISL 536696|B.1.5|USA|2020-09-02	0.0002120558	North America
North America|hCoV-19/USA/CruiseA-23/2020|EPI ISL 414482|B|USA|2020-02-18	North America|hCoV-19/USA/WI-UW-1325/2020|EPI ISL 536696|B.1.5|USA|2020-09-02	0.0002474245	North America
North America|hCoV-19/USA/CruiseA-13/2020|EPI ISL 413618|B|USA|2020-02-20	North America|hCoV-19/USA/WI-UW-1325/2020|EPI ISL 536696|B.1.5|USA|2020-09-02	0.0001767094	North America
North America|hCoV-19/USA/CruiseA-12/2020|EPI ISL 413617|B|USA|2020-02-20	North America|hCoV-19/USA/WI-UW-1325/2020|EPI ISL 536696|B.1.5|USA|2020-09-02	0.0002120558	North America
North America|hCoV-19/Canada/BC 69243/2020|EPI ISL 415577|B.4|Canada|2020-02-20	North America|hCoV-19/USA/WI-UW-1325/2020|EPI ISL 536696|B.1.5|USA|2020-09-02	0.0003605973	North America
North America|hCoV-19/USA/CruiseA-5/2020|EPI ISL 413610|B|USA|2020-02-21	North America|hCoV-19/USA/WI-UW-1325/2020|EPI ISL 536696|B.1.5|USA|2020-09-02	0.0001767094	North America
North America|hCoV-19/USA/CruiseA-6/2020|EPI ISL 413611|B|USA|2020-02-21	North America|hCoV-19/USA/WI-UW-1325/2020|EPI ISL 536696|B.1.5|USA|2020-09-02	0.0002474116	North America
North America|hCoV-19/USA/CruiseA-21/2020|EPI ISL 414480|B|USA|2020-02-21	North America|hCoV-19/USA/WI-UW-1325/2020|EPI ISL 536696|B.1.5|USA|2020-09-02	0.0001767095	North America
North America|hCoV-19/Panama/328719/2020|EPI ISL 496607|A.2|Panama|2020-02-22	North America|hCoV-19/USA/WI-UW-1325/2020|EPI ISL 536696|B.1.5|USA|2020-09-02	0.0003929700	North America
North America|hCoV-19/USA/CA-CDC-9/2020|EPI ISL 412862|B|USA|2020-02-23	North America|hCoV-19/USA/WI-UW-1325/2020|EPI ISL 536696|B.1.5|USA|2020-09-02	0.0001767012	North America
North America|hCoV-19/USA/CruiseA-17/2020|EPI ISL 413622|B|USA|2020-02-24	North America|hCoV-19/USA/WI-UW-1325/2020|EPI ISL 536696|B.1.5|USA|2020-09-02	0.0002474278	North America
North America|hCoV-19/USA/CruiseA-18/2020|EPI ISL 413623|B|USA|2020-02-24	North America|hCoV-19/USA/WI-UW-1325/2020|EPI ISL 536696|B.1.5|USA|2020-09-02	0.0002121786	North America
North America|hCoV-19/USA/CruiseA-26/2020|EPI ISL 414485|B|USA|2020-02-24	North America|hCoV-19/USA/WI-UW-1325/2020|EPI ISL 536696|B.1.5|USA|2020-09-02	0.0002120925	North America
North America|hCoV-19/USA/CruiseA-14/2020|EPI ISL 413619|B|USA|2020-02-25	North America|hCoV-19/USA/WI-UW-1325/2020|EPI ISL 536696|B.1.5|USA|2020-09-02	0.0003181039	North America
North America|hCoV-19/USA/CA-CDC-2602/2020|EPI ISL 419554|B|USA|2020-02-26	North America|hCoV-19/USA/WI-UW-1325/2020|EPI ISL 536696|B.1.5|USA|2020-09-02	0.0001767094	North America
North America|hCoV-19/Canada/ON SHSC-01/2020|EPI ISL 450747|B.4|Canada|2020-02-26	North America|hCoV-19/USA/WI-UW-1325/2020|EPI ISL 536696|B.1.5|USA|2020-09-02	0.0003534851	North America
North America|hCoV-19/USA/OR 2656/2020|EPI ISL 419558|B|USA|2020-02-27	North America|hCoV-19/USA/WI-UW-1325/2020|EPI ISL 536696|B.1.5|USA|2020-09-02	0.0002474159	North America
North America|hCoV-19/Mexico/CMX-InDRE-01/2020|EPI ISL 412972|B.1.1|Mexico|2020-02-27	North America|hCoV-19/USA/WI-UW-1325/2020|EPI ISL 536696|B.1.5|USA|2020-09-02	0.0001413691	North America
North America|hCoV-19/USA/CA-CDPH-UC2/2020|EPI ISL 413558|B|USA|2020-02-27	North America|hCoV-19/USA/WI-UW-1325/2020|EPI ISL 536696|B.1.5|USA|2020-09-02	0.0002120558	North America
North America|hCoV-19/USA/CA-CDPH-UC3/2020|EPI ISL 413559|B|USA|2020-02-27	North America|hCoV-19/USA/WI-UW-1325/2020|EPI ISL 536696|B.1.5|USA|2020-09-02	0.0002120755	North America
North America|hCoV-19/USA/CA-CDPH017/2020|EPI ISL 515910|B|USA|2020-02-27	North America|hCoV-19/USA/WI-UW-1325/2020|EPI ISL 536696|B.1.5|USA|2020-09-02	0.0002121805	North America
North America|hCoV-19/USA/CA-CDPH-UC4/2020|EPI ISL 413561|B|USA|2020-02-27	North America|hCoV-19/USA/WI-UW-1325/2020|EPI ISL 536696|B.1.5|USA|2020-09-02	0.0001768195	North America
North America|hCoV-19/Canada/BC 13297/2020|EPI ISL 415578|B.4|Canada|2020-02-27	North America|hCoV-19/USA/WI-UW-1325/2020|EPI ISL 536696|B.1.5|USA|2020-09-02	0.0003214136	North America
North America|hCoV-19/Mexico/CMX-InDRE-07/2020|EPI ISL 452139|B.1.1|Mexico|2020-02-28	North America|hCoV-19/USA/WI-UW-1325/2020|EPI ISL 536696|B.1.5|USA|2020-09-02	0.0001413691	North America
North America|hCoV-19/USA/FL 5125/2020|EPI ISL 419559|B.1.1|USA|2020-02-28	North America|hCoV-19/USA/WI-UW-1325/2020|EPI ISL 536696|B.1.5|USA|2020-09-02	0.0001413691	North America
North America|hCoV-19/USA/RI 0520/2020|EPI ISL 419553|B.1.5|USA|2020-02-28	North America|hCoV-19/USA/WI-UW-1325/2020|EPI ISL 536696|B.1.5|USA|2020-09-02	0.0001413577	North America
North America|hCoV-19/USA/CA-UCLA-260/2020|EPI ISL 537558|B.4|USA|2020-02-28	North America|hCoV-19/USA/WI-UW-1325/2020|EPI ISL 536696|B.1.5|USA|2020-09-02	0.0002827759	North America
North America|hCoV-19/Panama/328709/2020|EPI ISL 496605|A.2|Panama|2020-02-28	North America|hCoV-19/USA/WI-UW-1325/2020|EPI ISL 536696|B.1.5|USA|2020-09-02	0.0004288169	North America
North America|hCoV-19/USA/CA-CDPH016/2020|EPI ISL 515909|B|USA|2020-02-28	North America|hCoV-19/USA/WI-UW-1325/2020|EPI ISL 536696|B.1.5|USA|2020-09-02	0.0001769828	North America
North America|hCoV-19/Canada/BC 17397/2020|EPI ISL 415580|B.4|Canada|2020-02-28	North America|hCoV-19/USA/WI-UW-1325/2020|EPI ISL 536696|B.1.5|USA|2020-09-02	0.0003570890	North America
North America|hCoV-19/USA/CA-SCCPHD-UC102/2020|EPI ISL 435581|B|USA|2020-02-28	North America|hCoV-19/USA/WI-UW-1325/2020|EPI ISL 536696|B.1.5|USA|2020-09-02	0.0002157858	North America
North America|hCoV-19/USA/CA-SCCPHD-UC103/2020|EPI ISL 435582|B|USA|2020-02-28	North America|hCoV-19/USA/WI-UW-1325/2020|EPI ISL 536696|B.1.5|USA|2020-09-02	0.0001435600	North America
North America|hCoV-19/USA/GA 2741/2020|EPI ISL 419556|B.1.1|USA|2020-02-29	North America|hCoV-19/USA/WI-UW-1325/2020|EPI ISL 536696|B.1.5|USA|2020-09-02	0.0001767239	North America
North America|hCoV-19/USA/NY-Wadsworth-10131-01/2020|EPI ISL 525575|B.4|USA|2020-02-29	North America|hCoV-19/USA/WI-UW-1325/2020|EPI ISL 536696|B.1.5|USA|2020-09-02	0.0003888664	North America
North America|hCoV-19/USA/NH 0004/2020|EPI ISL 420791|B.1.356|USA|2020-02-29	North America|hCoV-19/USA/WI-UW-1325/2020|EPI ISL 536696|B.1.5|USA|2020-09-02	0.0001060127	North America
North America|hCoV-19/USA/CA-SCCPHD-UC104/2020|EPI ISL 435583|B.1.255|USA|2020-02-29	North America|hCoV-19/USA/WI-UW-1325/2020|EPI ISL 536696|B.1.5|USA|2020-09-02	0.0000706736	North America
North America|hCoV-19/USA/CA-SCCPHD-UC108/2020|EPI ISL 435587|B|USA|2020-02-29	North America|hCoV-19/USA/WI-UW-1325/2020|EPI ISL 536696|B.1.5|USA|2020-09-02	0.0002120557	North America
North America|hCoV-19/USA/NY1-PV08001/2020|EPI ISL 414476|B.4|USA|2020-02-29	North America|hCoV-19/USA/WI-UW-1325/2020|EPI ISL 536696|B.1.5|USA|2020-09-02	0.0003888663	North America
North America|hCoV-19/USA/TX 2039/2020|EPI ISL 420796|B|USA|2020-02-29	North America|hCoV-19/USA/WI-UW-1325/2020|EPI ISL 536696|B.1.5|USA|2020-09-02	0.0002474825	North America
North America|hCoV-19/USA/CA-SCCPHD-UC14/2020|EPI ISL 417318|B|USA|2020-02-29	North America|hCoV-19/USA/WI-UW-1325/2020|EPI ISL 536696|B.1.5|USA|2020-09-02	0.0001413578	North America
North America|hCoV-19/USA/CA-SCCPHD-UC105/2020|EPI ISL 435584|B.1.255|USA|2020-02-29	North America|hCoV-19/USA/WI-UW-1325/2020|EPI ISL 536696|B.1.5|USA|2020-09-02	0.0000725059	North America
North America|hCoV-19/Canada/ON-PHL-5472/2020|EPI ISL 418325|B.4|Canada|2020-02	North America|hCoV-19/USA/WI-UW-1325/2020|EPI ISL 536696|B.1.5|USA|2020-09-02	0.0002827712	North America
North America|hCoV-19/Canada/BC 25367465/2020|EPI ISL 463220|B.1.5|Canada|2020-02	North America|hCoV-19/USA/WI-UW-1325/2020|EPI ISL 536696|B.1.5|USA|2020-09-02	0.0001060127	North America
North America|hCoV-19/Canada/ON-PHL-8751/2020|EPI ISL 418345|B.1.255|Canada|2020-02	North America|hCoV-19/USA/WI-UW-1325/2020|EPI ISL 536696|B.1.5|USA|2020-09-02	0.0000706736	North America
North America|hCoV-19/Canada/ON-PHL-2259/2020|EPI ISL 418344|B.1.255|Canada|2020-02	North America|hCoV-19/USA/WI-UW-1325/2020|EPI ISL 536696|B.1.5|USA|2020-09-02	0.0000706736	North America
North America|hCoV-19/Canada/ON-PHL-2273/2020|EPI ISL 418383|B.4|Canada|2020-02	North America|hCoV-19/USA/WI-UW-1325/2020|EPI ISL 536696|B.1.5|USA|2020-09-02	0.0003559513	North America
North America|hCoV-19/Canada/ON-PHL-2294/2020|EPI ISL 418384|B.4|Canada|2020-02	North America|hCoV-19/USA/WI-UW-1325/2020|EPI ISL 536696|B.1.5|USA|2020-09-02	0.0002905684	North America
North America|hCoV-19/USA/RI 0556/2020|EPI ISL 420795|B.1|USA|2020-03-01	North America|hCoV-19/USA/WI-UW-1325/2020|EPI ISL 536696|B.1.5|USA|2020-09-02	0.0000706758	North America
North America|hCoV-19/Belize/CDC-6846/2020|EPI ISL 509712|B.1.1|Belize|2020-03-01	North America|hCoV-19/USA/WI-UW-1325/2020|EPI ISL 536696|B.1.5|USA|2020-09-02	0.0001767237	North America
North America|hCoV-19/Canada/BC 02421/2020|EPI ISL 415581|B.4|Canada|2020-03-01	North America|hCoV-19/USA/WI-UW-1325/2020|EPI ISL 536696|B.1.5|USA|2020-09-02	0.0002827621	North America
North America|hCoV-19/Canada/QC-LSPQ-L00210314/2020|EPI ISL 535716|B.4|Canada|2020-03-01	North America|hCoV-19/USA/WI-UW-1325/2020|EPI ISL 536696|B.1.5|USA|2020-09-02	0.0003888417	North America
North America|hCoV-19/USA/OR 5430/2020|EPI ISL 420794|B|USA|2020-03-01	North America|hCoV-19/USA/WI-UW-1325/2020|EPI ISL 536696|B.1.5|USA|2020-09-02	0.0002474158	North America
North America|hCoV-19/USA/NY-SURV0144/2020|EPI ISL 436050|B|USA|2020-03-02	North America|hCoV-19/USA/WI-UW-1325/2020|EPI ISL 536696|B.1.5|USA|2020-09-02	0.0002120522	North America
North America|hCoV-19/USA/NH 0008/2020|EPI ISL 420792|B.1.356|USA|2020-03-02	North America|hCoV-19/USA/WI-UW-1325/2020|EPI ISL 536696|B.1.5|USA|2020-09-02	0.0001060127	North America
North America|hCoV-19/USA/NY 2929/2020|EPI ISL 420793|B.1|USA|2020-03-02	North America|hCoV-19/USA/WI-UW-1325/2020|EPI ISL 536696|B.1.5|USA|2020-09-02	0.0000353361	North America
North America|hCoV-19/Canada/BC 41851/2020|EPI ISL 415584|A|Canada|2020-03-02	North America|hCoV-19/USA/WI-UW-1325/2020|EPI ISL 536696|B.1.5|USA|2020-09-02	0.0002474004	North America
North America|hCoV-19/USA/FL 6318/2020|EPI ISL 420785|B.1.1|USA|2020-03-02	North America|hCoV-19/USA/WI-UW-1325/2020|EPI ISL 536696|B.1.5|USA|2020-09-02	0.0001413691	North America
North America|hCoV-19/USA/GA 1299/2020|EPI ISL 420787|B.1.1|USA|2020-03-03	North America|hCoV-19/USA/WI-UW-1325/2020|EPI ISL 536696|B.1.5|USA|2020-09-02	0.0001767237	North America
North America|hCoV-19/USA/NY-Wadsworth-10496-01/2020|EPI ISL 426025|B.1|USA|2020-03-03	North America|hCoV-19/USA/WI-UW-1325/2020|EPI ISL 536696|B.1.5|USA|2020-09-02	0.0000706736	North America
North America|hCoV-19/Canada/BC 40860/2020|EPI ISL 415583|B|Canada|2020-03-03	North America|hCoV-19/USA/WI-UW-1325/2020|EPI ISL 536696|B.1.5|USA|2020-09-02	0.0001413576	North America
North America|hCoV-19/USA/NY-Wadsworth-10528-01/2020|EPI ISL 426026|B.1|USA|2020-03-03	North America|hCoV-19/USA/WI-UW-1325/2020|EPI ISL 536696|B.1.5|USA|2020-09-02	0.0000706771	North America
North America|hCoV-19/USA/NY-Wadsworth-10495-01/2020|EPI ISL 425224|B.1|USA|2020-03-03	North America|hCoV-19/USA/WI-UW-1325/2020|EPI ISL 536696|B.1.5|USA|2020-09-02	0.0000353361	North America
North America|hCoV-19/USA/NY-Wadsworth-10690-01/2020|EPI ISL 426028|B.1|USA|2020-03-04	North America|hCoV-19/USA/WI-UW-1325/2020|EPI ISL 536696|B.1.5|USA|2020-09-02	0.0001413670	North America
North America|hCoV-19/USA/NJ 3201/2020|EPI ISL 424901|B.1|USA|2020-03-04	North America|hCoV-19/USA/WI-UW-1325/2020|EPI ISL 536696|B.1.5|USA|2020-09-02	0.0001413646	North America
North America|hCoV-19/USA/MD 0026/2020|EPI ISL 424869|B.1.255|USA|2020-03-04	North America|hCoV-19/USA/WI-UW-1325/2020|EPI ISL 536696|B.1.5|USA|2020-09-02	0.0001060178	North America
North America|hCoV-19/USA/MA 9704/2020|EPI ISL 424911|B.1|USA|2020-03-04	North America|hCoV-19/USA/WI-UW-1325/2020|EPI ISL 536696|B.1.5|USA|2020-09-02	0.0000706736	North America
North America|hCoV-19/USA/NY-Wadsworth-10683-01/2020|EPI ISL 426027|B.40|USA|2020-03-04	North America|hCoV-19/USA/WI-UW-1325/2020|EPI ISL 536696|B.1.5|USA|2020-09-02	0.0003888605	North America
North America|hCoV-19/Canada/BC 8159203/2020|EPI ISL 418848|A|Canada|2020-03-05	North America|hCoV-19/USA/WI-UW-1325/2020|EPI ISL 536696|B.1.5|USA|2020-09-02	0.0002473916	North America
North America|hCoV-19/USA/RI 0702/2020|EPI ISL 424887|B.1|USA|2020-03-05	North America|hCoV-19/USA/WI-UW-1325/2020|EPI ISL 536696|B.1.5|USA|2020-09-02	0.0000353361	North America
North America|hCoV-19/USA/NE 6605/2020|EPI ISL 424874|B.3|USA|2020-03-05	North America|hCoV-19/USA/WI-UW-1325/2020|EPI ISL 536696|B.1.5|USA|2020-09-02	0.0002474074	North America
North America|hCoV-19/USA/MA 1355/2020|EPI ISL 424913|B|USA|2020-03-05	North America|hCoV-19/USA/WI-UW-1325/2020|EPI ISL 536696|B.1.5|USA|2020-09-02	0.0002474037	North America
North America|hCoV-19/USA/SC 3572/2020|EPI ISL 424905|B.1|USA|2020-03-05	North America|hCoV-19/USA/WI-UW-1325/2020|EPI ISL 536696|B.1.5|USA|2020-09-02	0.0001060212	North America
North America|hCoV-19/USA/MA 3672/2020|EPI ISL 424844|B.1|USA|2020-03-06	North America|hCoV-19/USA/WI-UW-1325/2020|EPI ISL 536696|B.1.5|USA|2020-09-02	0.0000706736	North America
North America|hCoV-19/USA/NY-Wadsworth-11244-01/2020|EPI ISL 525580|B.1|USA|2020-03-06	North America|hCoV-19/USA/WI-UW-1325/2020|EPI ISL 536696|B.1.5|USA|2020-09-02	0.0000353361	North America
North America|hCoV-19/USA/NY-Wadsworth-11291-01/2020|EPI ISL 426044|B.1|USA|2020-03-06	North America|hCoV-19/USA/WI-UW-1325/2020|EPI ISL 536696|B.1.5|USA|2020-09-02	0.0000706759	North America
North America|hCoV-19/USA/NY-Wadsworth-11202-01/2020|EPI ISL 426042|B.1|USA|2020-03-06	North America|hCoV-19/USA/WI-UW-1325/2020|EPI ISL 536696|B.1.5|USA|2020-09-02	0.0001060127	North America
North America|hCoV-19/USA/MA 3653/2020|EPI ISL 424920|B.1|USA|2020-03-06	North America|hCoV-19/USA/WI-UW-1325/2020|EPI ISL 536696|B.1.5|USA|2020-09-02	0.0001060126	North America
North America|hCoV-19/USA/NY-Wadsworth-11513-01/2020|EPI ISL 525582|B.1|USA|2020-03-07	North America|hCoV-19/USA/WI-UW-1325/2020|EPI ISL 536696|B.1.5|USA|2020-09-02	0.0000353361	North America
North America|hCoV-19/USA/MA-MGH-00416/2020|EPI ISL 460353|B.1|USA|2020-03-07	North America|hCoV-19/USA/WI-UW-1325/2020|EPI ISL 536696|B.1.5|USA|2020-09-02	0.0001060127	North America
North America|hCoV-19/Canada/BC 8718874/2020|EPI ISL 418852|A|Canada|2020-03-07	North America|hCoV-19/USA/WI-UW-1325/2020|EPI ISL 536696|B.1.5|USA|2020-09-02	0.0002473916	North America
North America|hCoV-19/USA/MA-MGH-00417/2020|EPI ISL 460117|B.1|USA|2020-03-07	North America|hCoV-19/USA/WI-UW-1325/2020|EPI ISL 536696|B.1.5|USA|2020-09-02	0.0001060127	North America
North America|hCoV-19/USA/IN 82003/2020|EPI ISL 426423|B.1|USA|2020-03-08	North America|hCoV-19/USA/WI-UW-1325/2020|EPI ISL 536696|B.1.5|USA|2020-09-02	0.0001060127	North America
North America|hCoV-19/USA/OH 0023/2020|EPI ISL 424880|B.1|USA|2020-03-08	North America|hCoV-19/USA/WI-UW-1325/2020|EPI ISL 536696|B.1.5|USA|2020-09-02	0.0000353361	North America
North America|hCoV-19/USA/IA 6394/2020|EPI ISL 424865|B.1|USA|2020-03-08	North America|hCoV-19/USA/WI-UW-1325/2020|EPI ISL 536696|B.1.5|USA|2020-09-02	0.0000706736	North America
North America|hCoV-19/USA/MA-MGH-00444/2020|EPI ISL 460354|B.1|USA|2020-03-08	North America|hCoV-19/USA/WI-UW-1325/2020|EPI ISL 536696|B.1.5|USA|2020-09-02	0.0001060178	North America
North America|hCoV-19/USA/NY-Wadsworth-11661-01/2020|EPI ISL 529034|B.1|USA|2020-03-08	North America|hCoV-19/USA/WI-UW-1325/2020|EPI ISL 536696|B.1.5|USA|2020-09-02	0.0000706736	North America
North America|hCoV-19/USA/FL-CDC-2316/2020|EPI ISL 452132|B.1.255|USA|2020-03-09	North America|hCoV-19/USA/WI-UW-1325/2020|EPI ISL 536696|B.1.5|USA|2020-09-02	0.0001060351	North America
North America|hCoV-19/USA/RI 0882/2020|EPI ISL 426435|B.1.265|USA|2020-03-09	North America|hCoV-19/USA/WI-UW-1325/2020|EPI ISL 536696|B.1.5|USA|2020-09-02	0.0000353361	North America
North America|hCoV-19/Jamaica/JM-CDC-0869/2020|EPI ISL 450793|B.40|Jamaica|2020-03-09	North America|hCoV-19/USA/WI-UW-1325/2020|EPI ISL 536696|B.1.5|USA|2020-09-02	0.0003534961	North America
North America|hCoV-19/USA/NY-SURV0444/2020|EPI ISL 436067|B.1|USA|2020-03-09	North America|hCoV-19/USA/WI-UW-1325/2020|EPI ISL 536696|B.1.5|USA|2020-09-02	0.0001060127	North America
North America|hCoV-19/USA/LA-CDC-0499/2020|EPI ISL 452106|B.1.265|USA|2020-03-10	North America|hCoV-19/USA/WI-UW-1325/2020|EPI ISL 536696|B.1.5|USA|2020-09-02	0.0000353361	North America
North America|hCoV-19/USA/CA-SCCPHD-UC155/2020|EPI ISL 435634|B|USA|2020-03-10	North America|hCoV-19/USA/WI-UW-1325/2020|EPI ISL 536696|B.1.5|USA|2020-09-02	0.0001767008	North America
North America|hCoV-19/USA/NY-SURV0863/2020|EPI ISL 436075|B.1|USA|2020-03-10	North America|hCoV-19/USA/WI-UW-1325/2020|EPI ISL 536696|B.1.5|USA|2020-09-02	0.0000706736	North America
North America|hCoV-19/USA/VA-DCLS-0530/2020|EPI ISL 485832|B.1|USA|2020-03-10	North America|hCoV-19/USA/WI-UW-1325/2020|EPI ISL 536696|B.1.5|USA|2020-09-02	0.0000706770	North America
North America|hCoV-19/USA/WA-UW122/2020|EPI ISL 416660|B.1|USA|2020-03-10	North America|hCoV-19/USA/WI-UW-1325/2020|EPI ISL 536696|B.1.5|USA|2020-09-02	0.0000353361	North America
North America|hCoV-19/Jamaica/JM-CDC-0078/2020|EPI ISL 450792|B|Jamaica|2020-03-11	North America|hCoV-19/USA/WI-UW-1325/2020|EPI ISL 536696|B.1.5|USA|2020-09-02	0.0003181350	North America
North America|hCoV-19/USA/NY-Wadsworth-13245-01/2020|EPI ISL 525599|B.39|USA|2020-03-11	North America|hCoV-19/USA/WI-UW-1325/2020|EPI ISL 536696|B.1.5|USA|2020-09-02	0.0003888415	North America
North America|hCoV-19/USA/MN-MDH-1274/2020|EPI ISL 482995|B.1.1|USA|2020-03-11	North America|hCoV-19/USA/WI-UW-1325/2020|EPI ISL 536696|B.1.5|USA|2020-09-02	0.0001767151	North America
North America|hCoV-19/USA/CA-SCCPHD-UC158/2020|EPI ISL 435637|B|USA|2020-03-11	North America|hCoV-19/USA/WI-UW-1325/2020|EPI ISL 536696|B.1.5|USA|2020-09-02	0.0002120455	North America
North America|hCoV-19/Canada/BC 6404889/2020|EPI ISL 418838|B.1.265|Canada|2020-03-12	North America|hCoV-19/USA/WI-UW-1325/2020|EPI ISL 536696|B.1.5|USA|2020-09-02	0.0000353361	North America
North America|hCoV-19/USA/CA-SCCPHD-UC162/2020|EPI ISL 435641|B|USA|2020-03-12	North America|hCoV-19/USA/WI-UW-1325/2020|EPI ISL 536696|B.1.5|USA|2020-09-02	0.0001767008	North America
North America|hCoV-19/USA/NY-WCMP2D04P/2020|EPI ISL 427528|B.1.5|USA|2020-03-12	North America|hCoV-19/USA/WI-UW-1325/2020|EPI ISL 536696|B.1.5|USA|2020-09-02	0.0000353360	North America
North America|hCoV-19/USA/VA-DCLS-0548/2020|EPI ISL 485849|B.1.1|USA|2020-03-12	North America|hCoV-19/USA/WI-UW-1325/2020|EPI ISL 536696|B.1.5|USA|2020-09-02	0.0001767151	North America
North America|hCoV-19/USA/VA-DCLS-0554/2020|EPI ISL 485855|B|USA|2020-03-13	North America|hCoV-19/USA/WI-UW-1325/2020|EPI ISL 536696|B.1.5|USA|2020-09-02	0.0003534848	North America
North America|hCoV-19/USA/CA-QDX-110/2020|EPI ISL 468562|B.1.265|USA|2020-03-13	North America|hCoV-19/USA/WI-UW-1325/2020|EPI ISL 536696|B.1.5|USA|2020-09-02	0.0000706736	North America
North America|hCoV-19/Canada/BC 9345042/2020|EPI ISL 418856|B.1.5|Canada|2020-03-13	North America|hCoV-19/USA/WI-UW-1325/2020|EPI ISL 536696|B.1.5|USA|2020-09-02	0.0000706736	North America
North America|hCoV-19/USA/NY-WCMP5F01P/2020|EPI ISL 427540|B.1|USA|2020-03-13	North America|hCoV-19/USA/WI-UW-1325/2020|EPI ISL 536696|B.1.5|USA|2020-09-02	0.0001060230	North America
North America|hCoV-19/Canada/NS 30/2020|EPI ISL 429812|B.1|Canada|2020-03-14	North America|hCoV-19/USA/WI-UW-1325/2020|EPI ISL 536696|B.1.5|USA|2020-09-02	0.0000706736	North America
North America|hCoV-19/USA/MA-QDX-68/2020|EPI ISL 467864|B.1|USA|2020-03-14	North America|hCoV-19/USA/WI-UW-1325/2020|EPI ISL 536696|B.1.5|USA|2020-09-02	0.0001060160	North America
North America|hCoV-19/USA/MN-QDX-967/2020|EPI ISL 571766|B.1.370|USA|2020-03-14	North America|hCoV-19/USA/WI-UW-1325/2020|EPI ISL 536696|B.1.5|USA|2020-09-02	0.0000353361	North America
North America|hCoV-19/USA/MN-MDH-93/2020|EPI ISL 460074|B.1.1|USA|2020-03-14	North America|hCoV-19/USA/WI-UW-1325/2020|EPI ISL 536696|B.1.5|USA|2020-09-02	0.0001767151	North America
North America|hCoV-19/USA/AZ-TG268917/2020|EPI ISL 426519|B.1|USA|2020-03-14	North America|hCoV-19/USA/WI-UW-1325/2020|EPI ISL 536696|B.1.5|USA|2020-09-02	0.0000706736	North America
North America|hCoV-19/USA/NY-WCMP10A02P/2020|EPI ISL 427553|B.1.3|USA|2020-03-15	North America|hCoV-19/USA/WI-UW-1325/2020|EPI ISL 536696|B.1.5|USA|2020-09-02	0.0002120456	North America
North America|hCoV-19/USA/MN-QDX-1024/2020|EPI ISL 571750|B.1.265|USA|2020-03-15	North America|hCoV-19/USA/WI-UW-1325/2020|EPI ISL 536696|B.1.5|USA|2020-09-02	0.0001060127	North America
North America|hCoV-19/Mexico/CMX-INER-04/2020|EPI ISL 424626|B.1.201|Mexico|2020-03-15	North America|hCoV-19/USA/WI-UW-1325/2020|EPI ISL 536696|B.1.5|USA|2020-09-02	0.0001413600	North America
North America|hCoV-19/USA/CA-QDX-33/2020|EPI ISL 467827|B.6|USA|2020-03-15	North America|hCoV-19/USA/WI-UW-1325/2020|EPI ISL 536696|B.1.5|USA|2020-09-02	0.0003181195	North America
North America|hCoV-19/Costa Rica/01/2020|EPI ISL 434533|B.1|Costa Rica|2020-03-16	North America|hCoV-19/USA/WI-UW-1325/2020|EPI ISL 536696|B.1.5|USA|2020-09-02	0.0001413646	North America
North America|hCoV-19/USA/NY-WCMP11B03P/2020|EPI ISL 427585|B.1.3|USA|2020-03-16	North America|hCoV-19/USA/WI-UW-1325/2020|EPI ISL 536696|B.1.5|USA|2020-09-02	0.0001767065	North America
North America|hCoV-19/USA/MN-MDH-97/2020|EPI ISL 460077|B.1|USA|2020-03-16	North America|hCoV-19/USA/WI-UW-1325/2020|EPI ISL 536696|B.1.5|USA|2020-09-02	0.0000706736	North America
North America|hCoV-19/Canada/ON MU-S26/2020|EPI ISL 463975|B.1|Canada|2020-03-16	North America|hCoV-19/USA/WI-UW-1325/2020|EPI ISL 536696|B.1.5|USA|2020-09-02	0.0001060178	North America
North America|hCoV-19/USA/NY-SURV0183/2020|EPI ISL 436057|B.1|USA|2020-03-17	North America|hCoV-19/USA/WI-UW-1325/2020|EPI ISL 536696|B.1.5|USA|2020-09-02	0.0000706736	North America
North America|hCoV-19/USA/AZ-TG269848/2020|EPI ISL 426527|B.1.5|USA|2020-03-17	North America|hCoV-19/USA/WI-UW-1325/2020|EPI ISL 536696|B.1.5|USA|2020-09-02	0.0000706770	North America
North America|hCoV-19/USA/NY-QDX-865/2020|EPI ISL 571672|B.1|USA|2020-03-17	North America|hCoV-19/USA/WI-UW-1325/2020|EPI ISL 536696|B.1.5|USA|2020-09-02	0.0000706736	North America
North America|hCoV-19/USA/AK-PHL011/2020|EPI ISL 431014|B|USA|2020-03-17	North America|hCoV-19/USA/WI-UW-1325/2020|EPI ISL 536696|B.1.5|USA|2020-09-02	0.0003888415	North America
North America|hCoV-19/USA/MI-QDX-645/2020|EPI ISL 571370|B.1|USA|2020-03-18	North America|hCoV-19/USA/WI-UW-1325/2020|EPI ISL 536696|B.1.5|USA|2020-09-02	0.0000706736	North America
North America|hCoV-19/USA/NY-NYUMC43/2020|EPI ISL 419704|B.1|USA|2020-03-18	North America|hCoV-19/USA/WI-UW-1325/2020|EPI ISL 536696|B.1.5|USA|2020-09-02	0.0000706736	North America
North America|hCoV-19/USA/MI-QDX-638/2020|EPI ISL 571363|B.1|USA|2020-03-18	North America|hCoV-19/USA/WI-UW-1325/2020|EPI ISL 536696|B.1.5|USA|2020-09-02	0.0001060127	North America
North America|hCoV-19/USA/NY-NYUMC223/2020|EPI ISL 427518|B.1|USA|2020-03-18	North America|hCoV-19/USA/WI-UW-1325/2020|EPI ISL 536696|B.1.5|USA|2020-09-02	0.0000706771	North America
North America|hCoV-19/USA/AK-PHL013/2020|EPI ISL 431015|B.1|USA|2020-03-19	North America|hCoV-19/USA/WI-UW-1325/2020|EPI ISL 536696|B.1.5|USA|2020-09-02	0.0000706736	North America
North America|hCoV-19/USA/WI-UW-172/2020|EPI ISL 428268|B|USA|2020-03-19	North America|hCoV-19/USA/WI-UW-1325/2020|EPI ISL 536696|B.1.5|USA|2020-09-02	0.0001767008	North America
North America|hCoV-19/USA/IL-QDX-1108/2020|EPI ISL 571846|B.1.1|USA|2020-03-19	North America|hCoV-19/USA/WI-UW-1325/2020|EPI ISL 536696|B.1.5|USA|2020-09-02	0.0001767151	North America
North America|hCoV-19/USA/ID-QDX-1094/2020|EPI ISL 571835|B.1.370|USA|2020-03-19	North America|hCoV-19/USA/WI-UW-1325/2020|EPI ISL 536696|B.1.5|USA|2020-09-02	0.0001060127	North America
North America|hCoV-19/USA/MN-MDH-1281/2020|EPI ISL 483002|B.1.1.10|USA|2020-03-19	North America|hCoV-19/USA/WI-UW-1325/2020|EPI ISL 536696|B.1.5|USA|2020-09-02	0.0002827712	North America
North America|hCoV-19/USA/WA-UW-1688/2020|EPI ISL 424192|B|USA|2020-03-20	North America|hCoV-19/USA/WI-UW-1325/2020|EPI ISL 536696|B.1.5|USA|2020-09-02	0.0002827968	North America
North America|hCoV-19/Canada/QC-LSPQ-L00228954/2020|EPI ISL 535882|B.4|Canada|2020-03-20	North America|hCoV-19/USA/WI-UW-1325/2020|EPI ISL 536696|B.1.5|USA|2020-09-02	0.0004596112	North America
North America|hCoV-19/USA/MI-QDX-710/2020|EPI ISL 571443|B.1|USA|2020-03-20	North America|hCoV-19/USA/WI-UW-1325/2020|EPI ISL 536696|B.1.5|USA|2020-09-02	0.0000706736	North America
North America|hCoV-19/USA/ID-UW-1925/2020|EPI ISL 424321|B.1.370|USA|2020-03-20	North America|hCoV-19/USA/WI-UW-1325/2020|EPI ISL 536696|B.1.5|USA|2020-09-02	0.0000706736	North America
North America|hCoV-19/USA/NY-NYUMC687/2020|EPI ISL 451402|B.1|USA|2020-03-21	North America|hCoV-19/USA/WI-UW-1325/2020|EPI ISL 536696|B.1.5|USA|2020-09-02	0.0001060127	North America
North America|hCoV-19/USA/IL-NM0125/2020|EPI ISL 444607|B.1|USA|2020-03-21	North America|hCoV-19/USA/WI-UW-1325/2020|EPI ISL 536696|B.1.5|USA|2020-09-02	0.0000706736	North America
North America|hCoV-19/USA/MI-QDX-299/2020|EPI ISL 571043|B.1|USA|2020-03-21	North America|hCoV-19/USA/WI-UW-1325/2020|EPI ISL 536696|B.1.5|USA|2020-09-02	0.0001060178	North America
North America|hCoV-19/USA/TX-HMH0140/2020|EPI ISL 434839|B.1.370|USA|2020-03-21	North America|hCoV-19/USA/WI-UW-1325/2020|EPI ISL 536696|B.1.5|USA|2020-09-02	0.0000353361	North America
North America|hCoV-19/Canada/QC-LSPQ-L00231296/2020|EPI ISL 535952|B.1|Canada|2020-03-22	North America|hCoV-19/USA/WI-UW-1325/2020|EPI ISL 536696|B.1.5|USA|2020-09-02	0.0001413601	North America
North America|hCoV-19/USA/FL-QDX-912/2020|EPI ISL 571596|B.1|USA|2020-03-22	North America|hCoV-19/USA/WI-UW-1325/2020|EPI ISL 536696|B.1.5|USA|2020-09-02	0.0001060160	North America
North America|hCoV-19/Canada/QC-LSPQ-L00232064/2020|EPI ISL 535971|B|Canada|2020-03-22	North America|hCoV-19/USA/WI-UW-1325/2020|EPI ISL 536696|B.1.5|USA|2020-09-02	0.0003181350	North America
North America|hCoV-19/USA/MI-QDX-317/2020|EPI ISL 571061|B.1|USA|2020-03-22	North America|hCoV-19/USA/WI-UW-1325/2020|EPI ISL 536696|B.1.5|USA|2020-09-02	0.0000706736	North America
North America|hCoV-19/USA/NY-QDX-798/2020|EPI ISL 571550|B.1.370|USA|2020-03-22	North America|hCoV-19/USA/WI-UW-1325/2020|EPI ISL 536696|B.1.5|USA|2020-09-02	0.0000706736	North America
North America|hCoV-19/USA/MI-QDX-491/2020|EPI ISL 571225|B.1|USA|2020-03-23	North America|hCoV-19/USA/WI-UW-1325/2020|EPI ISL 536696|B.1.5|USA|2020-09-02	0.0001060178	North America
North America|hCoV-19/USA/FL-BPHL-0693/2020|EPI ISL 509751|B.1|USA|2020-03-23	North America|hCoV-19/USA/WI-UW-1325/2020|EPI ISL 536696|B.1.5|USA|2020-09-02	0.0001413532	North America
North America|hCoV-19/USA/MI-QDX-358/2020|EPI ISL 571101|B.1|USA|2020-03-23	North America|hCoV-19/USA/WI-UW-1325/2020|EPI ISL 536696|B.1.5|USA|2020-09-02	0.0000706759	North America
North America|hCoV-19/USA/CA-QDX-939/2020|EPI ISL 571584|B.1|USA|2020-03-23	North America|hCoV-19/USA/WI-UW-1325/2020|EPI ISL 536696|B.1.5|USA|2020-09-02	0.0001060127	North America
North America|hCoV-19/USA/MN-MDH-1291/2020|EPI ISL 483011|B.1|USA|2020-03-24	North America|hCoV-19/USA/WI-UW-1325/2020|EPI ISL 536696|B.1.5|USA|2020-09-02	0.0000706770	North America
North America|hCoV-19/USA/PA-MGSC53-05/2020|EPI ISL 436501|B.1|USA|2020-03-24	North America|hCoV-19/USA/WI-UW-1325/2020|EPI ISL 536696|B.1.5|USA|2020-09-02	0.0000706736	North America
North America|hCoV-19/USA/MD-HP00037/2020|EPI ISL 434587|B.1|USA|2020-03-24	North America|hCoV-19/USA/WI-UW-1325/2020|EPI ISL 536696|B.1.5|USA|2020-09-02	0.0000706770	North America
North America|hCoV-19/USA/CA-CZB-59X002/2020|EPI ISL 450484|B|USA|2020-03-24	North America|hCoV-19/USA/WI-UW-1325/2020|EPI ISL 536696|B.1.5|USA|2020-09-02	0.0001767008	North America
North America|hCoV-19/USA/MI-QDX-502/2020|EPI ISL 571236|B.1|USA|2020-03-24	North America|hCoV-19/USA/WI-UW-1325/2020|EPI ISL 536696|B.1.5|USA|2020-09-02	0.0001060178	North America
North America|hCoV-19/USA/CA-CSMC19/2020|EPI ISL 475628|B.1|USA|2020-03-25	North America|hCoV-19/USA/WI-UW-1325/2020|EPI ISL 536696|B.1.5|USA|2020-09-02	0.0001060194	North America
North America|hCoV-19/USA/TX-HMH0371/2020|EPI ISL 434962|B.1.5|USA|2020-03-25	North America|hCoV-19/USA/WI-UW-1325/2020|EPI ISL 536696|B.1.5|USA|2020-09-02	0.0000706736	North America
North America|hCoV-19/USA/AZ-TG271591/2020|EPI ISL 426536|B.1.265|USA|2020-03-25	North America|hCoV-19/USA/WI-UW-1325/2020|EPI ISL 536696|B.1.5|USA|2020-09-02	0.0000706736	North America
North America|hCoV-19/USA/OR-PROV-230/2020|EPI ISL 482465|B.1.255|USA|2020-03-25	North America|hCoV-19/USA/WI-UW-1325/2020|EPI ISL 536696|B.1.5|USA|2020-09-02	0.0000706736	North America
North America|hCoV-19/USA/MI-MDHHS-SC21126/2020|EPI ISL 507902|B.1|USA|2020-03-26	North America|hCoV-19/USA/WI-UW-1325/2020|EPI ISL 536696|B.1.5|USA|2020-09-02	0.0001060127	North America
North America|hCoV-19/USA/MN-MDH-1451/2020|EPI ISL 514670|B.1|USA|2020-03-26	North America|hCoV-19/USA/WI-UW-1325/2020|EPI ISL 536696|B.1.5|USA|2020-09-02	0.0001413646	North America
North America|hCoV-19/USA/NY-NYUMC694/2020|EPI ISL 451409|B.1|USA|2020-03-26	North America|hCoV-19/USA/WI-UW-1325/2020|EPI ISL 536696|B.1.5|USA|2020-09-02	0.0000353361	North America
North America|hCoV-19/USA/NY-Wadsworth-30593-01/2020|EPI ISL 525632|B.1.1|USA|2020-03-26	North America|hCoV-19/USA/WI-UW-1325/2020|EPI ISL 536696|B.1.5|USA|2020-09-02	0.0002120693	North America
North America|hCoV-19/USA/PA-MGSC38-05/2020|EPI ISL 436486|B.1.255|USA|2020-03-26	North America|hCoV-19/USA/WI-UW-1325/2020|EPI ISL 536696|B.1.5|USA|2020-09-02	0.0000706736	North America
North America|hCoV-19/USA/MA-MGH-00200/2020|EPI ISL 460410|B.1.255|USA|2020-03-27	North America|hCoV-19/USA/WI-UW-1325/2020|EPI ISL 536696|B.1.5|USA|2020-09-02	0.0001060160	North America
North America|hCoV-19/Canada/Qc-L00240857/2020|EPI ISL 450306|B.1|Canada|2020-03-27	North America|hCoV-19/USA/WI-UW-1325/2020|EPI ISL 536696|B.1.5|USA|2020-09-02	0.0001767125	North America
North America|hCoV-19/USA/OR-PROV-038/2020|EPI ISL 482320|B.3|USA|2020-03-27	North America|hCoV-19/USA/WI-UW-1325/2020|EPI ISL 536696|B.1.5|USA|2020-09-02	0.0002827663	North America
North America|hCoV-19/USA/MA-MGH-00208/2020|EPI ISL 460108|B.1|USA|2020-03-27	North America|hCoV-19/USA/WI-UW-1325/2020|EPI ISL 536696|B.1.5|USA|2020-09-02	0.0001413646	North America
North America|hCoV-19/Canada/Qc-L00240556/2020|EPI ISL 450302|B.1.147|Canada|2020-03-27	North America|hCoV-19/USA/WI-UW-1325/2020|EPI ISL 536696|B.1.5|USA|2020-09-02	0.0001060127	North America
North America|hCoV-19/USA/TX-HMH0312/2020|EPI ISL 434928|B.1.265|USA|2020-03-28	North America|hCoV-19/USA/WI-UW-1325/2020|EPI ISL 536696|B.1.5|USA|2020-09-02	0.0000706736	North America
North America|hCoV-19/USA/WI-UW-243/2020|EPI ISL 428339|B|USA|2020-03-28	North America|hCoV-19/USA/WI-UW-1325/2020|EPI ISL 536696|B.1.5|USA|2020-09-02	0.0001413577	North America
North America|hCoV-19/USA/CA-CZB-1279/2020|EPI ISL 454637|B.1.5|USA|2020-03-28	North America|hCoV-19/USA/WI-UW-1325/2020|EPI ISL 536696|B.1.5|USA|2020-09-02	0.0000353360	North America
North America|hCoV-19/Canada/QC-LSPQ-L00242051/2020|EPI ISL 536308|B.1|Canada|2020-03-28	North America|hCoV-19/USA/WI-UW-1325/2020|EPI ISL 536696|B.1.5|USA|2020-09-02	0.0001060531	North America
North America|hCoV-19/USA/OR-PROV-224/2020|EPI ISL 482459|B.54|USA|2020-03-28	North America|hCoV-19/USA/WI-UW-1325/2020|EPI ISL 536696|B.1.5|USA|2020-09-02	0.0003181195	North America
North America|hCoV-19/USA/ID-UW-4448/2020|EPI ISL 426074|B.1.370|USA|2020-03-29	North America|hCoV-19/USA/WI-UW-1325/2020|EPI ISL 536696|B.1.5|USA|2020-09-02	0.0001766953	North America
North America|hCoV-19/USA/MN-MDH-277/2020|EPI ISL 450751|B.1.5|USA|2020-03-29	North America|hCoV-19/USA/WI-UW-1325/2020|EPI ISL 536696|B.1.5|USA|2020-09-02	0.0001060160	North America
North America|hCoV-19/USA/WA-UW-2609/2020|EPI ISL 486006|B.1|USA|2020-03-29	North America|hCoV-19/USA/WI-UW-1325/2020|EPI ISL 536696|B.1.5|USA|2020-09-02	0.0001060127	North America
North America|hCoV-19/USA/CA-UCLA-154/2020|EPI ISL 537493|A|USA|2020-03-29	North America|hCoV-19/USA/WI-UW-1325/2020|EPI ISL 536696|B.1.5|USA|2020-09-02	0.0003888416	North America
North America|hCoV-19/Canada/QC-LSPQ-L00242235/2020|EPI ISL 536313|B.1|Canada|2020-03-29	North America|hCoV-19/USA/WI-UW-1325/2020|EPI ISL 536696|B.1.5|USA|2020-09-02	0.0001060178	North America
North America|hCoV-19/USA/NY-NYUMC681/2020|EPI ISL 450398|B.1|USA|2020-03-30	North America|hCoV-19/USA/WI-UW-1325/2020|EPI ISL 536696|B.1.5|USA|2020-09-02	0.0001060160	North America
North America|hCoV-19/USA/WI-UW-105/2020|EPI ISL 425162|B.1|USA|2020-03-30	North America|hCoV-19/USA/WI-UW-1325/2020|EPI ISL 536696|B.1.5|USA|2020-09-02	0.0000706736	North America
North America|hCoV-19/USA/NY-NYUMC571/2020|EPI ISL 444688|B.1|USA|2020-03-30	North America|hCoV-19/USA/WI-UW-1325/2020|EPI ISL 536696|B.1.5|USA|2020-09-02	0.0000706736	North America
North America|hCoV-19/USA/CT-UW-2469/2020|EPI ISL 485922|B.1.255|USA|2020-03-30	North America|hCoV-19/USA/WI-UW-1325/2020|EPI ISL 536696|B.1.5|USA|2020-09-02	0.0001413532	North America
North America|hCoV-19/USA/NY-NYUMC586/2020|EPI ISL 444703|B.1|USA|2020-03-30	North America|hCoV-19/USA/WI-UW-1325/2020|EPI ISL 536696|B.1.5|USA|2020-09-02	0.0001060212	North America
North America|hCoV-19/USA/PA-MGEL89/2020|EPI ISL 454372|B.1|USA|2020-03-31	North America|hCoV-19/USA/WI-UW-1325/2020|EPI ISL 536696|B.1.5|USA|2020-09-02	0.0001413532	North America
North America|hCoV-19/USA/CT-UW-4251/2020|EPI ISL 427164|B.1|USA|2020-03-31	North America|hCoV-19/USA/WI-UW-1325/2020|EPI ISL 536696|B.1.5|USA|2020-09-02	0.0001767151	North America
North America|hCoV-19/USA/TX-HMH0409/2020|EPI ISL 434995|B.1.265|USA|2020-03-31	North America|hCoV-19/USA/WI-UW-1325/2020|EPI ISL 536696|B.1.5|USA|2020-09-02	0.0001060127	North America
North America|hCoV-19/USA/TX-HMH0384/2020|EPI ISL 434972|B.1.370|USA|2020-03-31	North America|hCoV-19/USA/WI-UW-1325/2020|EPI ISL 536696|B.1.5|USA|2020-09-02	0.0001413577	North America
North America|hCoV-19/USA/LA-SR0275/2020|EPI ISL 445130|B.1.370|USA|2020-03-31	North America|hCoV-19/USA/WI-UW-1325/2020|EPI ISL 536696|B.1.5|USA|2020-09-02	0.0000353361	North America
North America|hCoV-19/USA/NY-NYUMC164/2020|EPI ISL 426619|B.1|USA|2020-04-01	North America|hCoV-19/USA/WI-UW-1325/2020|EPI ISL 536696|B.1.5|USA|2020-09-02	0.0000706770	North America
North America|hCoV-19/USA/NY-NYUMC173/2020|EPI ISL 427470|B.1|USA|2020-04-01	North America|hCoV-19/USA/WI-UW-1325/2020|EPI ISL 536696|B.1.5|USA|2020-09-02	0.0001413577	North America
North America|hCoV-19/USA/CT-Yale-257/2020|EPI ISL 469183|B.1|USA|2020-04-01	North America|hCoV-19/USA/WI-UW-1325/2020|EPI ISL 536696|B.1.5|USA|2020-09-02	0.0001767009	North America
North America|hCoV-19/USA/CT-UW-6274/2020|EPI ISL 570094|B.1.1|USA|2020-04-01	North America|hCoV-19/USA/WI-UW-1325/2020|EPI ISL 536696|B.1.5|USA|2020-09-02	0.0002474117	North America
North America|hCoV-19/USA/CA-ALSR-1497/2020|EPI ISL 494622|B.1.370|USA|2020-04-01	North America|hCoV-19/USA/WI-UW-1325/2020|EPI ISL 536696|B.1.5|USA|2020-09-02	0.0001767181	North America
North America|hCoV-19/USA/CT-UW-6573/2020|EPI ISL 437870|B.1|USA|2020-04-02	North America|hCoV-19/USA/WI-UW-1325/2020|EPI ISL 536696|B.1.5|USA|2020-09-02	0.0001060127	North America
North America|hCoV-19/USA/PA-MGEL99/2020|EPI ISL 454379|B.1.3|USA|2020-04-02	North America|hCoV-19/USA/WI-UW-1325/2020|EPI ISL 536696|B.1.5|USA|2020-09-02	0.0001767065	North America
North America|hCoV-19/USA/AZ-TG273316/2020|EPI ISL 426568|B.1|USA|2020-04-02	North America|hCoV-19/USA/WI-UW-1325/2020|EPI ISL 536696|B.1.5|USA|2020-09-02	0.0001413601	North America
North America|hCoV-19/USA/FL-BPHL-0166/2020|EPI ISL 480817|B.1|USA|2020-04-02	North America|hCoV-19/USA/WI-UW-1325/2020|EPI ISL 536696|B.1.5|USA|2020-09-02	0.0000706736	North America
North America|hCoV-19/USA/WA-S339/2020|EPI ISL 434099|B.1|USA|2020-04-02	North America|hCoV-19/USA/WI-UW-1325/2020|EPI ISL 536696|B.1.5|USA|2020-09-02	0.0002120834	North America
North America|hCoV-19/USA/FL-AO2N/2020|EPI ISL 527381|B.1.1|USA|2020-04-03	North America|hCoV-19/USA/WI-UW-1325/2020|EPI ISL 536696|B.1.5|USA|2020-09-02	0.0001415192	North America
North America|hCoV-19/USA/NY-NYUMC248/2020|EPI ISL 428762|B.1|USA|2020-04-03	North America|hCoV-19/USA/WI-UW-1325/2020|EPI ISL 536696|B.1.5|USA|2020-09-02	0.0000706736	North America
North America|hCoV-19/USA/MA-MGH-00663/2020|EPI ISL 460377|B.1.356|USA|2020-04-03	North America|hCoV-19/USA/WI-UW-1325/2020|EPI ISL 536696|B.1.5|USA|2020-09-02	0.0001413532	North America
North America|hCoV-19/Canada/ON-OICR-SLB2829/2020|EPI ISL 538355|B.1|Canada|2020-04-03	North America|hCoV-19/USA/WI-UW-1325/2020|EPI ISL 536696|B.1.5|USA|2020-09-02	0.0000706736	North America
North America|hCoV-19/USA/ID-UW-6457/2020|EPI ISL 437833|B.1.370|USA|2020-04-03	North America|hCoV-19/USA/WI-UW-1325/2020|EPI ISL 536696|B.1.5|USA|2020-09-02	0.0000706736	North America
North America|hCoV-19/USA/MD-MDH-0027/2020|EPI ISL 481273|B.40|USA|2020-04-04	North America|hCoV-19/USA/WI-UW-1325/2020|EPI ISL 536696|B.1.5|USA|2020-09-02	0.0003534849	North America
North America|hCoV-19/USA/AK-PHL108/2020|EPI ISL 492059|B.1|USA|2020-04-04	North America|hCoV-19/USA/WI-UW-1325/2020|EPI ISL 536696|B.1.5|USA|2020-09-02	0.0001413577	North America
North America|hCoV-19/USA/MN-MDH-1668/2020|EPI ISL 560755|B.40|USA|2020-04-04	North America|hCoV-19/USA/WI-UW-1325/2020|EPI ISL 536696|B.1.5|USA|2020-09-02	0.0003888540	North America
North America|hCoV-19/USA/TX-HMH-466/2020|EPI ISL 543786|B.1.370|USA|2020-04-04	North America|hCoV-19/USA/WI-UW-1325/2020|EPI ISL 536696|B.1.5|USA|2020-09-02	0.0001060160	North America
North America|hCoV-19/USA/CA-CSMC117/2020|EPI ISL 475593|B.1|USA|2020-04-04	North America|hCoV-19/USA/WI-UW-1325/2020|EPI ISL 536696|B.1.5|USA|2020-09-02	0.0002120661	North America
North America|hCoV-19/USA/LA-SR0324/2020|EPI ISL 450178|B.1.265|USA|2020-04-05	North America|hCoV-19/USA/WI-UW-1325/2020|EPI ISL 536696|B.1.5|USA|2020-09-02	0.0000353361	North America
North America|hCoV-19/USA/NY-NYUMC253/2020|EPI ISL 428767|B.1|USA|2020-04-05	North America|hCoV-19/USA/WI-UW-1325/2020|EPI ISL 536696|B.1.5|USA|2020-09-02	0.0001413577	North America
North America|hCoV-19/USA/NY-Wadsworth-38698-01/2020|EPI ISL 525653|B.1|USA|2020-04-05	North America|hCoV-19/USA/WI-UW-1325/2020|EPI ISL 536696|B.1.5|USA|2020-09-02	0.0001767066	North America
North America|hCoV-19/USA/NY-NYUMC236/2020|EPI ISL 427635|B.1|USA|2020-04-05	North America|hCoV-19/USA/WI-UW-1325/2020|EPI ISL 536696|B.1.5|USA|2020-09-02	0.0001060127	North America
North America|hCoV-19/USA/CA-CSMC118/2020|EPI ISL 475594|B.1|USA|2020-04-05	North America|hCoV-19/USA/WI-UW-1325/2020|EPI ISL 536696|B.1.5|USA|2020-09-02	0.0000706759	North America
North America|hCoV-19/USA/NY-NYUMC264/2020|EPI ISL 428778|B.1.3|USA|2020-04-06	North America|hCoV-19/USA/WI-UW-1325/2020|EPI ISL 536696|B.1.5|USA|2020-09-02	0.0001767009	North America
North America|hCoV-19/USA/CA-ALSR-1147/2020|EPI ISL 494392|B.1.98|USA|2020-04-06	North America|hCoV-19/USA/WI-UW-1325/2020|EPI ISL 536696|B.1.5|USA|2020-09-02	0.0001413532	North America
North America|hCoV-19/USA/NY-NYUMC272/2020|EPI ISL 428786|B.1|USA|2020-04-06	North America|hCoV-19/USA/WI-UW-1325/2020|EPI ISL 536696|B.1.5|USA|2020-09-02	0.0001060126	North America
North America|hCoV-19/USA/CT-UW-5073/2020|EPI ISL 429645|B.1.255|USA|2020-04-06	North America|hCoV-19/USA/WI-UW-1325/2020|EPI ISL 536696|B.1.5|USA|2020-09-02	0.0001060126	North America
North America|hCoV-19/USA/MA-MGH-00696/2020|EPI ISL 460422|A.2|USA|2020-04-06	North America|hCoV-19/USA/WI-UW-1325/2020|EPI ISL 536696|B.1.5|USA|2020-09-02	0.0006010428	North America
North America|hCoV-19/USA/UT-01578/2020|EPI ISL 449824|B.1.5|USA|2020-04-07	North America|hCoV-19/USA/WI-UW-1325/2020|EPI ISL 536696|B.1.5|USA|2020-09-02	0.0000353360	North America
North America|hCoV-19/USA/NV-NSPHL-A0070/2020|EPI ISL 515350|B.1|USA|2020-04-07	North America|hCoV-19/USA/WI-UW-1325/2020|EPI ISL 536696|B.1.5|USA|2020-09-02	0.0000706736	North America
North America|hCoV-19/USA/CA-ALSR-0521-IPL/2020|EPI ISL 483199|B.1|USA|2020-04-07	North America|hCoV-19/USA/WI-UW-1325/2020|EPI ISL 536696|B.1.5|USA|2020-09-02	0.0000706759	North America
North America|hCoV-19/USA/NY-NYUMC333/2020|EPI ISL 430360|B.1|USA|2020-04-07	North America|hCoV-19/USA/WI-UW-1325/2020|EPI ISL 536696|B.1.5|USA|2020-09-02	0.0001413601	North America
North America|hCoV-19/USA/NY-NYUMC345/2020|EPI ISL 430372|B.1.3|USA|2020-04-07	North America|hCoV-19/USA/WI-UW-1325/2020|EPI ISL 536696|B.1.5|USA|2020-09-02	0.0001060127	North America
North America|hCoV-19/USA/CO-CSU-C2980-2/2020|EPI ISL 527411|B.1|USA|2020-04-08	North America|hCoV-19/USA/WI-UW-1325/2020|EPI ISL 536696|B.1.5|USA|2020-09-02	0.0002120456	North America
North America|hCoV-19/USA/CA-CZB-1343/2020|EPI ISL 468361|B|USA|2020-04-08	North America|hCoV-19/USA/WI-UW-1325/2020|EPI ISL 536696|B.1.5|USA|2020-09-02	0.0002827572	North America
North America|hCoV-19/USA/MN-MDH-387/2020|EPI ISL 437367|B.40|USA|2020-04-08	North America|hCoV-19/USA/WI-UW-1325/2020|EPI ISL 536696|B.1.5|USA|2020-09-02	0.0004242205	North America
North America|hCoV-19/USA/NY-NYU-VC-022/2020|EPI ISL 479674|B.1.3|USA|2020-04-08	North America|hCoV-19/USA/WI-UW-1325/2020|EPI ISL 536696|B.1.5|USA|2020-09-02	0.0001767009	North America
North America|hCoV-19/USA/CT-UW-6780/2020|EPI ISL 570145|B.1|USA|2020-04-09	North America|hCoV-19/USA/WI-UW-1325/2020|EPI ISL 536696|B.1.5|USA|2020-09-02	0.0001767039	North America
North America|hCoV-19/Canada/QC AM4/2020|EPI ISL 515214|B.1.147|Canada|2020-04-09	North America|hCoV-19/USA/WI-UW-1325/2020|EPI ISL 536696|B.1.5|USA|2020-09-02	0.0001060127	North America
North America|hCoV-19/USA/VA-DCLS-0239/2020|EPI ISL 452814|B.1|USA|2020-04-09	North America|hCoV-19/USA/WI-UW-1325/2020|EPI ISL 536696|B.1.5|USA|2020-09-02	0.0000706759	North America
North America|hCoV-19/USA/MI-MDHHS-SC21926/2020|EPI ISL 565986|B.1|USA|2020-04-09	North America|hCoV-19/USA/WI-UW-1325/2020|EPI ISL 536696|B.1.5|USA|2020-09-02	0.0001060178	North America
North America|hCoV-19/USA/CA-SR0356/2020|EPI ISL 458241|B.1|USA|2020-04-09	North America|hCoV-19/USA/WI-UW-1325/2020|EPI ISL 536696|B.1.5|USA|2020-09-02	0.0001413532	North America
North America|hCoV-19/USA/TX-QDX-218/2020|EPI ISL 498738|B.1.1|USA|2020-04-10	North America|hCoV-19/USA/WI-UW-1325/2020|EPI ISL 536696|B.1.5|USA|2020-09-02	0.0002474237	North America
North America|hCoV-19/USA/NY-NYUMC380/2020|EPI ISL 430407|B.1|USA|2020-04-10	North America|hCoV-19/USA/WI-UW-1325/2020|EPI ISL 536696|B.1.5|USA|2020-09-02	0.0001767125	North America
North America|hCoV-19/USA/TX-HMH-983/2020|EPI ISL 545945|B.1|USA|2020-04-10	North America|hCoV-19/USA/WI-UW-1325/2020|EPI ISL 536696|B.1.5|USA|2020-09-02	0.0000353361	North America
North America|hCoV-19/USA/CT-UW-6709/2020|EPI ISL 570137|B.1|USA|2020-04-10	North America|hCoV-19/USA/WI-UW-1325/2020|EPI ISL 536696|B.1.5|USA|2020-09-02	0.0000706759	North America
North America|hCoV-19/USA/VA-DCLS-0635/2020|EPI ISL 495307|B.1.3|USA|2020-04-11	North America|hCoV-19/USA/WI-UW-1325/2020|EPI ISL 536696|B.1.5|USA|2020-09-02	0.0002120559	North America
North America|hCoV-19/USA/LA-GBCL-26684444/2020|EPI ISL 485269|B.1|USA|2020-04-11	North America|hCoV-19/USA/WI-UW-1325/2020|EPI ISL 536696|B.1.5|USA|2020-09-02	0.0001413601	North America
North America|hCoV-19/USA/VA-DCLS-0099/2020|EPI ISL 434593|B.1|USA|2020-04-11	North America|hCoV-19/USA/WI-UW-1325/2020|EPI ISL 536696|B.1.5|USA|2020-09-02	0.0000706736	North America
North America|hCoV-19/USA/OR-PROV-057/2020|EPI ISL 482337|B.1|USA|2020-04-11	North America|hCoV-19/USA/WI-UW-1325/2020|EPI ISL 536696|B.1.5|USA|2020-09-02	0.0000707111	North America
North America|hCoV-19/Canada/ON-OICR-SLB2869/2020|EPI ISL 538386|B.1.1|Canada|2020-04-11	North America|hCoV-19/USA/WI-UW-1325/2020|EPI ISL 536696|B.1.5|USA|2020-09-02	0.0001767207	North America
North America|hCoV-19/USA/TX-HMH-1271/2020|EPI ISL 542621|B.1|USA|2020-04-12	North America|hCoV-19/USA/WI-UW-1325/2020|EPI ISL 536696|B.1.5|USA|2020-09-02	0.0001413601	North America
North America|hCoV-19/USA/OH-OSUP0024/2020|EPI ISL 430010|B.1|USA|2020-04-12	North America|hCoV-19/USA/WI-UW-1325/2020|EPI ISL 536696|B.1.5|USA|2020-09-02	0.0000707445	North America
North America|hCoV-19/USA/MI-MDHHS-SC21928/2020|EPI ISL 565988|B.1|USA|2020-04-12	North America|hCoV-19/USA/WI-UW-1325/2020|EPI ISL 536696|B.1.5|USA|2020-09-02	0.0001060211	North America
North America|hCoV-19/Canada/ON-UHTC 0070/2020|EPI ISL 464022|B.1.1|Canada|2020-04-12	North America|hCoV-19/USA/WI-UW-1325/2020|EPI ISL 536696|B.1.5|USA|2020-09-02	0.0002120627	North America
North America|hCoV-19/USA/CA-CSMC16/2020|EPI ISL 475625|B.1|USA|2020-04-13	North America|hCoV-19/USA/WI-UW-1325/2020|EPI ISL 536696|B.1.5|USA|2020-09-02	0.0002828129	North America
North America|hCoV-19/USA/TX-HMH-1546/2020|EPI ISL 542786|B.1|USA|2020-04-13	North America|hCoV-19/USA/WI-UW-1325/2020|EPI ISL 536696|B.1.5|USA|2020-09-02	0.0001060160	North America
North America|hCoV-19/USA/NJ-NYUMC401/2020|EPI ISL 430428|B.1|USA|2020-04-13	North America|hCoV-19/USA/WI-UW-1325/2020|EPI ISL 536696|B.1.5|USA|2020-09-02	0.0000706736	North America
North America|hCoV-19/USA/CA-ALSR-1222/2020|EPI ISL 494446|B.1.5|USA|2020-04-13	North America|hCoV-19/USA/WI-UW-1325/2020|EPI ISL 536696|B.1.5|USA|2020-09-02	0.0001413577	North America
North America|hCoV-19/USA/FL-BPHL-0321/2020|EPI ISL 489730|B.1|USA|2020-04-13	North America|hCoV-19/USA/WI-UW-1325/2020|EPI ISL 536696|B.1.5|USA|2020-09-02	0.0001413601	North America
North America|hCoV-19/USA/VA-DCLS-0159/2020|EPI ISL 437792|B.1|USA|2020-04-14	North America|hCoV-19/USA/WI-UW-1325/2020|EPI ISL 536696|B.1.5|USA|2020-09-02	0.0000706736	North America
North America|hCoV-19/USA/MN-CDC-6538/2020|EPI ISL 527724|B.1|USA|2020-04-14	North America|hCoV-19/USA/WI-UW-1325/2020|EPI ISL 536696|B.1.5|USA|2020-09-02	0.0000706771	North America
North America|hCoV-19/USA/NY-NYUMC428/2020|EPI ISL 435495|B.1|USA|2020-04-14	North America|hCoV-19/USA/WI-UW-1325/2020|EPI ISL 536696|B.1.5|USA|2020-09-02	0.0000353361	North America
North America|hCoV-19/USA/NY-NYUMC446/2020|EPI ISL 435513|B.1|USA|2020-04-14	North America|hCoV-19/USA/WI-UW-1325/2020|EPI ISL 536696|B.1.5|USA|2020-09-02	0.0001060178	North America
North America|hCoV-19/USA/UN-UW-2897/2020|EPI ISL 485969|B.1|USA|2020-04-15	North America|hCoV-19/USA/WI-UW-1325/2020|EPI ISL 536696|B.1.5|USA|2020-09-02	0.0000353361	North America
North America|hCoV-19/USA/CA-ALSR-0472-SAN/2020|EPI ISL 483162|B.1|USA|2020-04-15	North America|hCoV-19/USA/WI-UW-1325/2020|EPI ISL 536696|B.1.5|USA|2020-09-02	0.0001413577	North America
North America|hCoV-19/USA/LA-EVTL09/2020|EPI ISL 435042|B.1.370|USA|2020-04-15	North America|hCoV-19/USA/WI-UW-1325/2020|EPI ISL 536696|B.1.5|USA|2020-09-02	0.0001767009	North America
North America|hCoV-19/USA/IL-UW-358/2020|EPI ISL 450712|B.1|USA|2020-04-15	North America|hCoV-19/USA/WI-UW-1325/2020|EPI ISL 536696|B.1.5|USA|2020-09-02	0.0001060127	North America
North America|hCoV-19/USA/VA-DCLS-0135/2020|EPI ISL 437774|B.1|USA|2020-04-15	North America|hCoV-19/USA/WI-UW-1325/2020|EPI ISL 536696|B.1.5|USA|2020-09-02	0.0001060178	North America
North America|hCoV-19/USA/MN-CDC-6551/2020|EPI ISL 527728|B.1|USA|2020-04-16	North America|hCoV-19/USA/WI-UW-1325/2020|EPI ISL 536696|B.1.5|USA|2020-09-02	0.0001060178	North America
North America|hCoV-19/USA/TX-HMH-3056/2020|EPI ISL 543962|B.1.1|USA|2020-04-16	North America|hCoV-19/USA/WI-UW-1325/2020|EPI ISL 536696|B.1.5|USA|2020-09-02	0.0002120626	North America
North America|hCoV-19/USA/VA-DCLS-0193/2020|EPI ISL 437408|B.1|USA|2020-04-16	North America|hCoV-19/USA/WI-UW-1325/2020|EPI ISL 536696|B.1.5|USA|2020-09-02	0.0000706736	North America
North America|hCoV-19/USA/WY-WYPHL-20009305/2020|EPI ISL 539796|B.1|USA|2020-04-16	North America|hCoV-19/USA/WI-UW-1325/2020|EPI ISL 536696|B.1.5|USA|2020-09-02	0.0000706759	North America
North America|hCoV-19/USA/TX-HMH-920/2020|EPI ISL 545919|B.1.370|USA|2020-04-17	North America|hCoV-19/USA/WI-UW-1325/2020|EPI ISL 536696|B.1.5|USA|2020-09-02	0.0001060161	North America
North America|hCoV-19/USA/VA-DCLS-0672/2020|EPI ISL 500835|B.1.3|USA|2020-04-17	North America|hCoV-19/USA/WI-UW-1325/2020|EPI ISL 536696|B.1.5|USA|2020-09-02	0.0002120559	North America
North America|hCoV-19/USA/LA-GBCL-26544570/2020|EPI ISL 485142|B.1.370|USA|2020-04-17	North America|hCoV-19/USA/WI-UW-1325/2020|EPI ISL 536696|B.1.5|USA|2020-09-02	0.0002120491	North America
North America|hCoV-19/USA/MN-MDH-1246/2020|EPI ISL 482967|B.1|USA|2020-04-17	North America|hCoV-19/USA/WI-UW-1325/2020|EPI ISL 536696|B.1.5|USA|2020-09-02	0.0000706736	North America
North America|hCoV-19/USA/VA-DCLS-0248/2020|EPI ISL 452822|B.1.3|USA|2020-04-17	North America|hCoV-19/USA/WI-UW-1325/2020|EPI ISL 536696|B.1.5|USA|2020-09-02	0.0001766953	North America
North America|hCoV-19/USA/WA-UW-7671/2020|EPI ISL 570190|B.4|USA|2020-04-18	North America|hCoV-19/USA/WI-UW-1325/2020|EPI ISL 536696|B.1.5|USA|2020-09-02	0.0004949607	North America
North America|hCoV-19/USA/CA-ALSR-0611-SAN/2020|EPI ISL 483256|B.1.5|USA|2020-04-18	North America|hCoV-19/USA/WI-UW-1325/2020|EPI ISL 536696|B.1.5|USA|2020-09-02	0.0001413646	North America
North America|hCoV-19/USA/WA-UW-2414/2020|EPI ISL 485990|B.1|USA|2020-04-18	North America|hCoV-19/USA/WI-UW-1325/2020|EPI ISL 536696|B.1.5|USA|2020-09-02	0.0002120491	North America
North America|hCoV-19/USA/VA-DCLS-0683/2020|EPI ISL 500845|B.1|USA|2020-04-18	North America|hCoV-19/USA/WI-UW-1325/2020|EPI ISL 536696|B.1.5|USA|2020-09-02	0.0002121630	North America
North America|hCoV-19/USA/WA-UW-7777/2020|EPI ISL 570194|B.1|USA|2020-04-19	North America|hCoV-19/USA/WI-UW-1325/2020|EPI ISL 536696|B.1.5|USA|2020-09-02	0.0000706758	North America
North America|hCoV-19/USA/WA-UW-2428/2020|EPI ISL 485992|B.1|USA|2020-04-19	North America|hCoV-19/USA/WI-UW-1325/2020|EPI ISL 536696|B.1.5|USA|2020-09-02	0.0001413670	North America
North America|hCoV-19/USA/MI-MDHHS-SC20220/2020|EPI ISL 447190|B.1|USA|2020-04-19	North America|hCoV-19/USA/WI-UW-1325/2020|EPI ISL 536696|B.1.5|USA|2020-09-02	0.0001060127	North America
North America|hCoV-19/USA/WA-S608/2020|EPI ISL 438161|B.1.1|USA|2020-04-19	North America|hCoV-19/USA/WI-UW-1325/2020|EPI ISL 536696|B.1.5|USA|2020-09-02	0.0002120729	North America
North America|hCoV-19/USA/WA-S649/2020|EPI ISL 438202|B.1.1|USA|2020-04-19	North America|hCoV-19/USA/WI-UW-1325/2020|EPI ISL 536696|B.1.5|USA|2020-09-02	0.0002120626	North America
North America|hCoV-19/USA/NY-NYUMC449/2020|EPI ISL 435516|B.1|USA|2020-04-20	North America|hCoV-19/USA/WI-UW-1325/2020|EPI ISL 536696|B.1.5|USA|2020-09-02	0.0000706736	North America
North America|hCoV-19/USA/NY-NYUMC459/2020|EPI ISL 435525|B.1.3|USA|2020-04-20	North America|hCoV-19/USA/WI-UW-1325/2020|EPI ISL 536696|B.1.5|USA|2020-09-02	0.0001767009	North America
North America|hCoV-19/USA/MI-UM-2006S001114/2020|EPI ISL 495585|B.1|USA|2020-04-20	North America|hCoV-19/USA/WI-UW-1325/2020|EPI ISL 536696|B.1.5|USA|2020-09-02	0.0000353361	North America
North America|hCoV-19/USA/TX-HMH-1252/2020|EPI ISL 542613|B.1.370|USA|2020-04-20	North America|hCoV-19/USA/WI-UW-1325/2020|EPI ISL 536696|B.1.5|USA|2020-09-02	0.0001413532	North America
North America|hCoV-19/USA/LA-GBCL-26513049/2020|EPI ISL 485089|B.1.370|USA|2020-04-21	North America|hCoV-19/USA/WI-UW-1325/2020|EPI ISL 536696|B.1.5|USA|2020-09-02	0.0000706759	North America
North America|hCoV-19/USA/TX-HMH-1396/2020|EPI ISL 542694|B.1|USA|2020-04-21	North America|hCoV-19/USA/WI-UW-1325/2020|EPI ISL 536696|B.1.5|USA|2020-09-02	0.0001413532	North America
North America|hCoV-19/USA/UN-CDC-7467/2020|EPI ISL 514072|B.1.1|USA|2020-04-21	North America|hCoV-19/USA/WI-UW-1325/2020|EPI ISL 536696|B.1.5|USA|2020-09-02	0.0001767151	North America
North America|hCoV-19/USA/NY-NYUMC476/2020|EPI ISL 435541|B.1|USA|2020-04-21	North America|hCoV-19/USA/WI-UW-1325/2020|EPI ISL 536696|B.1.5|USA|2020-09-02	0.0001767095	North America
North America|hCoV-19/USA/LA-GBCL-26513062/2020|EPI ISL 485095|B.1.265|USA|2020-04-21	North America|hCoV-19/USA/WI-UW-1325/2020|EPI ISL 536696|B.1.5|USA|2020-09-02	0.0001767125	North America
North America|hCoV-19/USA/TX-HMH-1337/2020|EPI ISL 542657|B.1|USA|2020-04-22	North America|hCoV-19/USA/WI-UW-1325/2020|EPI ISL 536696|B.1.5|USA|2020-09-02	0.0001060160	North America
North America|hCoV-19/USA/LA-GBCL-26513029/2020|EPI ISL 485080|B.1.370|USA|2020-04-22	North America|hCoV-19/USA/WI-UW-1325/2020|EPI ISL 536696|B.1.5|USA|2020-09-02	0.0000706759	North America
North America|hCoV-19/USA/VA-DCLS-0288/2020|EPI ISL 463094|B.1.3|USA|2020-04-22	North America|hCoV-19/USA/WI-UW-1325/2020|EPI ISL 536696|B.1.5|USA|2020-09-02	0.0002474038	North America
North America|hCoV-19/USA/TX-HMH-1189/2020|EPI ISL 542577|B.1.1.61|USA|2020-04-22	North America|hCoV-19/USA/WI-UW-1325/2020|EPI ISL 536696|B.1.5|USA|2020-09-02	0.0003888789	North America
North America|hCoV-19/USA/OR-PROV-103/2020|EPI ISL 482373|B|USA|2020-04-23	North America|hCoV-19/USA/WI-UW-1325/2020|EPI ISL 536696|B.1.5|USA|2020-09-02	0.0003181870	North America
North America|hCoV-19/USA/LA-EVTL043/2020|EPI ISL 451204|B.1.370|USA|2020-04-23	North America|hCoV-19/USA/WI-UW-1325/2020|EPI ISL 536696|B.1.5|USA|2020-09-02	0.0002474159	North America
North America|hCoV-19/USA/WA-S848/2020|EPI ISL 463338|B.1.124|USA|2020-04-23	North America|hCoV-19/USA/WI-UW-1325/2020|EPI ISL 536696|B.1.5|USA|2020-09-02	0.0001767095	North America
North America|hCoV-19/USA/CA-ALSR-0645-IPL/2020|EPI ISL 483277|B.1.5|USA|2020-04-23	North America|hCoV-19/USA/WI-UW-1325/2020|EPI ISL 536696|B.1.5|USA|2020-09-02	0.0001413577	North America
North America|hCoV-19/USA/VA-DCLS-0292/2020|EPI ISL 463096|B.1|USA|2020-04-23	North America|hCoV-19/USA/WI-UW-1325/2020|EPI ISL 536696|B.1.5|USA|2020-09-02	0.0001060178	North America
North America|hCoV-19/USA/LA-EVTL028/2020|EPI ISL 435566|B.1.265|USA|2020-04-24	North America|hCoV-19/USA/WI-UW-1325/2020|EPI ISL 536696|B.1.5|USA|2020-09-02	0.0000706736	North America
North America|hCoV-19/USA/LA-EVTL026/2020|EPI ISL 435564|B.1|USA|2020-04-24	North America|hCoV-19/USA/WI-UW-1325/2020|EPI ISL 536696|B.1.5|USA|2020-09-02	0.0000353361	North America
North America|hCoV-19/USA/NY-NYUMC483/2020|EPI ISL 435548|B.1|USA|2020-04-24	North America|hCoV-19/USA/WI-UW-1325/2020|EPI ISL 536696|B.1.5|USA|2020-09-02	0.0000706759	North America
North America|hCoV-19/USA/CA-ALSR-1202/2020|EPI ISL 494434|B.1|USA|2020-04-24	North America|hCoV-19/USA/WI-UW-1325/2020|EPI ISL 536696|B.1.5|USA|2020-09-02	0.0002120766	North America
North America|hCoV-19/USA/NY-NYUMC838/2020|EPI ISL 460603|B.1.3|USA|2020-04-24	North America|hCoV-19/USA/WI-UW-1325/2020|EPI ISL 536696|B.1.5|USA|2020-09-02	0.0001413927	North America
North America|hCoV-19/USA/VA-DCLS-1129/2020|EPI ISL 529922|B.1|USA|2020-04-25	North America|hCoV-19/USA/WI-UW-1325/2020|EPI ISL 536696|B.1.5|USA|2020-09-02	0.0001060740	North America
North America|hCoV-19/USA/MN-MDH-1131/2020|EPI ISL 476716|B.1|USA|2020-04-25	North America|hCoV-19/USA/WI-UW-1325/2020|EPI ISL 536696|B.1.5|USA|2020-09-02	0.0000706736	North America
North America|hCoV-19/USA/VA-DCLS-1141/2020|EPI ISL 529930|B.1|USA|2020-04-25	North America|hCoV-19/USA/WI-UW-1325/2020|EPI ISL 536696|B.1.5|USA|2020-09-02	0.0000353361	North America
North America|hCoV-19/USA/TX-HMH-1524/2020|EPI ISL 542773|B.1.370|USA|2020-04-25	North America|hCoV-19/USA/WI-UW-1325/2020|EPI ISL 536696|B.1.5|USA|2020-09-02	0.0001060178	North America
North America|hCoV-19/USA/LA-GBCL-26492480/2020|EPI ISL 485046|B.1.370|USA|2020-04-25	North America|hCoV-19/USA/WI-UW-1325/2020|EPI ISL 536696|B.1.5|USA|2020-09-02	0.0001413622	North America
North America|hCoV-19/USA/VA-DCLS-0411/2020|EPI ISL 467805|B.1|USA|2020-04-26	North America|hCoV-19/USA/WI-UW-1325/2020|EPI ISL 536696|B.1.5|USA|2020-09-02	0.0001060178	North America
North America|hCoV-19/USA/CA-CZB-1150/2020|EPI ISL 454615|B.1|USA|2020-04-26	North America|hCoV-19/USA/WI-UW-1325/2020|EPI ISL 536696|B.1.5|USA|2020-09-02	0.0001767095	North America
North America|hCoV-19/USA/MI-MDHHS-SC20637/2020|EPI ISL 462719|B.1|USA|2020-04-26	North America|hCoV-19/USA/WI-UW-1325/2020|EPI ISL 536696|B.1.5|USA|2020-09-02	0.0001766953	North America
North America|hCoV-19/USA/VA-DCLS-0414/2020|EPI ISL 467808|B.1|USA|2020-04-26	North America|hCoV-19/USA/WI-UW-1325/2020|EPI ISL 536696|B.1.5|USA|2020-09-02	0.0001413601	North America
North America|hCoV-19/USA/VI-CDC-4371/2020|EPI ISL 454649|B.1|USA|2020-04-26	North America|hCoV-19/USA/WI-UW-1325/2020|EPI ISL 536696|B.1.5|USA|2020-09-02	0.0000353361	North America
North America|hCoV-19/USA/UT-CDC-9755/2020|EPI ISL 509692|B.1.178|USA|2020-04-27	North America|hCoV-19/USA/WI-UW-1325/2020|EPI ISL 536696|B.1.5|USA|2020-09-02	0.0002827670	North America
North America|hCoV-19/USA/CA-ALSR-1587/2020|EPI ISL 494675|B.1.255|USA|2020-04-27	North America|hCoV-19/USA/WI-UW-1325/2020|EPI ISL 536696|B.1.5|USA|2020-09-02	0.0000706736	North America
North America|hCoV-19/USA/WA-S913/2020|EPI ISL 463403|B.1.5|USA|2020-04-27	North America|hCoV-19/USA/WI-UW-1325/2020|EPI ISL 536696|B.1.5|USA|2020-09-02	0.0000353360	North America
North America|hCoV-19/USA/TX-HMH-1298/2020|EPI ISL 542635|B.1|USA|2020-04-27	North America|hCoV-19/USA/WI-UW-1325/2020|EPI ISL 536696|B.1.5|USA|2020-09-02	0.0001413532	North America
North America|hCoV-19/USA/CA-ALSR-1154/2020|EPI ISL 494397|B.1|USA|2020-04-27	North America|hCoV-19/USA/WI-UW-1325/2020|EPI ISL 536696|B.1.5|USA|2020-09-02	0.0002120559	North America
North America|hCoV-19/USA/NY-NYUMC905/2020|EPI ISL 467398|B.1.1|USA|2020-04-28	North America|hCoV-19/USA/WI-UW-1325/2020|EPI ISL 536696|B.1.5|USA|2020-09-02	0.0002827849	North America
North America|hCoV-19/USA/CA-ALSR-1266/2020|EPI ISL 494466|B.1|USA|2020-04-28	North America|hCoV-19/USA/WI-UW-1325/2020|EPI ISL 536696|B.1.5|USA|2020-09-02	0.0001767065	North America
North America|hCoV-19/USA/TN-QDX-246/2020|EPI ISL 498737|B.1.370|USA|2020-04-28	North America|hCoV-19/USA/WI-UW-1325/2020|EPI ISL 536696|B.1.5|USA|2020-09-02	0.0002120662	North America
North America|hCoV-19/USA/TX-HMH-1518/2020|EPI ISL 542768|B.1.370|USA|2020-04-28	North America|hCoV-19/USA/WI-UW-1325/2020|EPI ISL 536696|B.1.5|USA|2020-09-02	0.0001413532	North America
North America|hCoV-19/USA/VA-DCLS-0360/2020|EPI ISL 516689|B.1.3|USA|2020-04-28	North America|hCoV-19/USA/WI-UW-1325/2020|EPI ISL 536696|B.1.5|USA|2020-09-02	0.0002120559	North America
North America|hCoV-19/USA/OR-PROV-128/2020|EPI ISL 482392|B.1|USA|2020-04-29	North America|hCoV-19/USA/WI-UW-1325/2020|EPI ISL 536696|B.1.5|USA|2020-09-02	0.0001413670	North America
North America|hCoV-19/USA/IL-QDX-248/2020|EPI ISL 498722|B.1.370|USA|2020-04-29	North America|hCoV-19/USA/WI-UW-1325/2020|EPI ISL 536696|B.1.5|USA|2020-09-02	0.0003534506	North America
North America|hCoV-19/USA/UT-02895/2020|EPI ISL 513686|B.1.5|USA|2020-04-29	North America|hCoV-19/USA/WI-UW-1325/2020|EPI ISL 536696|B.1.5|USA|2020-09-02	0.0001060127	North America
North America|hCoV-19/USA/LA-EVTL067/2020|EPI ISL 451228|B.1.265|USA|2020-04-29	North America|hCoV-19/USA/WI-UW-1325/2020|EPI ISL 536696|B.1.5|USA|2020-09-02	0.0000706736	North America
North America|hCoV-19/USA/CO-CSU-D1050-1/2020|EPI ISL 527426|B.1.5|USA|2020-04-29	North America|hCoV-19/USA/WI-UW-1325/2020|EPI ISL 536696|B.1.5|USA|2020-09-02	0.0001413646	North America
North America|hCoV-19/USA/CA-ALSR-1279/2020|EPI ISL 494476|B.1.5|USA|2020-04-30	North America|hCoV-19/USA/WI-UW-1325/2020|EPI ISL 536696|B.1.5|USA|2020-09-02	0.0002827669	North America
North America|hCoV-19/USA/NM-QDX-211/2020|EPI ISL 494534|B.1.5|USA|2020-04-30	North America|hCoV-19/USA/WI-UW-1325/2020|EPI ISL 536696|B.1.5|USA|2020-09-02	0.0001413577	North America
North America|hCoV-19/USA/CA-CZB-1113/2020|EPI ISL 444071|B.1.3|USA|2020-04-30	North America|hCoV-19/USA/WI-UW-1325/2020|EPI ISL 536696|B.1.5|USA|2020-09-02	0.0001767095	North America
North America|hCoV-19/USA/TX-HMH-1468/2020|EPI ISL 542740|B.1|USA|2020-04-30	North America|hCoV-19/USA/WI-UW-1325/2020|EPI ISL 536696|B.1.5|USA|2020-09-02	0.0001767125	North America
North America|hCoV-19/USA/TX-HMH-2305/2020|EPI ISL 545235|B.1|USA|2020-04-30	North America|hCoV-19/USA/WI-UW-1325/2020|EPI ISL 536696|B.1.5|USA|2020-09-02	0.0001413532	North America
North America|hCoV-19/USA/FL-BPHL-0246/2020|EPI ISL 480897|B.1.370|USA|2020-05-01	North America|hCoV-19/USA/WI-UW-1325/2020|EPI ISL 536696|B.1.5|USA|2020-09-02	0.0002120559	North America
North America|hCoV-19/USA/MN-MDH-1606/2020|EPI ISL 530202|B.1|USA|2020-05-01	North America|hCoV-19/USA/WI-UW-1325/2020|EPI ISL 536696|B.1.5|USA|2020-09-02	0.0001767009	North America
North America|hCoV-19/USA/LA-EVTL049/2020|EPI ISL 451210|B.1.265|USA|2020-05-01	North America|hCoV-19/USA/WI-UW-1325/2020|EPI ISL 536696|B.1.5|USA|2020-09-02	0.0001060127	North America
North America|hCoV-19/USA/CA-ALSR-1289/2020|EPI ISL 494482|B.1.5|USA|2020-05-01	North America|hCoV-19/USA/WI-UW-1325/2020|EPI ISL 536696|B.1.5|USA|2020-09-02	0.0001413577	North America
North America|hCoV-19/USA/LA-EVTL048/2020|EPI ISL 451209|B.1.265|USA|2020-05-01	North America|hCoV-19/USA/WI-UW-1325/2020|EPI ISL 536696|B.1.5|USA|2020-09-02	0.0000706736	North America
North America|hCoV-19/USA/TX-HMH-1435/2020|EPI ISL 542722|B.1.1|USA|2020-05-02	North America|hCoV-19/USA/WI-UW-1325/2020|EPI ISL 536696|B.1.5|USA|2020-09-02	0.0002120729	North America
North America|hCoV-19/USA/MN-CDC-6265/2020|EPI ISL 527688|B.1|USA|2020-05-02	North America|hCoV-19/USA/WI-UW-1325/2020|EPI ISL 536696|B.1.5|USA|2020-09-02	0.0001767009	North America
North America|hCoV-19/USA/TX-HMH-1441/2020|EPI ISL 542725|B.1|USA|2020-05-02	North America|hCoV-19/USA/WI-UW-1325/2020|EPI ISL 536696|B.1.5|USA|2020-09-02	0.0000353361	North America
North America|hCoV-19/USA/OR-PROV-137/2020|EPI ISL 482399|B.1|USA|2020-05-02	North America|hCoV-19/USA/WI-UW-1325/2020|EPI ISL 536696|B.1.5|USA|2020-09-02	0.0001413670	North America
North America|hCoV-19/USA/NV-NSPHL-A0145/2020|EPI ISL 515410|B.1|USA|2020-05-02	North America|hCoV-19/USA/WI-UW-1325/2020|EPI ISL 536696|B.1.5|USA|2020-09-02	0.0000706736	North America
North America|hCoV-19/USA/NV-NSPHL-A0147/2020|EPI ISL 515412|B.1|USA|2020-05-03	North America|hCoV-19/USA/WI-UW-1325/2020|EPI ISL 536696|B.1.5|USA|2020-09-02	0.0002120663	North America
North America|hCoV-19/USA/CA-ALSR-1580/2020|EPI ISL 494669|B.1|USA|2020-05-03	North America|hCoV-19/USA/WI-UW-1325/2020|EPI ISL 536696|B.1.5|USA|2020-09-02	0.0001413646	North America
North America|hCoV-19/USA/CA-ALSR-0753-IPL/2020|EPI ISL 483333|B.1.5|USA|2020-05-03	North America|hCoV-19/USA/WI-UW-1325/2020|EPI ISL 536696|B.1.5|USA|2020-09-02	0.0001060160	North America
North America|hCoV-19/USA/NE-11343/2020|EPI ISL 475209|B.1|USA|2020-05-03	North America|hCoV-19/USA/WI-UW-1325/2020|EPI ISL 536696|B.1.5|USA|2020-09-02	0.0002827759	North America
North America|hCoV-19/USA/VA-CDC-8005/2020|EPI ISL 540435|B.1.3|USA|2020-05-03	North America|hCoV-19/USA/WI-UW-1325/2020|EPI ISL 536696|B.1.5|USA|2020-09-02	0.0002120559	North America
North America|hCoV-19/USA/TX-HMH-2054/2020|EPI ISL 545090|B.1|USA|2020-05-04	North America|hCoV-19/USA/WI-UW-1325/2020|EPI ISL 536696|B.1.5|USA|2020-09-02	0.0000706758	North America
North America|hCoV-19/USA/WA-S1124/2020|EPI ISL 463614|B.1.124|USA|2020-05-04	North America|hCoV-19/USA/WI-UW-1325/2020|EPI ISL 536696|B.1.5|USA|2020-09-02	0.0002473996	North America
North America|hCoV-19/USA/CA-ALSR-0530-SAN/2020|EPI ISL 483204|B.1|USA|2020-05-04	North America|hCoV-19/USA/WI-UW-1325/2020|EPI ISL 536696|B.1.5|USA|2020-09-02	0.0000706771	North America
North America|hCoV-19/USA/MN-CDC-6508/2020|EPI ISL 527714|B.1|USA|2020-05-04	North America|hCoV-19/USA/WI-UW-1325/2020|EPI ISL 536696|B.1.5|USA|2020-09-02	0.0000706771	North America
North America|hCoV-19/USA/CA-ALSR-1268/2020|EPI ISL 494468|B.1|USA|2020-05-04	North America|hCoV-19/USA/WI-UW-1325/2020|EPI ISL 536696|B.1.5|USA|2020-09-02	0.0002827622	North America
North America|hCoV-19/USA/CA-ALSR-1410/2020|EPI ISL 494586|B.1|USA|2020-05-05	North America|hCoV-19/USA/WI-UW-1325/2020|EPI ISL 536696|B.1.5|USA|2020-09-02	0.0001767065	North America
North America|hCoV-19/USA/WA-S1148/2020|EPI ISL 463638|B.1.124|USA|2020-05-05	North America|hCoV-19/USA/WI-UW-1325/2020|EPI ISL 536696|B.1.5|USA|2020-09-02	0.0002473996	North America
North America|hCoV-19/USA/VA-DCLS-0462/2020|EPI ISL 477671|B.1|USA|2020-05-05	North America|hCoV-19/USA/WI-UW-1325/2020|EPI ISL 536696|B.1.5|USA|2020-09-02	0.0001060178	North America
North America|hCoV-19/USA/SC-DHEC-0180/2020|EPI ISL 529186|B.1.370|USA|2020-05-05	North America|hCoV-19/USA/WI-UW-1325/2020|EPI ISL 536696|B.1.5|USA|2020-09-02	0.0002120389	North America
North America|hCoV-19/USA/VA-DCLS-0451/2020|EPI ISL 477664|B.1|USA|2020-05-05	North America|hCoV-19/USA/WI-UW-1325/2020|EPI ISL 536696|B.1.5|USA|2020-09-02	0.0002474400	North America
North America|hCoV-19/USA/UT-CDC-9782/2020|EPI ISL 509709|B.1|USA|2020-05-06	North America|hCoV-19/USA/WI-UW-1325/2020|EPI ISL 536696|B.1.5|USA|2020-09-02	0.0001413532	North America
North America|hCoV-19/USA/VA-DCLS-0466/2020|EPI ISL 477672|B.1.9|USA|2020-05-06	North America|hCoV-19/USA/WI-UW-1325/2020|EPI ISL 536696|B.1.5|USA|2020-09-02	0.0002120388	North America
North America|hCoV-19/USA/WA-S1184/2020|EPI ISL 463674|B.1|USA|2020-05-06	North America|hCoV-19/USA/WI-UW-1325/2020|EPI ISL 536696|B.1.5|USA|2020-09-02	0.0001413601	North America
North America|hCoV-19/USA/VA-DCLS-0469/2020|EPI ISL 526777|B.1|USA|2020-05-06	North America|hCoV-19/USA/WI-UW-1325/2020|EPI ISL 536696|B.1.5|USA|2020-09-02	0.0000706736	North America
North America|hCoV-19/USA/VA-DCLS-0468/2020|EPI ISL 526776|B.1.9|USA|2020-05-06	North America|hCoV-19/USA/WI-UW-1325/2020|EPI ISL 536696|B.1.5|USA|2020-09-02	0.0002827304	North America
North America|hCoV-19/USA/LA-EVTL119/2020|EPI ISL 451280|B.1.265|USA|2020-05-07	North America|hCoV-19/USA/WI-UW-1325/2020|EPI ISL 536696|B.1.5|USA|2020-09-02	0.0001413532	North America
North America|hCoV-19/USA/WI-UW-842/2020|EPI ISL 509849|B.1|USA|2020-05-07	North America|hCoV-19/USA/WI-UW-1325/2020|EPI ISL 536696|B.1.5|USA|2020-09-02	0.0002474746	North America
North America|hCoV-19/USA/CA-ALSR-1390/2020|EPI ISL 494579|B.1.5|USA|2020-05-07	North America|hCoV-19/USA/WI-UW-1325/2020|EPI ISL 536696|B.1.5|USA|2020-09-02	0.0001413646	North America
North America|hCoV-19/USA/TX-HMH-2040/2020|EPI ISL 545079|B.1|USA|2020-05-07	North America|hCoV-19/USA/WI-UW-1325/2020|EPI ISL 536696|B.1.5|USA|2020-09-02	0.0001060127	North America
North America|hCoV-19/USA/FL-BPHL-1468/2020|EPI ISL 549250|B.1.1|USA|2020-05-08	North America|hCoV-19/USA/WI-UW-1325/2020|EPI ISL 536696|B.1.5|USA|2020-09-02	0.0001413691	North America
North America|hCoV-19/USA/LA-EVTL098/2020|EPI ISL 451259|B.1.265|USA|2020-05-08	North America|hCoV-19/USA/WI-UW-1325/2020|EPI ISL 536696|B.1.5|USA|2020-09-02	0.0001060127	North America
North America|hCoV-19/USA/LA-EVTL081/2020|EPI ISL 451242|B.1.370|USA|2020-05-08	North America|hCoV-19/USA/WI-UW-1325/2020|EPI ISL 536696|B.1.5|USA|2020-09-02	0.0001767039	North America
North America|hCoV-19/USA/MN-MDH-1636/2020|EPI ISL 539830|B.1|USA|2020-05-08	North America|hCoV-19/USA/WI-UW-1325/2020|EPI ISL 536696|B.1.5|USA|2020-09-02	0.0001767211	North America
North America|hCoV-19/USA/OR-PROV-168/2020|EPI ISL 482419|B.54|USA|2020-05-08	North America|hCoV-19/USA/WI-UW-1325/2020|EPI ISL 536696|B.1.5|USA|2020-09-02	0.0002827759	North America
North America|hCoV-19/USA/TX-HMH-2081/2020|EPI ISL 545110|B.1.265|USA|2020-05-09	North America|hCoV-19/USA/WI-UW-1325/2020|EPI ISL 536696|B.1.5|USA|2020-09-02	0.0001060127	North America
North America|hCoV-19/USA/CA-CZB-1499/2020|EPI ISL 468448|B.1|USA|2020-05-09	North America|hCoV-19/USA/WI-UW-1325/2020|EPI ISL 536696|B.1.5|USA|2020-09-02	0.0000706771	North America
North America|hCoV-19/USA/UT-03305/2020|EPI ISL 493020|B.1.370|USA|2020-05-09	North America|hCoV-19/USA/WI-UW-1325/2020|EPI ISL 536696|B.1.5|USA|2020-09-02	0.0002827532	North America
North America|hCoV-19/USA/TX-HMH-2068/2020|EPI ISL 545101|B.1.1|USA|2020-05-09	North America|hCoV-19/USA/WI-UW-1325/2020|EPI ISL 536696|B.1.5|USA|2020-09-02	0.0001767236	North America
North America|hCoV-19/USA/CA-ALSR-0563-SAN/2020|EPI ISL 483225|B.1.5|USA|2020-05-10	North America|hCoV-19/USA/WI-UW-1325/2020|EPI ISL 536696|B.1.5|USA|2020-09-02	0.0001413577	North America
North America|hCoV-19/USA/NY-NYUMC891/2020|EPI ISL 467384|B.1|USA|2020-05-10	North America|hCoV-19/USA/WI-UW-1325/2020|EPI ISL 536696|B.1.5|USA|2020-09-02	0.0000706736	North America
North America|hCoV-19/USA/WI-GMF-M00001/2020|EPI ISL 455573|B.1.3|USA|2020-05-10	North America|hCoV-19/USA/WI-UW-1325/2020|EPI ISL 536696|B.1.5|USA|2020-09-02	0.0002120455	North America
North America|hCoV-19/USA/AL-SV107V1/2020|EPI ISL 509428|B.1|USA|2020-05-10	North America|hCoV-19/USA/WI-UW-1325/2020|EPI ISL 536696|B.1.5|USA|2020-09-02	0.0002474117	North America
North America|hCoV-19/USA/WA-S1476/2020|EPI ISL 495651|B.1|USA|2020-05-11	North America|hCoV-19/USA/WI-UW-1325/2020|EPI ISL 536696|B.1.5|USA|2020-09-02	0.0002474080	North America
North America|hCoV-19/USA/VA-DCLS-0486/2020|EPI ISL 526793|B.1|USA|2020-05-11	North America|hCoV-19/USA/WI-UW-1325/2020|EPI ISL 536696|B.1.5|USA|2020-09-02	0.0000706736	North America
North America|hCoV-19/USA/TX-HMH-2279/2020|EPI ISL 545221|B.1.1|USA|2020-05-11	North America|hCoV-19/USA/WI-UW-1325/2020|EPI ISL 536696|B.1.5|USA|2020-09-02	0.0002474237	North America
North America|hCoV-19/USA/CA-CZB-1520/2020|EPI ISL 468466|B.1|USA|2020-05-11	North America|hCoV-19/USA/WI-UW-1325/2020|EPI ISL 536696|B.1.5|USA|2020-09-02	0.0001060178	North America
North America|hCoV-19/USA/VA-DCLS-0485/2020|EPI ISL 526792|B.1|USA|2020-05-11	North America|hCoV-19/USA/WI-UW-1325/2020|EPI ISL 536696|B.1.5|USA|2020-09-02	0.0000706771	North America
North America|hCoV-19/USA/OR-PROV-175/2020|EPI ISL 482425|B.1.3|USA|2020-05-12	North America|hCoV-19/USA/WI-UW-1325/2020|EPI ISL 536696|B.1.5|USA|2020-09-02	0.0002827947	North America
North America|hCoV-19/USA/AL-P44e/2020|EPI ISL 509424|B.1.370|USA|2020-05-12	North America|hCoV-19/USA/WI-UW-1325/2020|EPI ISL 536696|B.1.5|USA|2020-09-02	0.0001767125	North America
North America|hCoV-19/USA/VA-DCLS-0891/2020|EPI ISL 516678|B.1|USA|2020-05-12	North America|hCoV-19/USA/WI-UW-1325/2020|EPI ISL 536696|B.1.5|USA|2020-09-02	0.0001060160	North America
North America|hCoV-19/USA/WA-S1276/2020|EPI ISL 495726|B.1.1|USA|2020-05-12	North America|hCoV-19/USA/WI-UW-1325/2020|EPI ISL 536696|B.1.5|USA|2020-09-02	0.0002120730	North America
North America|hCoV-19/USA/FL-BPHL-0282/2020|EPI ISL 480933|B.1|USA|2020-05-13	North America|hCoV-19/USA/WI-UW-1325/2020|EPI ISL 536696|B.1.5|USA|2020-09-02	0.0002120456	North America
North America|hCoV-19/USA/VA-DCLS-0380/2020|EPI ISL 463136|B.1.3|USA|2020-05-13	North America|hCoV-19/USA/WI-UW-1325/2020|EPI ISL 536696|B.1.5|USA|2020-09-02	0.0003181196	North America
North America|hCoV-19/USA/VA-DCLS-0899/2020|EPI ISL 516684|B.1.1|USA|2020-05-13	North America|hCoV-19/USA/WI-UW-1325/2020|EPI ISL 536696|B.1.5|USA|2020-09-02	0.0002474315	North America
North America|hCoV-19/USA/CO-CSU-E0462-2/2020|EPI ISL 527480|B.1.315|USA|2020-05-13	North America|hCoV-19/USA/WI-UW-1325/2020|EPI ISL 536696|B.1.5|USA|2020-09-02	0.0001767181	North America
North America|hCoV-19/USA/OR-PROV-183/2020|EPI ISL 482431|B.1|USA|2020-05-14	North America|hCoV-19/USA/WI-UW-1325/2020|EPI ISL 536696|B.1.5|USA|2020-09-02	0.0001413670	North America
North America|hCoV-19/USA/FL-BPHL-0294/2020|EPI ISL 480945|B.1.370|USA|2020-05-14	North America|hCoV-19/USA/WI-UW-1325/2020|EPI ISL 536696|B.1.5|USA|2020-09-02	0.0002120559	North America
North America|hCoV-19/USA/OR-PROV-187/2020|EPI ISL 482435|B.1.124|USA|2020-05-14	North America|hCoV-19/USA/WI-UW-1325/2020|EPI ISL 536696|B.1.5|USA|2020-09-02	0.0001767095	North America
North America|hCoV-19/USA/TX-HMH-1819/2020|EPI ISL 542862|B.1.1|USA|2020-05-14	North America|hCoV-19/USA/WI-UW-1325/2020|EPI ISL 536696|B.1.5|USA|2020-09-02	0.0002120626	North America
North America|hCoV-19/USA/FL-BPHL-0297/2020|EPI ISL 480948|B.1.370|USA|2020-05-15	North America|hCoV-19/USA/WI-UW-1325/2020|EPI ISL 536696|B.1.5|USA|2020-09-02	0.0002474038	North America
North America|hCoV-19/USA/NV-NSPHL-A0164/2020|EPI ISL 515426|B.1|USA|2020-05-15	North America|hCoV-19/USA/WI-UW-1325/2020|EPI ISL 536696|B.1.5|USA|2020-09-02	0.0000706736	North America
North America|hCoV-19/USA/FL-BPHL-0293/2020|EPI ISL 480944|B.1|USA|2020-05-15	North America|hCoV-19/USA/WI-UW-1325/2020|EPI ISL 536696|B.1.5|USA|2020-09-02	0.0001767125	North America
North America|hCoV-19/USA/TX-HMH-2233/2020|EPI ISL 545193|B.1.1|USA|2020-05-15	North America|hCoV-19/USA/WI-UW-1325/2020|EPI ISL 536696|B.1.5|USA|2020-09-02	0.0001767151	North America
North America|hCoV-19/USA/OR-PROV-192/2020|EPI ISL 482437|B.1.3|USA|2020-05-16	North America|hCoV-19/USA/WI-UW-1325/2020|EPI ISL 536696|B.1.5|USA|2020-09-02	0.0002474038	North America
North America|hCoV-19/USA/NV-NSPHL-A0165/2020|EPI ISL 515427|B.1.265|USA|2020-05-16	North America|hCoV-19/USA/WI-UW-1325/2020|EPI ISL 536696|B.1.5|USA|2020-09-02	0.0000706736	North America
North America|hCoV-19/USA/TX-HMH-1758/2020|EPI ISL 542818|B.1.3|USA|2020-05-16	North America|hCoV-19/USA/WI-UW-1325/2020|EPI ISL 536696|B.1.5|USA|2020-09-02	0.0002474158	North America
North America|hCoV-19/USA/TX-HMH-1796/2020|EPI ISL 542845|B.1.1|USA|2020-05-16	North America|hCoV-19/USA/WI-UW-1325/2020|EPI ISL 536696|B.1.5|USA|2020-09-02	0.0001767151	North America
North America|hCoV-19/USA/MN-MDH-1207/2020|EPI ISL 477296|B.1|USA|2020-05-16	North America|hCoV-19/USA/WI-UW-1325/2020|EPI ISL 536696|B.1.5|USA|2020-09-02	0.0001767039	North America
North America|hCoV-19/USA/UT-08709/2020|EPI ISL 524767|B.1.255|USA|2020-05-17	North America|hCoV-19/USA/WI-UW-1325/2020|EPI ISL 536696|B.1.5|USA|2020-09-02	0.0001060178	North America
North America|hCoV-19/USA/TX-HMH-1778/2020|EPI ISL 542833|B.1.370|USA|2020-05-17	North America|hCoV-19/USA/WI-UW-1325/2020|EPI ISL 536696|B.1.5|USA|2020-09-02	0.0002120388	North America
North America|hCoV-19/USA/TX-HMH-1991/2020|EPI ISL 545056|B.1.1|USA|2020-05-17	North America|hCoV-19/USA/WI-UW-1325/2020|EPI ISL 536696|B.1.5|USA|2020-09-02	0.0001767151	North America
North America|hCoV-19/USA/OR-PROV-193/2020|EPI ISL 482438|B.1.3|USA|2020-05-17	North America|hCoV-19/USA/WI-UW-1325/2020|EPI ISL 536696|B.1.5|USA|2020-09-02	0.0002120559	North America
North America|hCoV-19/USA/TX-HMH-2005/2020|EPI ISL 545064|B.1.370|USA|2020-05-18	North America|hCoV-19/USA/WI-UW-1325/2020|EPI ISL 536696|B.1.5|USA|2020-09-02	0.0000353361	North America
North America|hCoV-19/USA/VA-DCLS-0310/2020|EPI ISL 463113|B.1.1|USA|2020-05-18	North America|hCoV-19/USA/WI-UW-1325/2020|EPI ISL 536696|B.1.5|USA|2020-09-02	0.0003888978	North America
North America|hCoV-19/USA/VA-DCLS-0304/2020|EPI ISL 463107|B.1.1|USA|2020-05-18	North America|hCoV-19/USA/WI-UW-1325/2020|EPI ISL 536696|B.1.5|USA|2020-09-02	0.0003181601	North America
North America|hCoV-19/USA/CA-ALSR-1753/2020|EPI ISL 512166|B.1|USA|2020-05-18	North America|hCoV-19/USA/WI-UW-1325/2020|EPI ISL 536696|B.1.5|USA|2020-09-02	0.0001767151	North America
North America|hCoV-19/USA/CA-ALSR-1638/2020|EPI ISL 494706|B.1|USA|2020-05-19	North America|hCoV-19/USA/WI-UW-1325/2020|EPI ISL 536696|B.1.5|USA|2020-09-02	0.0001766953	North America
North America|hCoV-19/USA/CA-SR0463/2020|EPI ISL 467984|B.1.5|USA|2020-05-19	North America|hCoV-19/USA/WI-UW-1325/2020|EPI ISL 536696|B.1.5|USA|2020-09-02	0.0001767008	North America
North America|hCoV-19/USA/NV-NSPHL-A0180/2020|EPI ISL 515437|B.1.5|USA|2020-05-19	North America|hCoV-19/USA/WI-UW-1325/2020|EPI ISL 536696|B.1.5|USA|2020-09-02	0.0000706758	North America
North America|hCoV-19/USA/UT-08629/2020|EPI ISL 524367|B.1.370|USA|2020-05-19	North America|hCoV-19/USA/WI-UW-1325/2020|EPI ISL 536696|B.1.5|USA|2020-09-02	0.0002827760	North America
North America|hCoV-19/Canada/ON-UHTC 0123/2020|EPI ISL 526268|B.1.1|Canada|2020-05-20	North America|hCoV-19/USA/WI-UW-1325/2020|EPI ISL 536696|B.1.5|USA|2020-09-02	0.0002474195	North America
North America|hCoV-19/USA/UT-08527/2020|EPI ISL 524290|B.1|USA|2020-05-20	North America|hCoV-19/USA/WI-UW-1325/2020|EPI ISL 536696|B.1.5|USA|2020-09-02	0.0002120523	North America
North America|hCoV-19/USA/UT-08387/2020|EPI ISL 524170|B.1.370|USA|2020-05-20	North America|hCoV-19/USA/WI-UW-1325/2020|EPI ISL 536696|B.1.5|USA|2020-09-02	0.0002474117	North America
North America|hCoV-19/USA/CA-ALSR-1866/2020|EPI ISL 512212|B.1.5|USA|2020-05-20	North America|hCoV-19/USA/WI-UW-1325/2020|EPI ISL 536696|B.1.5|USA|2020-09-02	0.0001413646	North America
North America|hCoV-19/USA/VA-DCLS-0948/2020|EPI ISL 522805|B.1|USA|2020-05-21	North America|hCoV-19/USA/WI-UW-1325/2020|EPI ISL 536696|B.1.5|USA|2020-09-02	0.0001767039	North America
North America|hCoV-19/USA/CA-CZB-2148/2020|EPI ISL 486365|B.1.3|USA|2020-05-21	North America|hCoV-19/USA/WI-UW-1325/2020|EPI ISL 536696|B.1.5|USA|2020-09-02	0.0002120456	North America
North America|hCoV-19/USA/MN-MDH-1588/2020|EPI ISL 530184|B.1|USA|2020-05-21	North America|hCoV-19/USA/WI-UW-1325/2020|EPI ISL 536696|B.1.5|USA|2020-09-02	0.0001767095	North America
North America|hCoV-19/USA/CA-ALSR-1739/2020|EPI ISL 512160|B.1|USA|2020-05-21	North America|hCoV-19/USA/WI-UW-1325/2020|EPI ISL 536696|B.1.5|USA|2020-09-02	0.0001413670	North America
North America|hCoV-19/USA/CA-ALSR-1756/2020|EPI ISL 512167|B.1.5|USA|2020-05-21	North America|hCoV-19/USA/WI-UW-1325/2020|EPI ISL 536696|B.1.5|USA|2020-09-02	0.0001413577	North America
North America|hCoV-19/USA/TX-HMH-2162/2020|EPI ISL 545153|B.1|USA|2020-05-22	North America|hCoV-19/USA/WI-UW-1325/2020|EPI ISL 536696|B.1.5|USA|2020-09-02	0.0001767181	North America
North America|hCoV-19/USA/WI-UW-835/2020|EPI ISL 509842|B.1|USA|2020-05-22	North America|hCoV-19/USA/WI-UW-1325/2020|EPI ISL 536696|B.1.5|USA|2020-09-02	0.0002474862	North America
North America|hCoV-19/USA/UT-08456/2020|EPI ISL 524228|B.1.370|USA|2020-05-22	North America|hCoV-19/USA/WI-UW-1325/2020|EPI ISL 536696|B.1.5|USA|2020-09-02	0.0002474158	North America
North America|hCoV-19/USA/TX-HMH-2170/2020|EPI ISL 545159|B.1.370|USA|2020-05-22	North America|hCoV-19/USA/WI-UW-1325/2020|EPI ISL 536696|B.1.5|USA|2020-09-02	0.0001767009	North America
North America|hCoV-19/USA/UT-UPHL-2008831/2020|EPI ISL 524851|B.1.370|USA|2020-05-23	North America|hCoV-19/USA/WI-UW-1325/2020|EPI ISL 536696|B.1.5|USA|2020-09-02	0.0002474117	North America
North America|hCoV-19/USA/TX-HMH-2189/2020|EPI ISL 545171|B.1.1|USA|2020-05-23	North America|hCoV-19/USA/WI-UW-1325/2020|EPI ISL 536696|B.1.5|USA|2020-09-02	0.0002474358	North America
North America|hCoV-19/USA/MD-MDH-0098/2020|EPI ISL 522833|B.1|USA|2020-05-23	North America|hCoV-19/USA/WI-UW-1325/2020|EPI ISL 536696|B.1.5|USA|2020-09-02	0.0001413622	North America
North America|hCoV-19/Canada/ON-UHTC-0175/2020|EPI ISL 569973|B.1.1|Canada|2020-05-23	North America|hCoV-19/USA/WI-UW-1325/2020|EPI ISL 536696|B.1.5|USA|2020-09-02	0.0002120626	North America
North America|hCoV-19/USA/TX-HMH-2253/2020|EPI ISL 545206|B.1.370|USA|2020-05-24	North America|hCoV-19/USA/WI-UW-1325/2020|EPI ISL 536696|B.1.5|USA|2020-09-02	0.0002120523	North America
North America|hCoV-19/USA/VA-DCLS-0498/2020|EPI ISL 485815|B.1|USA|2020-05-24	North America|hCoV-19/USA/WI-UW-1325/2020|EPI ISL 536696|B.1.5|USA|2020-09-02	0.0002120730	North America
North America|hCoV-19/USA/UT-08617/2020|EPI ISL 524358|B.1|USA|2020-05-24	North America|hCoV-19/USA/WI-UW-1325/2020|EPI ISL 536696|B.1.5|USA|2020-09-02	0.0001413577	North America
North America|hCoV-19/USA/MD-MDH-0088/2020|EPI ISL 522824|B.1|USA|2020-05-24	North America|hCoV-19/USA/WI-UW-1325/2020|EPI ISL 536696|B.1.5|USA|2020-09-02	0.0001414351	North America
North America|hCoV-19/USA/VA-DCLS-0494/2020|EPI ISL 485814|B.1|USA|2020-05-24	North America|hCoV-19/USA/WI-UW-1325/2020|EPI ISL 536696|B.1.5|USA|2020-09-02	0.0001767238	North America
North America|hCoV-19/USA/WA-S1536/2020|EPI ISL 495962|B.1.124|USA|2020-05-25	North America|hCoV-19/USA/WI-UW-1325/2020|EPI ISL 536696|B.1.5|USA|2020-09-02	0.0001767065	North America
North America|hCoV-19/USA/MI-MDHHS-SC20926/2020|EPI ISL 476062|B.1|USA|2020-05-25	North America|hCoV-19/USA/WI-UW-1325/2020|EPI ISL 536696|B.1.5|USA|2020-09-02	0.0000706736	North America
North America|hCoV-19/USA/UT-UPHL-2008799/2020|EPI ISL 524825|B.1|USA|2020-05-25	North America|hCoV-19/USA/WI-UW-1325/2020|EPI ISL 536696|B.1.5|USA|2020-09-02	0.0001060127	North America
North America|hCoV-19/USA/TX-HMH-2389/2020|EPI ISL 545281|B.1.1|USA|2020-05-25	North America|hCoV-19/USA/WI-UW-1325/2020|EPI ISL 536696|B.1.5|USA|2020-09-02	0.0002120626	North America
North America|hCoV-19/USA/TX-HMH-2425/2020|EPI ISL 545306|B.1.1|USA|2020-05-26	North America|hCoV-19/USA/WI-UW-1325/2020|EPI ISL 536696|B.1.5|USA|2020-09-02	0.0001767151	North America
North America|hCoV-19/USA/FL-BPHL-0815/2020|EPI ISL 514161|B.1|USA|2020-05-26	North America|hCoV-19/USA/WI-UW-1325/2020|EPI ISL 536696|B.1.5|USA|2020-09-02	0.0003181095	North America
North America|hCoV-19/USA/WI-UW-817/2020|EPI ISL 509824|B.1|USA|2020-05-26	North America|hCoV-19/USA/WI-UW-1325/2020|EPI ISL 536696|B.1.5|USA|2020-09-02	0.0001060178	North America
North America|hCoV-19/USA/WA-S1562/2020|EPI ISL 495988|B.1|USA|2020-05-26	North America|hCoV-19/USA/WI-UW-1325/2020|EPI ISL 536696|B.1.5|USA|2020-09-02	0.0002120662	North America
North America|hCoV-19/USA/TX-HMH-2403/2020|EPI ISL 545290|B.1|USA|2020-05-26	North America|hCoV-19/USA/WI-UW-1325/2020|EPI ISL 536696|B.1.5|USA|2020-09-02	0.0000706736	North America
North America|hCoV-19/USA/NV-NSPHL-A0202/2020|EPI ISL 515456|B.1|USA|2020-05-27	North America|hCoV-19/USA/WI-UW-1325/2020|EPI ISL 536696|B.1.5|USA|2020-09-02	0.0001060178	North America
North America|hCoV-19/USA/WA-S1647/2020|EPI ISL 496073|B.1|USA|2020-05-27	North America|hCoV-19/USA/WI-UW-1325/2020|EPI ISL 536696|B.1.5|USA|2020-09-02	0.0001060127	North America
North America|hCoV-19/USA/WA-S1635/2020|EPI ISL 496061|B.1|USA|2020-05-27	North America|hCoV-19/USA/WI-UW-1325/2020|EPI ISL 536696|B.1.5|USA|2020-09-02	0.0001060178	North America
North America|hCoV-19/USA/WA-S1634/2020|EPI ISL 496060|B.1|USA|2020-05-27	North America|hCoV-19/USA/WI-UW-1325/2020|EPI ISL 536696|B.1.5|USA|2020-09-02	0.0000353361	North America
North America|hCoV-19/USA/WA-S1638/2020|EPI ISL 496064|B.1|USA|2020-05-27	North America|hCoV-19/USA/WI-UW-1325/2020|EPI ISL 536696|B.1.5|USA|2020-09-02	0.0000353361	North America
North America|hCoV-19/USA/MN-MDH-1583/2020|EPI ISL 530179|B.1.3|USA|2020-05-28	North America|hCoV-19/USA/WI-UW-1325/2020|EPI ISL 536696|B.1.5|USA|2020-09-02	0.0003181041	North America
North America|hCoV-19/USA/TX-HMH-2474/2020|EPI ISL 545331|B.1.255|USA|2020-05-28	North America|hCoV-19/USA/WI-UW-1325/2020|EPI ISL 536696|B.1.5|USA|2020-09-02	0.0002474038	North America
North America|hCoV-19/USA/TX-HMH-2482/2020|EPI ISL 545334|B.1.1|USA|2020-05-28	North America|hCoV-19/USA/WI-UW-1325/2020|EPI ISL 536696|B.1.5|USA|2020-09-02	0.0002827898	North America
North America|hCoV-19/USA/VA-DCLS-0997/2020|EPI ISL 526899|B.1|USA|2020-05-28	North America|hCoV-19/USA/WI-UW-1325/2020|EPI ISL 536696|B.1.5|USA|2020-09-02	0.0001767181	North America
North America|hCoV-19/USA/UT-UPHL-2008928/2020|EPI ISL 525033|B.1|USA|2020-05-28	North America|hCoV-19/USA/WI-UW-1325/2020|EPI ISL 536696|B.1.5|USA|2020-09-02	0.0003181142	North America
North America|hCoV-19/USA/TX-HMH-2465/2020|EPI ISL 545325|B.1|USA|2020-05-29	North America|hCoV-19/USA/WI-UW-1325/2020|EPI ISL 536696|B.1.5|USA|2020-09-02	0.0002474195	North America
North America|hCoV-19/USA/UT-UPHL-2008806/2020|EPI ISL 524832|B.1.370|USA|2020-05-29	North America|hCoV-19/USA/WI-UW-1325/2020|EPI ISL 536696|B.1.5|USA|2020-09-02	0.0002474238	North America
North America|hCoV-19/USA/MD-MDH-0125/2020|EPI ISL 529167|B.1|USA|2020-05-29	North America|hCoV-19/USA/WI-UW-1325/2020|EPI ISL 536696|B.1.5|USA|2020-09-02	0.0001413670	North America
North America|hCoV-19/USA/FL-BPHL-0551/2020|EPI ISL 508754|B.1.370|USA|2020-05-29	North America|hCoV-19/USA/WI-UW-1325/2020|EPI ISL 536696|B.1.5|USA|2020-09-02	0.0003534564	North America
North America|hCoV-19/USA/WA-S1660/2020|EPI ISL 496086|B.1.1|USA|2020-05-29	North America|hCoV-19/USA/WI-UW-1325/2020|EPI ISL 536696|B.1.5|USA|2020-09-02	0.0002120797	North America
North America|hCoV-19/USA/TX-HMH-3016/2020|EPI ISL 543936|B.1.1|USA|2020-05-30	North America|hCoV-19/USA/WI-UW-1325/2020|EPI ISL 536696|B.1.5|USA|2020-09-02	0.0002120833	North America
North America|hCoV-19/USA/TX-HMH-3032/2020|EPI ISL 543946|B.1.370|USA|2020-05-30	North America|hCoV-19/USA/WI-UW-1325/2020|EPI ISL 536696|B.1.5|USA|2020-09-02	0.0001413533	North America
North America|hCoV-19/USA/TX-HMH-2342/2020|EPI ISL 545255|B.1.370|USA|2020-05-30	North America|hCoV-19/USA/WI-UW-1325/2020|EPI ISL 536696|B.1.5|USA|2020-09-02	0.0002120662	North America
North America|hCoV-19/USA/TX-HMH-3033/2020|EPI ISL 543947|B.1|USA|2020-05-30	North America|hCoV-19/USA/WI-UW-1325/2020|EPI ISL 536696|B.1.5|USA|2020-09-02	0.0002120456	North America
North America|hCoV-19/USA/TX-HMH-3011/2020|EPI ISL 543931|B.1.1|USA|2020-05-30	North America|hCoV-19/USA/WI-UW-1325/2020|EPI ISL 536696|B.1.5|USA|2020-09-02	0.0002827898	North America
North America|hCoV-19/USA/TX-HMH-2434/2020|EPI ISL 545307|B.1|USA|2020-05-31	North America|hCoV-19/USA/WI-UW-1325/2020|EPI ISL 536696|B.1.5|USA|2020-09-02	0.0001413670	North America
North America|hCoV-19/USA/TX-HMH-2319/2020|EPI ISL 545241|B.1.1|USA|2020-05-31	North America|hCoV-19/USA/WI-UW-1325/2020|EPI ISL 536696|B.1.5|USA|2020-09-02	0.0001413691	North America
North America|hCoV-19/Canada/ON-UHTC 0139/2020|EPI ISL 526275|B.1.1|Canada|2020-05-31	North America|hCoV-19/USA/WI-UW-1325/2020|EPI ISL 536696|B.1.5|USA|2020-09-02	0.0002474237	North America
North America|hCoV-19/USA/CA-UCLA-30/2020|EPI ISL 537563|B.1|USA|2020-05-31	North America|hCoV-19/USA/WI-UW-1325/2020|EPI ISL 536696|B.1.5|USA|2020-09-02	0.0002474275	North America
North America|hCoV-19/USA/TX-HMH-2993/2020|EPI ISL 543917|B.1.265|USA|2020-05-31	North America|hCoV-19/USA/WI-UW-1325/2020|EPI ISL 536696|B.1.5|USA|2020-09-02	0.0001060127	North America
North America|hCoV-19/USA/UT-UPHL-2008777/2020|EPI ISL 524808|B.1.370|USA|2020-06-01	North America|hCoV-19/USA/WI-UW-1325/2020|EPI ISL 536696|B.1.5|USA|2020-09-02	0.0001767211	North America
North America|hCoV-19/USA/TX-HMH-2543/2020|EPI ISL 545373|B.1.370|USA|2020-06-01	North America|hCoV-19/USA/WI-UW-1325/2020|EPI ISL 536696|B.1.5|USA|2020-09-02	0.0001767181	North America
North America|hCoV-19/USA/WA-S1728/2020|EPI ISL 496154|B.1.1|USA|2020-06-01	North America|hCoV-19/USA/WI-UW-1325/2020|EPI ISL 536696|B.1.5|USA|2020-09-02	0.0002120729	North America
North America|hCoV-19/USA/TX-HMH-2567/2020|EPI ISL 545392|B.1|USA|2020-06-01	North America|hCoV-19/USA/WI-UW-1325/2020|EPI ISL 536696|B.1.5|USA|2020-09-02	0.0002474117	North America
North America|hCoV-19/USA/UT-UPHL-2008832/2020|EPI ISL 524852|B.1.370|USA|2020-06-01	North America|hCoV-19/USA/WI-UW-1325/2020|EPI ISL 536696|B.1.5|USA|2020-09-02	0.0002474237	North America
North America|hCoV-19/USA/CA-IGI-0075/2020|EPI ISL 511829|B.1.3|USA|2020-06-02	North America|hCoV-19/USA/WI-UW-1325/2020|EPI ISL 536696|B.1.5|USA|2020-09-02	0.0003888732	North America
North America|hCoV-19/USA/CA-CDC-4684/2020|EPI ISL 535662|B.1|USA|2020-06-02	North America|hCoV-19/USA/WI-UW-1325/2020|EPI ISL 536696|B.1.5|USA|2020-09-02	0.0003181196	North America
North America|hCoV-19/USA/WA-S1802/2020|EPI ISL 496228|B.1|USA|2020-06-02	North America|hCoV-19/USA/WI-UW-1325/2020|EPI ISL 536696|B.1.5|USA|2020-09-02	0.0001413601	North America
North America|hCoV-19/USA/NV-NSPHL-A0206/2020|EPI ISL 515460|B.1|USA|2020-06-02	North America|hCoV-19/USA/WI-UW-1325/2020|EPI ISL 536696|B.1.5|USA|2020-09-02	0.0001767181	North America
North America|hCoV-19/USA/CA-IGI-0050/2020|EPI ISL 511805|B.1|USA|2020-06-02	North America|hCoV-19/USA/WI-UW-1325/2020|EPI ISL 536696|B.1.5|USA|2020-09-02	0.0001060127	North America
North America|hCoV-19/USA/VA-DCLS-1017/2020|EPI ISL 526907|B.1.1|USA|2020-06-03	North America|hCoV-19/USA/WI-UW-1325/2020|EPI ISL 536696|B.1.5|USA|2020-09-02	0.0004949366	North America
North America|hCoV-19/USA/TX-HMH-2768/2020|EPI ISL 545541|B.1.265|USA|2020-06-03	North America|hCoV-19/USA/WI-UW-1325/2020|EPI ISL 536696|B.1.5|USA|2020-09-02	0.0000706736	North America
North America|hCoV-19/USA/WA-S1816/2020|EPI ISL 496242|B.1.124|USA|2020-06-03	North America|hCoV-19/USA/WI-UW-1325/2020|EPI ISL 536696|B.1.5|USA|2020-09-02	0.0002120456	North America
North America|hCoV-19/USA/WA-S1938/2020|EPI ISL 497366|B.1.124|USA|2020-06-03	North America|hCoV-19/USA/WI-UW-1325/2020|EPI ISL 536696|B.1.5|USA|2020-09-02	0.0003181142	North America
North America|hCoV-19/USA/WI-GMF-05143/2020|EPI ISL 471145|B.1.3|USA|2020-06-03	North America|hCoV-19/USA/WI-UW-1325/2020|EPI ISL 536696|B.1.5|USA|2020-09-02	0.0002120663	North America
North America|hCoV-19/USA/CA-CDC-4698/2020|EPI ISL 535675|B.1|USA|2020-06-04	North America|hCoV-19/USA/WI-UW-1325/2020|EPI ISL 536696|B.1.5|USA|2020-09-02	0.0002474117	North America
North America|hCoV-19/USA/WA-S1959/2020|EPI ISL 497387|B.1|USA|2020-06-04	North America|hCoV-19/USA/WI-UW-1325/2020|EPI ISL 536696|B.1.5|USA|2020-09-02	0.0001060178	North America
North America|hCoV-19/USA/TX-HMH-2706/2020|EPI ISL 545492|B.1.370|USA|2020-06-04	North America|hCoV-19/USA/WI-UW-1325/2020|EPI ISL 536696|B.1.5|USA|2020-09-02	0.0001413533	North America
North America|hCoV-19/USA/CA-CDC-4703/2020|EPI ISL 535680|B.1.5|USA|2020-06-04	North America|hCoV-19/USA/WI-UW-1325/2020|EPI ISL 536696|B.1.5|USA|2020-09-02	0.0002120626	North America
North America|hCoV-19/USA/CA-CDC-4713/2020|EPI ISL 535689|B.1|USA|2020-06-04	North America|hCoV-19/USA/WI-UW-1325/2020|EPI ISL 536696|B.1.5|USA|2020-09-02	0.0002474038	North America
North America|hCoV-19/USA/TX-HMH-2739/2020|EPI ISL 545518|B.1|USA|2020-06-05	North America|hCoV-19/USA/WI-UW-1325/2020|EPI ISL 536696|B.1.5|USA|2020-09-02	0.0001060212	North America
North America|hCoV-19/USA/MD-MDH-0187/2020|EPI ISL 538271|B.1|USA|2020-06-05	North America|hCoV-19/USA/WI-UW-1325/2020|EPI ISL 536696|B.1.5|USA|2020-09-02	0.0002120698	North America
North America|hCoV-19/USA/TX-HMH-2732/2020|EPI ISL 545511|B.1.370|USA|2020-06-05	North America|hCoV-19/USA/WI-UW-1325/2020|EPI ISL 536696|B.1.5|USA|2020-09-02	0.0001413533	North America
North America|hCoV-19/USA/WA-S2027/2020|EPI ISL 497455|B.1.5|USA|2020-06-05	North America|hCoV-19/USA/WI-UW-1325/2020|EPI ISL 536696|B.1.5|USA|2020-09-02	0.0002474117	North America
North America|hCoV-19/USA/WA-UW-10447/2020|EPI ISL 570310|B.1|USA|2020-06-05	North America|hCoV-19/USA/WI-UW-1325/2020|EPI ISL 536696|B.1.5|USA|2020-09-02	0.0001767181	North America
North America|hCoV-19/USA/TX-HMH-2691/2020|EPI ISL 545479|B.1.1|USA|2020-06-06	North America|hCoV-19/USA/WI-UW-1325/2020|EPI ISL 536696|B.1.5|USA|2020-09-02	0.0001767207	North America
North America|hCoV-19/USA/TX-HMH-2578/2020|EPI ISL 545401|B.1.1|USA|2020-06-06	North America|hCoV-19/USA/WI-UW-1325/2020|EPI ISL 536696|B.1.5|USA|2020-09-02	0.0001413691	North America
North America|hCoV-19/USA/WI-UW-462/2020|EPI ISL 484837|B.1|USA|2020-06-06	North America|hCoV-19/USA/WI-UW-1325/2020|EPI ISL 536696|B.1.5|USA|2020-09-02	0.0001060127	North America
North America|hCoV-19/USA/TX-HMH-2575/2020|EPI ISL 545398|B.1.370|USA|2020-06-06	North America|hCoV-19/USA/WI-UW-1325/2020|EPI ISL 536696|B.1.5|USA|2020-09-02	0.0002473960	North America
North America|hCoV-19/USA/CA-UCLA-34/2020|EPI ISL 537567|B.1|USA|2020-06-06	North America|hCoV-19/USA/WI-UW-1325/2020|EPI ISL 536696|B.1.5|USA|2020-09-02	0.0001060567	North America
North America|hCoV-19/USA/TX-HMH-2841/2020|EPI ISL 543812|B.1.361|USA|2020-06-07	North America|hCoV-19/USA/WI-UW-1325/2020|EPI ISL 536696|B.1.5|USA|2020-09-02	0.0001413714	North America
North America|hCoV-19/USA/TX-HMH-2517/2020|EPI ISL 545353|B.1.3|USA|2020-06-07	North America|hCoV-19/USA/WI-UW-1325/2020|EPI ISL 536696|B.1.5|USA|2020-09-02	0.0003181197	North America
North America|hCoV-19/USA/TX-HMH-2828/2020|EPI ISL 543802|B.1.3|USA|2020-06-07	North America|hCoV-19/USA/WI-UW-1325/2020|EPI ISL 536696|B.1.5|USA|2020-09-02	0.0004242827	North America
North America|hCoV-19/USA/MD-MDH-0196/2020|EPI ISL 560809|B.1|USA|2020-06-07	North America|hCoV-19/USA/WI-UW-1325/2020|EPI ISL 536696|B.1.5|USA|2020-09-02	0.0001060160	North America
North America|hCoV-19/USA/MD-MDH-0195/2020|EPI ISL 560808|B.1|USA|2020-06-07	North America|hCoV-19/USA/WI-UW-1325/2020|EPI ISL 536696|B.1.5|USA|2020-09-02	0.0001413601	North America
North America|hCoV-19/USA/WA-S2143/2020|EPI ISL 497571|B.1|USA|2020-06-08	North America|hCoV-19/USA/WI-UW-1325/2020|EPI ISL 536696|B.1.5|USA|2020-09-02	0.0001767065	North America
North America|hCoV-19/USA/TX-HMH-2839/2020|EPI ISL 543810|B.1.1|USA|2020-06-08	North America|hCoV-19/USA/WI-UW-1325/2020|EPI ISL 536696|B.1.5|USA|2020-09-02	0.0004242962	North America
North America|hCoV-19/USA/TX-HMH-2802/2020|EPI ISL 545565|B.1|USA|2020-06-08	North America|hCoV-19/USA/WI-UW-1325/2020|EPI ISL 536696|B.1.5|USA|2020-09-02	0.0002120559	North America
North America|hCoV-19/USA/TX-HMH-2792/2020|EPI ISL 545557|B.1.370|USA|2020-06-08	North America|hCoV-19/USA/WI-UW-1325/2020|EPI ISL 536696|B.1.5|USA|2020-09-02	0.0003888484	North America
North America|hCoV-19/USA/MN-CDC-6286/2020|EPI ISL 527693|B.1|USA|2020-06-09	North America|hCoV-19/USA/WI-UW-1325/2020|EPI ISL 536696|B.1.5|USA|2020-09-02	0.0000706736	North America
North America|hCoV-19/USA/TX-HMH-2926/2020|EPI ISL 543868|B.1.315|USA|2020-06-09	North America|hCoV-19/USA/WI-UW-1325/2020|EPI ISL 536696|B.1.5|USA|2020-09-02	0.0001060212	North America
North America|hCoV-19/USA/OR-OHSU-0456/2020|EPI ISL 525813|B.1.5|USA|2020-06-09	North America|hCoV-19/USA/WI-UW-1325/2020|EPI ISL 536696|B.1.5|USA|2020-09-02	0.0001060160	North America
North America|hCoV-19/Canada/ON-UHTC 0151/2020|EPI ISL 526284|B.1|Canada|2020-06-09	North America|hCoV-19/USA/WI-UW-1325/2020|EPI ISL 536696|B.1.5|USA|2020-09-02	0.0002474159	North America
North America|hCoV-19/USA/WA-S2269/2020|EPI ISL 497697|B.1.124|USA|2020-06-09	North America|hCoV-19/USA/WI-UW-1325/2020|EPI ISL 536696|B.1.5|USA|2020-09-02	0.0002473917	North America
North America|hCoV-19/USA/CA-IGI-0083/2020|EPI ISL 511837|B.1|USA|2020-06-10	North America|hCoV-19/USA/WI-UW-1325/2020|EPI ISL 536696|B.1.5|USA|2020-09-02	0.0001060127	North America
North America|hCoV-19/USA/VA-DCLS-1076/2020|EPI ISL 528674|B.1|USA|2020-06-10	North America|hCoV-19/USA/WI-UW-1325/2020|EPI ISL 536696|B.1.5|USA|2020-09-02	0.0002474825	North America
North America|hCoV-19/USA/WA-UW-10696/2020|EPI ISL 570352|B.1|USA|2020-06-10	North America|hCoV-19/USA/WI-UW-1325/2020|EPI ISL 536696|B.1.5|USA|2020-09-02	0.0002474080	North America
North America|hCoV-19/USA/TX-HMH-3073/2020|EPI ISL 543977|B.1|USA|2020-06-10	North America|hCoV-19/USA/WI-UW-1325/2020|EPI ISL 536696|B.1.5|USA|2020-09-02	0.0001767151	North America
North America|hCoV-19/USA/CA-IGI-0054/2020|EPI ISL 511809|B.1|USA|2020-06-11	North America|hCoV-19/USA/WI-UW-1325/2020|EPI ISL 536696|B.1.5|USA|2020-09-02	0.0001767125	North America
North America|hCoV-19/USA/TX-HMH-3169/2020|EPI ISL 544045|B.1.361|USA|2020-06-11	North America|hCoV-19/USA/WI-UW-1325/2020|EPI ISL 536696|B.1.5|USA|2020-09-02	0.0001413739	North America
North America|hCoV-19/USA/TX-HMH-3279/2020|EPI ISL 544097|B.1.1|USA|2020-06-11	North America|hCoV-19/USA/WI-UW-1325/2020|EPI ISL 536696|B.1.5|USA|2020-09-02	0.0001767237	North America
North America|hCoV-19/USA/TX-HMH-3124/2020|EPI ISL 544010|B.1.3|USA|2020-06-11	North America|hCoV-19/USA/WI-UW-1325/2020|EPI ISL 536696|B.1.5|USA|2020-09-02	0.0002120456	North America
North America|hCoV-19/USA/TX-HMH-3176/2020|EPI ISL 544051|B.1.1|USA|2020-06-11	North America|hCoV-19/USA/WI-UW-1325/2020|EPI ISL 536696|B.1.5|USA|2020-09-02	0.0001767151	North America
North America|hCoV-19/USA/TX-HMH-3220/2020|EPI ISL 544088|B.1.361|USA|2020-06-12	North America|hCoV-19/USA/WI-UW-1325/2020|EPI ISL 536696|B.1.5|USA|2020-09-02	0.0001767267	North America
North America|hCoV-19/USA/TX-HMH-3442/2020|EPI ISL 544197|B.1.370|USA|2020-06-12	North America|hCoV-19/USA/WI-UW-1325/2020|EPI ISL 536696|B.1.5|USA|2020-09-02	0.0002120492	North America
North America|hCoV-19/USA/TX-HMH-3827/2020|EPI ISL 543231|B.1.370|USA|2020-06-12	North America|hCoV-19/USA/WI-UW-1325/2020|EPI ISL 536696|B.1.5|USA|2020-09-02	0.0002473959	North America
North America|hCoV-19/Costa Rica/INC-0056/2020|EPI ISL 512662|B.1.1|Costa Rica|2020-06-12	North America|hCoV-19/USA/WI-UW-1325/2020|EPI ISL 536696|B.1.5|USA|2020-09-02	0.0003181654	North America
North America|hCoV-19/USA/TX-HMH-3228/2020|EPI ISL 544095|B.1.3|USA|2020-06-13	North America|hCoV-19/USA/WI-UW-1325/2020|EPI ISL 536696|B.1.5|USA|2020-09-02	0.0004242755	North America
North America|hCoV-19/USA/TX-HMH-3420/2020|EPI ISL 544179|B.1.1|USA|2020-06-13	North America|hCoV-19/USA/WI-UW-1325/2020|EPI ISL 536696|B.1.5|USA|2020-09-02	0.0001767237	North America
North America|hCoV-19/USA/TX-HMH-3428/2020|EPI ISL 544185|B.1|USA|2020-06-13	North America|hCoV-19/USA/WI-UW-1325/2020|EPI ISL 536696|B.1.5|USA|2020-09-02	0.0001413646	North America
North America|hCoV-19/USA/TX-HMH-3211/2020|EPI ISL 544079|B.1.370|USA|2020-06-13	North America|hCoV-19/USA/WI-UW-1325/2020|EPI ISL 536696|B.1.5|USA|2020-09-02	0.0002827718	North America
North America|hCoV-19/USA/TX-HMH-3229/2020|EPI ISL 544096|B.1.1|USA|2020-06-13	North America|hCoV-19/USA/WI-UW-1325/2020|EPI ISL 536696|B.1.5|USA|2020-09-02	0.0003181397	North America
North America|hCoV-19/USA/TX-HMH-3370/2020|EPI ISL 544154|B.1|USA|2020-06-14	North America|hCoV-19/USA/WI-UW-1325/2020|EPI ISL 536696|B.1.5|USA|2020-09-02	0.0000353361	North America
North America|hCoV-19/USA/TX-HMH-3412/2020|EPI ISL 544172|B.1.361|USA|2020-06-14	North America|hCoV-19/USA/WI-UW-1325/2020|EPI ISL 536696|B.1.5|USA|2020-09-02	0.0001767267	North America
North America|hCoV-19/USA/TX-HMH-3546/2020|EPI ISL 543009|B.1.370|USA|2020-06-14	North America|hCoV-19/USA/WI-UW-1325/2020|EPI ISL 536696|B.1.5|USA|2020-09-02	0.0001413533	North America
North America|hCoV-19/USA/TX-HMH-3402/2020|EPI ISL 544162|B.1.370|USA|2020-06-14	North America|hCoV-19/USA/WI-UW-1325/2020|EPI ISL 536696|B.1.5|USA|2020-09-02	0.0002120663	North America
North America|hCoV-19/USA/WI-GMF-06563/2020|EPI ISL 489905|B.1.3|USA|2020-06-15	North America|hCoV-19/USA/WI-UW-1325/2020|EPI ISL 536696|B.1.5|USA|2020-09-02	0.0002120663	North America
North America|hCoV-19/USA/TX-HMH-3570/2020|EPI ISL 543030|B.1.1|USA|2020-06-15	North America|hCoV-19/USA/WI-UW-1325/2020|EPI ISL 536696|B.1.5|USA|2020-09-02	0.0003181141	North America
North America|hCoV-19/USA/CA-IGI-0066/2020|EPI ISL 511862|B.1.1|USA|2020-06-15	North America|hCoV-19/USA/WI-UW-1325/2020|EPI ISL 536696|B.1.5|USA|2020-09-02	0.0002120796	North America
North America|hCoV-19/USA/CA-CDC-4719/2020|EPI ISL 535694|B.1|USA|2020-06-15	North America|hCoV-19/USA/WI-UW-1325/2020|EPI ISL 536696|B.1.5|USA|2020-09-02	0.0002474116	North America
North America|hCoV-19/USA/WA-UW-11728/2020|EPI ISL 570464|B.1.247|USA|2020-06-16	North America|hCoV-19/USA/WI-UW-1325/2020|EPI ISL 536696|B.1.5|USA|2020-09-02	0.0003888798	North America
North America|hCoV-19/USA/WA-S2450/2020|EPI ISL 497082|B.1.1|USA|2020-06-16	North America|hCoV-19/USA/WI-UW-1325/2020|EPI ISL 536696|B.1.5|USA|2020-09-02	0.0002474196	North America
North America|hCoV-19/USA/CA-CDC-4730/2020|EPI ISL 535701|B.1|USA|2020-06-16	North America|hCoV-19/USA/WI-UW-1325/2020|EPI ISL 536696|B.1.5|USA|2020-09-02	0.0002120455	North America
North America|hCoV-19/USA/MN-MDH-1646/2020|EPI ISL 539840|B.1.370|USA|2020-06-16	North America|hCoV-19/USA/WI-UW-1325/2020|EPI ISL 536696|B.1.5|USA|2020-09-02	0.0002120662	North America
North America|hCoV-19/USA/TX-HMH-3918/2020|EPI ISL 543280|B.1.1|USA|2020-06-16	North America|hCoV-19/USA/WI-UW-1325/2020|EPI ISL 536696|B.1.5|USA|2020-09-02	0.0003535022	North America
North America|hCoV-19/USA/TX-HMH-4390/2020|EPI ISL 543583|B.1.1|USA|2020-06-17	North America|hCoV-19/USA/WI-UW-1325/2020|EPI ISL 536696|B.1.5|USA|2020-09-02	0.0003181297	North America
North America|hCoV-19/USA/TX-HMH-4423/2020|EPI ISL 543607|B.1.370|USA|2020-06-17	North America|hCoV-19/USA/WI-UW-1325/2020|EPI ISL 536696|B.1.5|USA|2020-09-02	0.0003181351	North America
North America|hCoV-19/USA/WA-S2555/2020|EPI ISL 497187|B.1|USA|2020-06-17	North America|hCoV-19/USA/WI-UW-1325/2020|EPI ISL 536696|B.1.5|USA|2020-09-02	0.0000706736	North America
North America|hCoV-19/USA/TX-HMH-3855/2020|EPI ISL 543256|B.1.1|USA|2020-06-17	North America|hCoV-19/USA/WI-UW-1325/2020|EPI ISL 536696|B.1.5|USA|2020-09-02	0.0002827850	North America
North America|hCoV-19/USA/TX-HMH-4296/2020|EPI ISL 543506|B.1.3|USA|2020-06-18	North America|hCoV-19/USA/WI-UW-1325/2020|EPI ISL 536696|B.1.5|USA|2020-09-02	0.0004950173	North America
North America|hCoV-19/USA/TX-HMH-4320/2020|EPI ISL 543529|B.1|USA|2020-06-18	North America|hCoV-19/USA/WI-UW-1325/2020|EPI ISL 536696|B.1.5|USA|2020-09-02	0.0002120559	North America
North America|hCoV-19/USA/WA-S2578/2020|EPI ISL 497210|B.1.124|USA|2020-06-18	North America|hCoV-19/USA/WI-UW-1325/2020|EPI ISL 536696|B.1.5|USA|2020-09-02	0.0003181041	North America
North America|hCoV-19/USA/TX-HMH-4185/2020|EPI ISL 543420|B.1.1|USA|2020-06-18	North America|hCoV-19/USA/WI-UW-1325/2020|EPI ISL 536696|B.1.5|USA|2020-09-02	0.0003181452	North America
North America|hCoV-19/USA/CA-ALSR-1102-SAN/2020|EPI ISL 483528|B.1|USA|2020-06-18	North America|hCoV-19/USA/WI-UW-1325/2020|EPI ISL 536696|B.1.5|USA|2020-09-02	0.0004595820	North America
North America|hCoV-19/Mexico/COA-InDRE 40/2020|EPI ISL 516620|B.1.1|Mexico|2020-06-19	North America|hCoV-19/USA/WI-UW-1325/2020|EPI ISL 536696|B.1.5|USA|2020-09-02	0.0002827760	North America
North America|hCoV-19/USA/MO-WUSTL046/2020|EPI ISL 493075|B.1|USA|2020-06-19	North America|hCoV-19/USA/WI-UW-1325/2020|EPI ISL 536696|B.1.5|USA|2020-09-02	0.0001413577	North America
North America|hCoV-19/Canada/ON-UHTC-0270/2020|EPI ISL 570002|B.1.36|Canada|2020-06-19	North America|hCoV-19/USA/WI-UW-1325/2020|EPI ISL 536696|B.1.5|USA|2020-09-02	0.0004595306	North America
North America|hCoV-19/USA/SC-DHEC-0586/2020|EPI ISL 529095|B.1.3|USA|2020-06-19	North America|hCoV-19/USA/WI-UW-1325/2020|EPI ISL 536696|B.1.5|USA|2020-09-02	0.0002473997	North America
North America|hCoV-19/USA/TX-HMH-4839/2020|EPI ISL 544367|B.1.265|USA|2020-06-20	North America|hCoV-19/USA/WI-UW-1325/2020|EPI ISL 536696|B.1.5|USA|2020-09-02	0.0002474280	North America
North America|hCoV-19/USA/WA-UW-11290/2020|EPI ISL 570390|B.1.1|USA|2020-06-20	North America|hCoV-19/USA/WI-UW-1325/2020|EPI ISL 536696|B.1.5|USA|2020-09-02	0.0002120626	North America
North America|hCoV-19/USA/WA-S2711/2020|EPI ISL 525701|B.1|USA|2020-06-20	North America|hCoV-19/USA/WI-UW-1325/2020|EPI ISL 536696|B.1.5|USA|2020-09-02	0.0002473960	North America
North America|hCoV-19/USA/VA-DCLS-1110/2020|EPI ISL 529913|B.1.370|USA|2020-06-20	North America|hCoV-19/USA/WI-UW-1325/2020|EPI ISL 536696|B.1.5|USA|2020-09-02	0.0001413577	North America
North America|hCoV-19/USA/TX-HMH-5076/2020|EPI ISL 544506|B.1.361|USA|2020-06-20	North America|hCoV-19/USA/WI-UW-1325/2020|EPI ISL 536696|B.1.5|USA|2020-09-02	0.0003181398	North America
North America|hCoV-19/USA/TX-HMH-4678/2020|EPI ISL 544249|B.1.1|USA|2020-06-21	North America|hCoV-19/USA/WI-UW-1325/2020|EPI ISL 536696|B.1.5|USA|2020-09-02	0.0001767237	North America
North America|hCoV-19/USA/TX-HMH-4844/2020|EPI ISL 544370|B.1.361|USA|2020-06-21	North America|hCoV-19/USA/WI-UW-1325/2020|EPI ISL 536696|B.1.5|USA|2020-09-02	0.0001413715	North America
North America|hCoV-19/USA/TX-HMH-4615/2020|EPI ISL 543756|B.1.370|USA|2020-06-21	North America|hCoV-19/USA/WI-UW-1325/2020|EPI ISL 536696|B.1.5|USA|2020-09-02	0.0001413715	North America
North America|hCoV-19/USA/CA-ALSR-1045-SAN/2020|EPI ISL 483481|B.1|USA|2020-06-21	North America|hCoV-19/USA/WI-UW-1325/2020|EPI ISL 536696|B.1.5|USA|2020-09-02	0.0003181505	North America
North America|hCoV-19/USA/WA-UW-11562/2020|EPI ISL 570437|B.1.1|USA|2020-06-22	North America|hCoV-19/USA/WI-UW-1325/2020|EPI ISL 536696|B.1.5|USA|2020-09-02	0.0001767151	North America
North America|hCoV-19/USA/WA-UW-11350/2020|EPI ISL 570400|B.1.1|USA|2020-06-22	North America|hCoV-19/USA/WI-UW-1325/2020|EPI ISL 536696|B.1.5|USA|2020-09-02	0.0002120626	North America
North America|hCoV-19/USA/TX-HMH-4865/2020|EPI ISL 544387|B.1.3|USA|2020-06-22	North America|hCoV-19/USA/WI-UW-1325/2020|EPI ISL 536696|B.1.5|USA|2020-09-02	0.0004950174	North America
North America|hCoV-19/USA/TX-HMH-4875/2020|EPI ISL 544394|B.1|USA|2020-06-22	North America|hCoV-19/USA/WI-UW-1325/2020|EPI ISL 536696|B.1.5|USA|2020-09-02	0.0001767095	North America
North America|hCoV-19/USA/WI-UW-585/2020|EPI ISL 484960|B.1.3|USA|2020-06-22	North America|hCoV-19/USA/WI-UW-1325/2020|EPI ISL 536696|B.1.5|USA|2020-09-02	0.0002120523	North America
North America|hCoV-19/USA/VA-DCLS-1189/2020|EPI ISL 529936|B.1|USA|2020-06-23	North America|hCoV-19/USA/WI-UW-1325/2020|EPI ISL 536696|B.1.5|USA|2020-09-02	0.0002120491	North America
North America|hCoV-19/USA/WA-UW-11472/2020|EPI ISL 570415|B.1.370|USA|2020-06-23	North America|hCoV-19/USA/WI-UW-1325/2020|EPI ISL 536696|B.1.5|USA|2020-09-02	0.0003180887	North America
North America|hCoV-19/USA/FL-BPHL-0754/2020|EPI ISL 512560|B.1.3|USA|2020-06-23	North America|hCoV-19/USA/WI-UW-1325/2020|EPI ISL 536696|B.1.5|USA|2020-09-02	0.0002827671	North America
North America|hCoV-19/USA/CA-ALSR-1086-SAN/2020|EPI ISL 483513|B.1|USA|2020-06-23	North America|hCoV-19/USA/WI-UW-1325/2020|EPI ISL 536696|B.1.5|USA|2020-09-02	0.0002120626	North America
North America|hCoV-19/USA/TX-HMH-5091/2020|EPI ISL 544518|B.1.361|USA|2020-06-24	North America|hCoV-19/USA/WI-UW-1325/2020|EPI ISL 536696|B.1.5|USA|2020-09-02	0.0002120662	North America
North America|hCoV-19/USA/TX-HMH-5520/2020|EPI ISL 544841|B.1.370|USA|2020-06-24	North America|hCoV-19/USA/WI-UW-1325/2020|EPI ISL 536696|B.1.5|USA|2020-09-02	0.0002827761	North America
North America|hCoV-19/USA/WA-UW-12027/2020|EPI ISL 501106|B.1|USA|2020-06-24	North America|hCoV-19/USA/WI-UW-1325/2020|EPI ISL 536696|B.1.5|USA|2020-09-02	0.0001413577	North America
North America|hCoV-19/USA/TX-HMH-5036/2020|EPI ISL 544476|B.1|USA|2020-06-24	North America|hCoV-19/USA/WI-UW-1325/2020|EPI ISL 536696|B.1.5|USA|2020-09-02	0.0002120663	North America
North America|hCoV-19/USA/WI-GMF-07816/2020|EPI ISL 489925|B.1.3|USA|2020-06-24	North America|hCoV-19/USA/WI-UW-1325/2020|EPI ISL 536696|B.1.5|USA|2020-09-02	0.0002474159	North America
North America|hCoV-19/USA/TX-HMH-5418/2020|EPI ISL 544762|B.1.3|USA|2020-06-25	North America|hCoV-19/USA/WI-UW-1325/2020|EPI ISL 536696|B.1.5|USA|2020-09-02	0.0004242620	North America
North America|hCoV-19/USA/TX-HMH-5356/2020|EPI ISL 544711|B.1.3|USA|2020-06-25	North America|hCoV-19/USA/WI-UW-1325/2020|EPI ISL 536696|B.1.5|USA|2020-09-02	0.0004596493	North America
North America|hCoV-19/USA/WA-UW-11903/2020|EPI ISL 570476|B.1.3|USA|2020-06-25	North America|hCoV-19/USA/WI-UW-1325/2020|EPI ISL 536696|B.1.5|USA|2020-09-02	0.0002120559	North America
North America|hCoV-19/USA/MN-MDH-1405/2020|EPI ISL 514624|B.1.3|USA|2020-06-25	North America|hCoV-19/USA/WI-UW-1325/2020|EPI ISL 536696|B.1.5|USA|2020-09-02	0.0002474280	North America
North America|hCoV-19/USA/TX-HMH-6803/2020|EPI ISL 546253|B.1|USA|2020-06-25	North America|hCoV-19/USA/WI-UW-1325/2020|EPI ISL 536696|B.1.5|USA|2020-09-02	0.0002120595	North America
North America|hCoV-19/USA/SC-DHEC-0929/2020|EPI ISL 538420|B.1|USA|2020-06-26	North America|hCoV-19/USA/WI-UW-1325/2020|EPI ISL 536696|B.1.5|USA|2020-09-02	0.0002120558	North America
North America|hCoV-19/USA/IL-UW-670/2020|EPI ISL 491311|B.1.3|USA|2020-06-26	North America|hCoV-19/USA/WI-UW-1325/2020|EPI ISL 536696|B.1.5|USA|2020-09-02	0.0003181298	North America
North America|hCoV-19/USA/SC-DHEC-0863/2020|EPI ISL 538399|B.1.3|USA|2020-06-26	North America|hCoV-19/USA/WI-UW-1325/2020|EPI ISL 536696|B.1.5|USA|2020-09-02	0.0002120559	North America
North America|hCoV-19/USA/WI-GMF-07962/2020|EPI ISL 489926|B.1.3|USA|2020-06-26	North America|hCoV-19/USA/WI-UW-1325/2020|EPI ISL 536696|B.1.5|USA|2020-09-02	0.0002474159	North America
North America|hCoV-19/USA/TX-HMH-5541/2020|EPI ISL 544850|B.1.1|USA|2020-06-26	North America|hCoV-19/USA/WI-UW-1325/2020|EPI ISL 536696|B.1.5|USA|2020-09-02	0.0004242198	North America
North America|hCoV-19/USA/TX-HMH-6526/2020|EPI ISL 546059|B.1.361|USA|2020-06-27	North America|hCoV-19/USA/WI-UW-1325/2020|EPI ISL 536696|B.1.5|USA|2020-09-02	0.0002120662	North America
North America|hCoV-19/USA/TX-HMH-6900/2020|EPI ISL 546335|B.1|USA|2020-06-27	North America|hCoV-19/USA/WI-UW-1325/2020|EPI ISL 536696|B.1.5|USA|2020-09-02	0.0001767039	North America
North America|hCoV-19/USA/FL-BPHL-1480/2020|EPI ISL 549262|B.1.3|USA|2020-06-27	North America|hCoV-19/USA/WI-UW-1325/2020|EPI ISL 536696|B.1.5|USA|2020-09-02	0.0002474159	North America
North America|hCoV-19/USA/TX-HMH-6500/2020|EPI ISL 546040|B.1.1|USA|2020-06-27	North America|hCoV-19/USA/WI-UW-1325/2020|EPI ISL 536696|B.1.5|USA|2020-09-02	0.0002827759	North America
North America|hCoV-19/USA/WA-UW-12626/2020|EPI ISL 570879|B.1.1|USA|2020-06-27	North America|hCoV-19/USA/WI-UW-1325/2020|EPI ISL 536696|B.1.5|USA|2020-09-02	0.0002120626	North America
North America|hCoV-19/USA/TX-HMH-6963/2020|EPI ISL 546390|B.1|USA|2020-06-28	North America|hCoV-19/USA/WI-UW-1325/2020|EPI ISL 536696|B.1.5|USA|2020-09-02	0.0001767238	North America
North America|hCoV-19/USA/TX-HMH-7019/2020|EPI ISL 546438|B.1.361|USA|2020-06-28	North America|hCoV-19/USA/WI-UW-1325/2020|EPI ISL 536696|B.1.5|USA|2020-09-02	0.0001767181	North America
North America|hCoV-19/USA/TX-HMH-7081/2020|EPI ISL 546488|B.1.1|USA|2020-06-28	North America|hCoV-19/USA/WI-UW-1325/2020|EPI ISL 536696|B.1.5|USA|2020-09-02	0.0001767151	North America
North America|hCoV-19/USA/TX-HMH-6975/2020|EPI ISL 546400|B.1.370|USA|2020-06-28	North America|hCoV-19/USA/WI-UW-1325/2020|EPI ISL 536696|B.1.5|USA|2020-09-02	0.0003534970	North America
North America|hCoV-19/USA/TX-HMH-6010/2020|EPI ISL 547166|B.1.370|USA|2020-06-28	North America|hCoV-19/USA/WI-UW-1325/2020|EPI ISL 536696|B.1.5|USA|2020-09-02	0.0001766953	North America
North America|hCoV-19/USA/TX-HMH-5375/2020|EPI ISL 544727|B.1|USA|2020-06-29	North America|hCoV-19/USA/WI-UW-1325/2020|EPI ISL 536696|B.1.5|USA|2020-09-02	0.0001767009	North America
North America|hCoV-19/USA/TX-HMH-5499/2020|EPI ISL 544822|B.1.361|USA|2020-06-29	North America|hCoV-19/USA/WI-UW-1325/2020|EPI ISL 536696|B.1.5|USA|2020-09-02	0.0001767237	North America
North America|hCoV-19/USA/TX-HMH-7207/2020|EPI ISL 546598|B.1.361|USA|2020-06-29	North America|hCoV-19/USA/WI-UW-1325/2020|EPI ISL 536696|B.1.5|USA|2020-09-02	0.0002120662	North America
North America|hCoV-19/USA/GA-CDC-5095/2020|EPI ISL 566085|B.1|USA|2020-06-29	North America|hCoV-19/USA/WI-UW-1325/2020|EPI ISL 536696|B.1.5|USA|2020-09-02	0.0002474280	North America
North America|hCoV-19/USA/TX-HMH-7342/2020|EPI ISL 546689|B.1.370|USA|2020-06-29	North America|hCoV-19/USA/WI-UW-1325/2020|EPI ISL 536696|B.1.5|USA|2020-09-02	0.0002827670	North America
North America|hCoV-19/USA/WA-UW-13047/2020|EPI ISL 570844|B.1.1|USA|2020-06-30	North America|hCoV-19/USA/WI-UW-1325/2020|EPI ISL 536696|B.1.5|USA|2020-09-02	0.0002474358	North America
North America|hCoV-19/USA/FL-BPHL-0913/2020|EPI ISL 517803|B.1|USA|2020-06-30	North America|hCoV-19/USA/WI-UW-1325/2020|EPI ISL 536696|B.1.5|USA|2020-09-02	0.0001060160	North America
North America|hCoV-19/USA/FL-AG7J/2020|EPI ISL 513285|B.1|USA|2020-06-30	North America|hCoV-19/USA/WI-UW-1325/2020|EPI ISL 536696|B.1.5|USA|2020-09-02	0.0002473839	North America
North America|hCoV-19/USA/TX-HMH-5916/2020|EPI ISL 547106|B.1.1|USA|2020-06-30	North America|hCoV-19/USA/WI-UW-1325/2020|EPI ISL 536696|B.1.5|USA|2020-09-02	0.0001767151	North America
North America|hCoV-19/USA/TX-HMH-6037/2020|EPI ISL 547183|B.1.1|USA|2020-06-30	North America|hCoV-19/USA/WI-UW-1325/2020|EPI ISL 536696|B.1.5|USA|2020-09-02	0.0002120833	North America
North America|hCoV-19/USA/WI-GMF-08700/2020|EPI ISL 489934|B.1.3|USA|2020-07-01	North America|hCoV-19/USA/WI-UW-1325/2020|EPI ISL 536696|B.1.5|USA|2020-09-02	0.0002474159	North America
North America|hCoV-19/USA/TX-HMH-8040/2020|EPI ISL 545811|B.1|USA|2020-07-01	North America|hCoV-19/USA/WI-UW-1325/2020|EPI ISL 536696|B.1.5|USA|2020-09-02	0.0002474079	North America
North America|hCoV-19/USA/IA-GMF-08792/2020|EPI ISL 489897|B.1|USA|2020-07-01	North America|hCoV-19/USA/WI-UW-1325/2020|EPI ISL 536696|B.1.5|USA|2020-09-02	0.0002474158	North America
North America|hCoV-19/USA/TX-HMH-7985/2020|EPI ISL 545766|B.1|USA|2020-07-01	North America|hCoV-19/USA/WI-UW-1325/2020|EPI ISL 536696|B.1.5|USA|2020-09-02	0.0002474116	North America
North America|hCoV-19/USA/WI-UW-721/2020|EPI ISL 491396|B.1|USA|2020-07-01	North America|hCoV-19/USA/WI-UW-1325/2020|EPI ISL 536696|B.1.5|USA|2020-09-02	0.0002474038	North America
North America|hCoV-19/USA/GA-CDC-5127/2020|EPI ISL 566107|B.1|USA|2020-07-02	North America|hCoV-19/USA/WI-UW-1325/2020|EPI ISL 536696|B.1.5|USA|2020-09-02	0.0002474279	North America
North America|hCoV-19/USA/CA-IGI-0206/2020|EPI ISL 569933|B.1.1|USA|2020-07-02	North America|hCoV-19/USA/WI-UW-1325/2020|EPI ISL 536696|B.1.5|USA|2020-09-02	0.0003181654	North America
North America|hCoV-19/USA/GA-CDC-5126/2020|EPI ISL 566106|B.1|USA|2020-07-02	North America|hCoV-19/USA/WI-UW-1325/2020|EPI ISL 536696|B.1.5|USA|2020-09-02	0.0002827946	North America
North America|hCoV-19/USA/WA-S2718/2020|EPI ISL 525708|B.1.1|USA|2020-07-02	North America|hCoV-19/USA/WI-UW-1325/2020|EPI ISL 536696|B.1.5|USA|2020-09-02	0.0002120693	North America
North America|hCoV-19/USA/TX-HMH-6215/2020|EPI ISL 547318|B.1.3|USA|2020-07-02	North America|hCoV-19/USA/WI-UW-1325/2020|EPI ISL 536696|B.1.5|USA|2020-09-02	0.0004950173	North America
North America|hCoV-19/USA/VA-DCLS-0737/2020|EPI ISL 526858|B.1.3|USA|2020-07-03	North America|hCoV-19/USA/WI-UW-1325/2020|EPI ISL 536696|B.1.5|USA|2020-09-02	0.0003535225	North America
North America|hCoV-19/USA/VA-DCLS-0738/2020|EPI ISL 526859|B.1.3|USA|2020-07-03	North America|hCoV-19/USA/WI-UW-1325/2020|EPI ISL 536696|B.1.5|USA|2020-09-02	0.0003534737	North America
North America|hCoV-19/USA/SC-20-1385-T10/2020|EPI ISL 516755|B.1.370|USA|2020-07-03	North America|hCoV-19/USA/WI-UW-1325/2020|EPI ISL 536696|B.1.5|USA|2020-09-02	0.0001413601	North America
North America|hCoV-19/USA/WA-UW-13299/2020|EPI ISL 570963|B.1|USA|2020-07-03	North America|hCoV-19/USA/WI-UW-1325/2020|EPI ISL 536696|B.1.5|USA|2020-09-02	0.0001767095	North America
North America|hCoV-19/USA/TX-HMH-8031/2020|EPI ISL 545803|B.1.370|USA|2020-07-03	North America|hCoV-19/USA/WI-UW-1325/2020|EPI ISL 536696|B.1.5|USA|2020-09-02	0.0001767009	North America
North America|hCoV-19/USA/TX-HMH-6387/2020|EPI ISL 545960|B.1.361|USA|2020-07-04	North America|hCoV-19/USA/WI-UW-1325/2020|EPI ISL 536696|B.1.5|USA|2020-09-02	0.0001767181	North America
North America|hCoV-19/USA/WI-GMF-09171/2020|EPI ISL 489942|B.1.3|USA|2020-07-04	North America|hCoV-19/USA/WI-UW-1325/2020|EPI ISL 536696|B.1.5|USA|2020-09-02	0.0002827670	North America
North America|hCoV-19/USA/MD-MDH-0127/2020|EPI ISL 524892|B.1|USA|2020-07-04	North America|hCoV-19/USA/WI-UW-1325/2020|EPI ISL 536696|B.1.5|USA|2020-09-02	0.0002120627	North America
North America|hCoV-19/USA/TX-HMH-6198/2020|EPI ISL 547306|B.1.361|USA|2020-07-04	North America|hCoV-19/USA/WI-UW-1325/2020|EPI ISL 536696|B.1.5|USA|2020-09-02	0.0001767267	North America
North America|hCoV-19/USA/TX-HMH-6187/2020|EPI ISL 547298|B.1.361|USA|2020-07-04	North America|hCoV-19/USA/WI-UW-1325/2020|EPI ISL 536696|B.1.5|USA|2020-09-02	0.0001767181	North America
North America|hCoV-19/Costa Rica/INC-0080/2020|EPI ISL 527748|B.1|Costa Rica|2020-07-05	North America|hCoV-19/USA/WI-UW-1325/2020|EPI ISL 536696|B.1.5|USA|2020-09-02	0.0002474117	North America
North America|hCoV-19/USA/TX-HMH-6406/2020|EPI ISL 545977|B.1.1|USA|2020-07-05	North America|hCoV-19/USA/WI-UW-1325/2020|EPI ISL 536696|B.1.5|USA|2020-09-02	0.0002120694	North America
North America|hCoV-19/USA/TX-HMH-6356/2020|EPI ISL 547413|B.1.361|USA|2020-07-05	North America|hCoV-19/USA/WI-UW-1325/2020|EPI ISL 536696|B.1.5|USA|2020-09-02	0.0002120662	North America
North America|hCoV-19/Mexico/BCN-InDRE-51/2020|EPI ISL 516611|B.1|Mexico|2020-07-05	North America|hCoV-19/USA/WI-UW-1325/2020|EPI ISL 536696|B.1.5|USA|2020-09-02	0.0002120626	North America
North America|hCoV-19/USA/TX-HMH-8020/2020|EPI ISL 545796|B.1.1|USA|2020-07-05	North America|hCoV-19/USA/WI-UW-1325/2020|EPI ISL 536696|B.1.5|USA|2020-09-02	0.0002120626	North America
North America|hCoV-19/USA/WI-GMF-09471/2020|EPI ISL 489945|B.1.3|USA|2020-07-06	North America|hCoV-19/USA/WI-UW-1325/2020|EPI ISL 536696|B.1.5|USA|2020-09-02	0.0002474159	North America
North America|hCoV-19/USA/MN-MDH-1417/2020|EPI ISL 514636|B.1.370|USA|2020-07-06	North America|hCoV-19/USA/WI-UW-1325/2020|EPI ISL 536696|B.1.5|USA|2020-09-02	0.0001767095	North America
North America|hCoV-19/USA/SC-DHEC-1079/2020|EPI ISL 541664|B.1.3|USA|2020-07-06	North America|hCoV-19/USA/WI-UW-1325/2020|EPI ISL 536696|B.1.5|USA|2020-09-02	0.0001767065	North America
North America|hCoV-19/USA/TX-HMH-6441/2020|EPI ISL 545998|B.1.370|USA|2020-07-06	North America|hCoV-19/USA/WI-UW-1325/2020|EPI ISL 536696|B.1.5|USA|2020-09-02	0.0004595899	North America
North America|hCoV-19/USA/WI-GMF-M00018/2020|EPI ISL 547669|B.1.3|USA|2020-07-06	North America|hCoV-19/USA/WI-UW-1325/2020|EPI ISL 536696|B.1.5|USA|2020-09-02	0.0002827808	North America
North America|hCoV-19/USA/TX-HMH-8068/2020|EPI ISL 545833|B.1.361|USA|2020-07-07	North America|hCoV-19/USA/WI-UW-1325/2020|EPI ISL 536696|B.1.5|USA|2020-09-02	0.0002120662	North America
North America|hCoV-19/USA/SC-20-1633-T07/2020|EPI ISL 516776|B.1.370|USA|2020-07-07	North America|hCoV-19/USA/WI-UW-1325/2020|EPI ISL 536696|B.1.5|USA|2020-09-02	0.0002120492	North America
North America|hCoV-19/USA/WI-GMF-09752/2020|EPI ISL 489955|B.1|USA|2020-07-07	North America|hCoV-19/USA/WI-UW-1325/2020|EPI ISL 536696|B.1.5|USA|2020-09-02	0.0003535022	North America
North America|hCoV-19/USA/TX-HMH-8066/2020|EPI ISL 545831|B.1.361|USA|2020-07-07	North America|hCoV-19/USA/WI-UW-1325/2020|EPI ISL 536696|B.1.5|USA|2020-09-02	0.0001767181	North America
North America|hCoV-19/USA/AR-CDC-4181/2020|EPI ISL 509683|B.1|USA|2020-07-08	North America|hCoV-19/USA/WI-UW-1325/2020|EPI ISL 536696|B.1.5|USA|2020-09-02	0.0002474584	North America
North America|hCoV-19/USA/FL-BPHL-0960/2020|EPI ISL 517850|B.1|USA|2020-07-08	North America|hCoV-19/USA/WI-UW-1325/2020|EPI ISL 536696|B.1.5|USA|2020-09-02	0.0003534678	North America
North America|hCoV-19/USA/IA-GMF-09911/2020|EPI ISL 547604|B.1|USA|2020-07-08	North America|hCoV-19/USA/WI-UW-1325/2020|EPI ISL 536696|B.1.5|USA|2020-09-02	0.0001767039	North America
North America|hCoV-19/USA/FL-BPHL-0957/2020|EPI ISL 517847|B.1|USA|2020-07-08	North America|hCoV-19/USA/WI-UW-1325/2020|EPI ISL 536696|B.1.5|USA|2020-09-02	0.0002120559	North America
North America|hCoV-19/USA/SC-20-1419-T14/2020|EPI ISL 516765|B.1.1|USA|2020-07-08	North America|hCoV-19/USA/WI-UW-1325/2020|EPI ISL 536696|B.1.5|USA|2020-09-02	0.0003888730	North America
North America|hCoV-19/USA/MD-MDH-0142/2020|EPI ISL 534702|B.1|USA|2020-07-09	North America|hCoV-19/USA/WI-UW-1325/2020|EPI ISL 536696|B.1.5|USA|2020-09-02	0.0002827718	North America
North America|hCoV-19/USA/CA-IGI-0204/2020|EPI ISL 569932|B.1.1|USA|2020-07-09	North America|hCoV-19/USA/WI-UW-1325/2020|EPI ISL 536696|B.1.5|USA|2020-09-02	0.0002120730	North America
North America|hCoV-19/USA/FL-BPHL-0969/2020|EPI ISL 517859|B.1.370|USA|2020-07-09	North America|hCoV-19/USA/WI-UW-1325/2020|EPI ISL 536696|B.1.5|USA|2020-09-02	0.0003181250	North America
North America|hCoV-19/USA/WI-UW-867/2020|EPI ISL 509870|B.1.1|USA|2020-07-09	North America|hCoV-19/USA/WI-UW-1325/2020|EPI ISL 536696|B.1.5|USA|2020-09-02	0.0002827850	North America
North America|hCoV-19/USA/WI-UW-905/2020|EPI ISL 509906|B.1.3|USA|2020-07-10	North America|hCoV-19/USA/WI-UW-1325/2020|EPI ISL 536696|B.1.5|USA|2020-09-02	0.0002120663	North America
North America|hCoV-19/USA/FL-BPHL-0924/2020|EPI ISL 517814|B.1.3|USA|2020-07-10	North America|hCoV-19/USA/WI-UW-1325/2020|EPI ISL 536696|B.1.5|USA|2020-09-02	0.0003181453	North America
North America|hCoV-19/USA/IA-GMF-10147/2020|EPI ISL 547607|B.1|USA|2020-07-10	North America|hCoV-19/USA/WI-UW-1325/2020|EPI ISL 536696|B.1.5|USA|2020-09-02	0.0001767039	North America
North America|hCoV-19/USA/AR-CDC-4202/2020|EPI ISL 509666|B.1|USA|2020-07-10	North America|hCoV-19/USA/WI-UW-1325/2020|EPI ISL 536696|B.1.5|USA|2020-09-02	0.0002120802	North America
North America|hCoV-19/USA/WI-GMF-M00015/2020|EPI ISL 547666|B.1.3|USA|2020-07-11	North America|hCoV-19/USA/WI-UW-1325/2020|EPI ISL 536696|B.1.5|USA|2020-09-02	0.0002827808	North America
North America|hCoV-19/USA/SD-SDPHL-0007/2020|EPI ISL 569615|B.1|USA|2020-07-11	North America|hCoV-19/USA/WI-UW-1325/2020|EPI ISL 536696|B.1.5|USA|2020-09-02	0.0002121752	North America
North America|hCoV-19/USA/AR-CDC-4206/2020|EPI ISL 527633|B.1|USA|2020-07-11	North America|hCoV-19/USA/WI-UW-1325/2020|EPI ISL 536696|B.1.5|USA|2020-09-02	0.0002474400	North America
North America|hCoV-19/USA/AR-CDC-4205/2020|EPI ISL 527632|B.1|USA|2020-07-11	North America|hCoV-19/USA/WI-UW-1325/2020|EPI ISL 536696|B.1.5|USA|2020-09-02	0.0002120802	North America
North America|hCoV-19/USA/WA-S2730/2020|EPI ISL 525720|B.1.1|USA|2020-07-11	North America|hCoV-19/USA/WI-UW-1325/2020|EPI ISL 536696|B.1.5|USA|2020-09-02	0.0002474116	North America
North America|hCoV-19/USA/WA-S2732/2020|EPI ISL 525722|B.1|USA|2020-07-12	North America|hCoV-19/USA/WI-UW-1325/2020|EPI ISL 536696|B.1.5|USA|2020-09-02	0.0004595450	North America
North America|hCoV-19/USA/SD-SDPHL-0008/2020|EPI ISL 569616|B.1|USA|2020-07-12	North America|hCoV-19/USA/WI-UW-1325/2020|EPI ISL 536696|B.1.5|USA|2020-09-02	0.0002827808	North America
North America|hCoV-19/USA/AR-CDC-4220/2020|EPI ISL 527638|B.1|USA|2020-07-12	North America|hCoV-19/USA/WI-UW-1325/2020|EPI ISL 536696|B.1.5|USA|2020-09-02	0.0002120802	North America
North America|hCoV-19/USA/AR-CDC-4219/2020|EPI ISL 527637|B.1|USA|2020-07-12	North America|hCoV-19/USA/WI-UW-1325/2020|EPI ISL 536696|B.1.5|USA|2020-09-02	0.0002474442	North America
North America|hCoV-19/USA/FL-BPHL-0733/2020|EPI ISL 509791|B.1.3|USA|2020-07-13	North America|hCoV-19/USA/WI-UW-1325/2020|EPI ISL 536696|B.1.5|USA|2020-09-02	0.0002827671	North America
North America|hCoV-19/USA/WI-GMF-10571/2020|EPI ISL 547610|B.1.5|USA|2020-07-13	North America|hCoV-19/USA/WI-UW-1325/2020|EPI ISL 536696|B.1.5|USA|2020-09-02	0.0001767039	North America
North America|hCoV-19/USA/AR-CDC-4226/2020|EPI ISL 527640|B.1|USA|2020-07-13	North America|hCoV-19/USA/WI-UW-1325/2020|EPI ISL 536696|B.1.5|USA|2020-09-02	0.0002120802	North America
North America|hCoV-19/USA/FL-BPHL-0923/2020|EPI ISL 517813|B.1.3|USA|2020-07-13	North America|hCoV-19/USA/WI-UW-1325/2020|EPI ISL 536696|B.1.5|USA|2020-09-02	0.0002474159	North America
North America|hCoV-19/USA/AR-CDC-4253/2020|EPI ISL 527642|B.1|USA|2020-07-14	North America|hCoV-19/USA/WI-UW-1325/2020|EPI ISL 536696|B.1.5|USA|2020-09-02	0.0002474400	North America
North America|hCoV-19/USA/MD-MDH-0159/2020|EPI ISL 524886|B.1.1|USA|2020-07-14	North America|hCoV-19/USA/WI-UW-1325/2020|EPI ISL 536696|B.1.5|USA|2020-09-02	0.0004949765	North America
North America|hCoV-19/USA/MD-MDH-0162/2020|EPI ISL 524889|B.1.370|USA|2020-07-14	North America|hCoV-19/USA/WI-UW-1325/2020|EPI ISL 536696|B.1.5|USA|2020-09-02	0.0003534738	North America
North America|hCoV-19/USA/FL-BPHL-0729/2020|EPI ISL 509787|B.1.1|USA|2020-07-14	North America|hCoV-19/USA/WI-UW-1325/2020|EPI ISL 536696|B.1.5|USA|2020-09-02	0.0002474117	North America
North America|hCoV-19/USA/AR-CDC-4265/2020|EPI ISL 527643|B.1|USA|2020-07-15	North America|hCoV-19/USA/WI-UW-1325/2020|EPI ISL 536696|B.1.5|USA|2020-09-02	0.0002120802	North America
North America|hCoV-19/USA/WI-GMF-10889/2020|EPI ISL 547618|B.1.3|USA|2020-07-15	North America|hCoV-19/USA/WI-UW-1325/2020|EPI ISL 536696|B.1.5|USA|2020-09-02	0.0003535083	North America
North America|hCoV-19/USA/FL-BPHL-0739/2020|EPI ISL 509797|B.1|USA|2020-07-15	North America|hCoV-19/USA/WI-UW-1325/2020|EPI ISL 536696|B.1.5|USA|2020-09-02	0.0002474279	North America
North America|hCoV-19/USA/MD-MDH-0164/2020|EPI ISL 524891|B.1.265|USA|2020-07-15	North America|hCoV-19/USA/WI-UW-1325/2020|EPI ISL 536696|B.1.5|USA|2020-09-02	0.0001767009	North America
North America|hCoV-19/USA/WA-S2736/2020|EPI ISL 525726|B.1.3|USA|2020-07-15	North America|hCoV-19/USA/WI-UW-1325/2020|EPI ISL 536696|B.1.5|USA|2020-09-02	0.0003534850	North America
North America|hCoV-19/USA/FL-BPHL-0946/2020|EPI ISL 517836|B.1.3|USA|2020-07-16	North America|hCoV-19/USA/WI-UW-1325/2020|EPI ISL 536696|B.1.5|USA|2020-09-02	0.0002827671	North America
North America|hCoV-19/USA/FL-BPHL-0737/2020|EPI ISL 509795|B.1.3|USA|2020-07-16	North America|hCoV-19/USA/WI-UW-1325/2020|EPI ISL 536696|B.1.5|USA|2020-09-02	0.0002827671	North America
North America|hCoV-19/USA/WI-GMF-11002/2020|EPI ISL 547622|B.1.3|USA|2020-07-16	North America|hCoV-19/USA/WI-UW-1325/2020|EPI ISL 536696|B.1.5|USA|2020-09-02	0.0002474280	North America
North America|hCoV-19/USA/WI-GMF-M00016/2020|EPI ISL 547667|B.1.3|USA|2020-07-16	North America|hCoV-19/USA/WI-UW-1325/2020|EPI ISL 536696|B.1.5|USA|2020-09-02	0.0003888673	North America
North America|hCoV-19/USA/WI-UW-1011/2020|EPI ISL 516437|B.1.1|USA|2020-07-17	North America|hCoV-19/USA/WI-UW-1325/2020|EPI ISL 536696|B.1.5|USA|2020-09-02	0.0003888854	North America
North America|hCoV-19/USA/FL-BPHL-1016/2020|EPI ISL 517906|B.1.3|USA|2020-07-17	North America|hCoV-19/USA/WI-UW-1325/2020|EPI ISL 536696|B.1.5|USA|2020-09-02	0.0002827671	North America
North America|hCoV-19/USA/CA-CZB-3868/2020|EPI ISL 548536|B.1|USA|2020-07-17	North America|hCoV-19/USA/WI-UW-1325/2020|EPI ISL 536696|B.1.5|USA|2020-09-02	0.0002827394	North America
North America|hCoV-19/USA/FL-BPHL-0943/2020|EPI ISL 517833|B.1.3|USA|2020-07-17	North America|hCoV-19/USA/WI-UW-1325/2020|EPI ISL 536696|B.1.5|USA|2020-09-02	0.0003534738	North America
North America|hCoV-19/USA/VA-DCLS-0804/2020|EPI ISL 522813|B.1|USA|2020-07-18	North America|hCoV-19/USA/WI-UW-1325/2020|EPI ISL 536696|B.1.5|USA|2020-09-02	0.0002827532	North America
North America|hCoV-19/USA/VA-DCLS-0799/2020|EPI ISL 522810|B.1|USA|2020-07-18	North America|hCoV-19/USA/WI-UW-1325/2020|EPI ISL 536696|B.1.5|USA|2020-09-02	0.0004595598	North America
North America|hCoV-19/USA/VA-DCLS-0807/2020|EPI ISL 522815|B.1|USA|2020-07-18	North America|hCoV-19/USA/WI-UW-1325/2020|EPI ISL 536696|B.1.5|USA|2020-09-02	0.0004949210	North America
North America|hCoV-19/USA/VA-DCLS-0805/2020|EPI ISL 522814|B.1|USA|2020-07-18	North America|hCoV-19/USA/WI-UW-1325/2020|EPI ISL 536696|B.1.5|USA|2020-09-02	0.0005302838	North America
North America|hCoV-19/USA/AR-CDC-4307/2020|EPI ISL 527649|B.1|USA|2020-07-18	North America|hCoV-19/USA/WI-UW-1325/2020|EPI ISL 536696|B.1.5|USA|2020-09-02	0.0002475109	North America
North America|hCoV-19/USA/WI-GMF-11475/2020|EPI ISL 547630|B.1.3|USA|2020-07-19	North America|hCoV-19/USA/WI-UW-1325/2020|EPI ISL 536696|B.1.5|USA|2020-09-02	0.0002474279	North America
North America|hCoV-19/USA/WI-GMF-11426/2020|EPI ISL 547629|B.1.3|USA|2020-07-19	North America|hCoV-19/USA/WI-UW-1325/2020|EPI ISL 536696|B.1.5|USA|2020-09-02	0.0002482792	North America
North America|hCoV-19/USA/FL-BPHL-1022/2020|EPI ISL 517912|B.1.361|USA|2020-07-20	North America|hCoV-19/USA/WI-UW-1325/2020|EPI ISL 536696|B.1.5|USA|2020-09-02	0.0002120764	North America
North America|hCoV-19/USA/FL-BPHL-1366/2020|EPI ISL 541303|B.1.370|USA|2020-07-20	North America|hCoV-19/USA/WI-UW-1325/2020|EPI ISL 536696|B.1.5|USA|2020-09-02	0.0003535195	North America
North America|hCoV-19/USA/FL-BPHL-1066/2020|EPI ISL 517956|B.1.3|USA|2020-07-20	North America|hCoV-19/USA/WI-UW-1325/2020|EPI ISL 536696|B.1.5|USA|2020-09-02	0.0002827671	North America
North America|hCoV-19/USA/OR-OHSU-1551/2020|EPI ISL 525977|B.1.1|USA|2020-07-20	North America|hCoV-19/USA/WI-UW-1325/2020|EPI ISL 536696|B.1.5|USA|2020-09-02	0.0002827987	North America
North America|hCoV-19/USA/IL-UW-996/2020|EPI ISL 509806|B.1|USA|2020-07-20	North America|hCoV-19/USA/WI-UW-1325/2020|EPI ISL 536696|B.1.5|USA|2020-09-02	0.0002827908	North America
North America|hCoV-19/USA/FL-BPHL-1378/2020|EPI ISL 541315|B.1.1|USA|2020-07-21	North America|hCoV-19/USA/WI-UW-1325/2020|EPI ISL 536696|B.1.5|USA|2020-09-02	0.0002120626	North America
North America|hCoV-19/USA/FL-BPHL-0722/2020|EPI ISL 509780|B.1.3|USA|2020-07-21	North America|hCoV-19/USA/WI-UW-1325/2020|EPI ISL 536696|B.1.5|USA|2020-09-02	0.0003181298	North America
North America|hCoV-19/USA/FL-BPHL-1026/2020|EPI ISL 517916|B.1.3|USA|2020-07-21	North America|hCoV-19/USA/WI-UW-1325/2020|EPI ISL 536696|B.1.5|USA|2020-09-02	0.0003534911	North America
North America|hCoV-19/USA/FL-BPHL-1381/2020|EPI ISL 541318|B.1.3|USA|2020-07-21	North America|hCoV-19/USA/WI-UW-1325/2020|EPI ISL 536696|B.1.5|USA|2020-09-02	0.0002474117	North America
North America|hCoV-19/USA/WI-UW-1013/2020|EPI ISL 516439|B.1.3|USA|2020-07-22	North America|hCoV-19/USA/WI-UW-1325/2020|EPI ISL 536696|B.1.5|USA|2020-09-02	0.0002474238	North America
North America|hCoV-19/USA/FL-BPHL-1035/2020|EPI ISL 517925|B.1.1|USA|2020-07-22	North America|hCoV-19/USA/WI-UW-1325/2020|EPI ISL 536696|B.1.5|USA|2020-09-02	0.0001767151	North America
North America|hCoV-19/USA/WI-UW-1014/2020|EPI ISL 516440|B.1.3|USA|2020-07-22	North America|hCoV-19/USA/WI-UW-1325/2020|EPI ISL 536696|B.1.5|USA|2020-09-02	0.0002474117	North America
North America|hCoV-19/USA/FL-BPHL-1203/2020|EPI ISL 541176|B.1.1|USA|2020-07-22	North America|hCoV-19/USA/WI-UW-1325/2020|EPI ISL 536696|B.1.5|USA|2020-09-02	0.0003181708	North America
North America|hCoV-19/USA/FL-BPHL-1036/2020|EPI ISL 517926|B.1.370|USA|2020-07-22	North America|hCoV-19/USA/WI-UW-1325/2020|EPI ISL 536696|B.1.5|USA|2020-09-02	0.0002474200	North America
North America|hCoV-19/USA/AR-CDC-4388/2020|EPI ISL 527656|B.1|USA|2020-07-23	North America|hCoV-19/USA/WI-UW-1325/2020|EPI ISL 536696|B.1.5|USA|2020-09-02	0.0002474400	North America
North America|hCoV-19/USA/SD-SDPHL-0009/2020|EPI ISL 569617|B.1|USA|2020-07-23	North America|hCoV-19/USA/WI-UW-1325/2020|EPI ISL 536696|B.1.5|USA|2020-09-02	0.0002473959	North America
North America|hCoV-19/USA/FL-BPHL-1504/2020|EPI ISL 568602|B.1.3|USA|2020-07-23	North America|hCoV-19/USA/WI-UW-1325/2020|EPI ISL 536696|B.1.5|USA|2020-09-02	0.0004242135	North America
North America|hCoV-19/USA/FL-BPHL-1502/2020|EPI ISL 568600|B.1|USA|2020-07-23	North America|hCoV-19/USA/WI-UW-1325/2020|EPI ISL 536696|B.1.5|USA|2020-09-02	0.0001767151	North America
North America|hCoV-19/USA/FL-BPHL-1508/2020|EPI ISL 568606|B.1.361|USA|2020-07-24	North America|hCoV-19/USA/WI-UW-1325/2020|EPI ISL 536696|B.1.5|USA|2020-09-02	0.0001767181	North America
North America|hCoV-19/USA/FL-BPHL-1208/2020|EPI ISL 541181|B.1.5|USA|2020-07-24	North America|hCoV-19/USA/WI-UW-1325/2020|EPI ISL 536696|B.1.5|USA|2020-09-02	0.0002474080	North America
North America|hCoV-19/USA/FL-BPHL-1209/2020|EPI ISL 541182|B.1|USA|2020-07-24	North America|hCoV-19/USA/WI-UW-1325/2020|EPI ISL 536696|B.1.5|USA|2020-09-02	0.0003181351	North America
North America|hCoV-19/USA/CA-CZB-3901/2020|EPI ISL 548542|B.1.1|USA|2020-07-24	North America|hCoV-19/USA/WI-UW-1325/2020|EPI ISL 536696|B.1.5|USA|2020-09-02	0.0001767151	North America
North America|hCoV-19/USA/CA-CZB-3898/2020|EPI ISL 548493|B.1|USA|2020-07-24	North America|hCoV-19/USA/WI-UW-1325/2020|EPI ISL 536696|B.1.5|USA|2020-09-02	0.0003534677	North America
North America|hCoV-19/USA/SD-SDPHL-0010/2020|EPI ISL 569618|B.1|USA|2020-07-25	North America|hCoV-19/USA/WI-UW-1325/2020|EPI ISL 536696|B.1.5|USA|2020-09-02	0.0004949849	North America
North America|hCoV-19/USA/CA-CZB-3924/2020|EPI ISL 548548|B.1|USA|2020-07-25	North America|hCoV-19/USA/WI-UW-1325/2020|EPI ISL 536696|B.1.5|USA|2020-09-02	0.0003888104	North America
North America|hCoV-19/USA/CA-CZB-3922/2020|EPI ISL 548524|B.1.1|USA|2020-07-25	North America|hCoV-19/USA/WI-UW-1325/2020|EPI ISL 536696|B.1.5|USA|2020-09-02	0.0002120948	North America
North America|hCoV-19/USA/CA-CZB-3923/2020|EPI ISL 548535|B.1.36|USA|2020-07-25	North America|hCoV-19/USA/WI-UW-1325/2020|EPI ISL 536696|B.1.5|USA|2020-09-02	0.0002120567	North America
North America|hCoV-19/USA/IL-UW-1064/2020|EPI ISL 516490|B.1.370|USA|2020-07-26	North America|hCoV-19/USA/WI-UW-1325/2020|EPI ISL 536696|B.1.5|USA|2020-09-02	0.0003534565	North America
North America|hCoV-19/USA/SD-SDPHL-0011/2020|EPI ISL 569619|B.1|USA|2020-07-26	North America|hCoV-19/USA/WI-UW-1325/2020|EPI ISL 536696|B.1.5|USA|2020-09-02	0.0004949849	North America
North America|hCoV-19/USA/CA-CZB-3896/2020|EPI ISL 548541|B.1|USA|2020-07-26	North America|hCoV-19/USA/WI-UW-1325/2020|EPI ISL 536696|B.1.5|USA|2020-09-02	0.0002827670	North America
North America|hCoV-19/USA/WI-UW-1102/2020|EPI ISL 516527|B.1.361|USA|2020-07-26	North America|hCoV-19/USA/WI-UW-1325/2020|EPI ISL 536696|B.1.5|USA|2020-09-02	0.0003181565	North America
North America|hCoV-19/Canada/ON-UHTC-0288/2020|EPI ISL 569993|B.1.1|Canada|2020-07-26	North America|hCoV-19/USA/WI-UW-1325/2020|EPI ISL 536696|B.1.5|USA|2020-09-02	0.0002474412	North America
North America|hCoV-19/USA/CA-CZB-3625/2020|EPI ISL 548360|B.1.5|USA|2020-07-27	North America|hCoV-19/USA/WI-UW-1325/2020|EPI ISL 536696|B.1.5|USA|2020-09-02	0.0003181142	North America
North America|hCoV-19/USA/VA-DCLS-1224/2020|EPI ISL 528648|B.1|USA|2020-07-27	North America|hCoV-19/USA/WI-UW-1325/2020|EPI ISL 536696|B.1.5|USA|2020-09-02	0.0001060127	North America
North America|hCoV-19/USA/WA-S2751/2020|EPI ISL 525741|B.1|USA|2020-07-27	North America|hCoV-19/USA/WI-UW-1325/2020|EPI ISL 536696|B.1.5|USA|2020-09-02	0.0002120766	North America
North America|hCoV-19/USA/FL-BPHL-1519/2020|EPI ISL 568617|B.1.1|USA|2020-07-27	North America|hCoV-19/USA/WI-UW-1325/2020|EPI ISL 536696|B.1.5|USA|2020-09-02	0.0003181654	North America
North America|hCoV-19/USA/WI-UW-1108/2020|EPI ISL 516533|B.1.3|USA|2020-07-27	North America|hCoV-19/USA/WI-UW-1325/2020|EPI ISL 536696|B.1.5|USA|2020-09-02	0.0003181463	North America
North America|hCoV-19/USA/VA-DCLS-1225/2020|EPI ISL 528649|B.1.3|USA|2020-07-28	North America|hCoV-19/USA/WI-UW-1325/2020|EPI ISL 536696|B.1.5|USA|2020-09-02	0.0003888418	North America
North America|hCoV-19/USA/WA-S2757/2020|EPI ISL 525747|B.1.1|USA|2020-07-28	North America|hCoV-19/USA/WI-UW-1325/2020|EPI ISL 536696|B.1.5|USA|2020-09-02	0.0002827801	North America
North America|hCoV-19/USA/WI-GMF-12945/2020|EPI ISL 547648|B.1.3|USA|2020-07-28	North America|hCoV-19/USA/WI-UW-1325/2020|EPI ISL 536696|B.1.5|USA|2020-09-02	0.0003181507	North America
North America|hCoV-19/USA/FL-BPHL-1521/2020|EPI ISL 568619|B.1|USA|2020-07-28	North America|hCoV-19/USA/WI-UW-1325/2020|EPI ISL 536696|B.1.5|USA|2020-09-02	0.0003181351	North America
North America|hCoV-19/USA/WA-S2758/2020|EPI ISL 525748|B.1.1|USA|2020-07-28	North America|hCoV-19/USA/WI-UW-1325/2020|EPI ISL 536696|B.1.5|USA|2020-09-02	0.0003181344	North America
North America|hCoV-19/USA/FL-BPHL-0978/2020|EPI ISL 517868|B.1.3|USA|2020-07-29	North America|hCoV-19/USA/WI-UW-1325/2020|EPI ISL 536696|B.1.5|USA|2020-09-02	0.0002474117	North America
North America|hCoV-19/USA/FL-BPHL-0972/2020|EPI ISL 517862|B.1.3|USA|2020-07-29	North America|hCoV-19/USA/WI-UW-1325/2020|EPI ISL 536696|B.1.5|USA|2020-09-02	0.0002120560	North America
North America|hCoV-19/USA/GA-CDC-6424/2020|EPI ISL 527661|B.1|USA|2020-07-29	North America|hCoV-19/USA/WI-UW-1325/2020|EPI ISL 536696|B.1.5|USA|2020-09-02	0.0002120559	North America
North America|hCoV-19/USA/WA-S2766/2020|EPI ISL 525756|B.1|USA|2020-07-29	North America|hCoV-19/USA/WI-UW-1325/2020|EPI ISL 536696|B.1.5|USA|2020-09-02	0.0001767122	North America
North America|hCoV-19/USA/FL-BPHL-0977/2020|EPI ISL 517867|B.1.3|USA|2020-07-29	North America|hCoV-19/USA/WI-UW-1325/2020|EPI ISL 536696|B.1.5|USA|2020-09-02	0.0002827713	North America
North America|hCoV-19/USA/VA-DCLS-1246/2020|EPI ISL 529939|B.1.3|USA|2020-07-30	North America|hCoV-19/USA/WI-UW-1325/2020|EPI ISL 536696|B.1.5|USA|2020-09-02	0.0003534911	North America
North America|hCoV-19/USA/VA-DCLS-1238/2020|EPI ISL 528657|B.1.3|USA|2020-07-30	North America|hCoV-19/USA/WI-UW-1325/2020|EPI ISL 536696|B.1.5|USA|2020-09-02	0.0003888484	North America
North America|hCoV-19/USA/VA-DCLS-1236/2020|EPI ISL 528655|B.1.3|USA|2020-07-30	North America|hCoV-19/USA/WI-UW-1325/2020|EPI ISL 536696|B.1.5|USA|2020-09-02	0.0003888484	North America
North America|hCoV-19/USA/VA-DCLS-1237/2020|EPI ISL 528656|B.1.3|USA|2020-07-30	North America|hCoV-19/USA/WI-UW-1325/2020|EPI ISL 536696|B.1.5|USA|2020-09-02	0.0003888484	North America
North America|hCoV-19/USA/WI-UW-1066/2020|EPI ISL 516492|B.1.361|USA|2020-07-30	North America|hCoV-19/USA/WI-UW-1325/2020|EPI ISL 536696|B.1.5|USA|2020-09-02	0.0002827760	North America
North America|hCoV-19/USA/FL-BPHL-1099/2020|EPI ISL 526585|B.1.1|USA|2020-07-31	North America|hCoV-19/USA/WI-UW-1325/2020|EPI ISL 536696|B.1.5|USA|2020-09-02	0.0002474237	North America
North America|hCoV-19/USA/WI-UW-1069/2020|EPI ISL 516495|B.1.361|USA|2020-07-31	North America|hCoV-19/USA/WI-UW-1325/2020|EPI ISL 536696|B.1.5|USA|2020-09-02	0.0003535075	North America
North America|hCoV-19/USA/WI-UW-1038/2020|EPI ISL 516464|B.1.3|USA|2020-07-31	North America|hCoV-19/USA/WI-UW-1325/2020|EPI ISL 536696|B.1.5|USA|2020-09-02	0.0002827999	North America
North America|hCoV-19/USA/FL-BPHL-1046/2020|EPI ISL 517936|B.1.3|USA|2020-07-31	North America|hCoV-19/USA/WI-UW-1325/2020|EPI ISL 536696|B.1.5|USA|2020-09-02	0.0003534739	North America
North America|hCoV-19/Mexico/CMX-INMEGEN-11/2020|EPI ISL 522941|B.1.3|Mexico|2020-07-31	North America|hCoV-19/USA/WI-UW-1325/2020|EPI ISL 536696|B.1.5|USA|2020-09-02	0.0004242343	North America
North America|hCoV-19/USA/WI-GMF-13319/2020|EPI ISL 547655|B.1.3|USA|2020-08-01	North America|hCoV-19/USA/WI-UW-1325/2020|EPI ISL 536696|B.1.5|USA|2020-09-02	0.0003535083	North America
North America|hCoV-19/USA/WI-UW-1049/2020|EPI ISL 516475|B.1.361|USA|2020-08-01	North America|hCoV-19/USA/WI-UW-1325/2020|EPI ISL 536696|B.1.5|USA|2020-09-02	0.0002827760	North America
North America|hCoV-19/USA/IA-GMF-13403/2020|EPI ISL 547657|B.1.361|USA|2020-08-01	North America|hCoV-19/USA/WI-UW-1325/2020|EPI ISL 536696|B.1.5|USA|2020-09-02	0.0001767181	North America
North America|hCoV-19/USA/WA-S2771/2020|EPI ISL 530128|B.1.1|USA|2020-08-01	North America|hCoV-19/USA/WI-UW-1325/2020|EPI ISL 536696|B.1.5|USA|2020-09-02	0.0002827897	North America
North America|hCoV-19/USA/WI-UW-1030/2020|EPI ISL 516456|B.1.3|USA|2020-08-01	North America|hCoV-19/USA/WI-UW-1325/2020|EPI ISL 536696|B.1.5|USA|2020-09-02	0.0003181566	North America
North America|hCoV-19/USA/WI-UW-1176/2020|EPI ISL 522931|B.1.5|USA|2020-08-01	North America|hCoV-19/USA/WI-UW-1325/2020|EPI ISL 536696|B.1.5|USA|2020-09-02	0.0000353361	North America
North America|hCoV-19/Mexico/CMX-INMEGEN-07/2020|EPI ISL 522878|B.1.1|Mexico|2020-08-01	North America|hCoV-19/USA/WI-UW-1325/2020|EPI ISL 536696|B.1.5|USA|2020-09-02	0.0003181356	North America
North America|hCoV-19/USA/WI-GMF-M00026/2020|EPI ISL 547676|B.1.3|USA|2020-08-02	North America|hCoV-19/USA/WI-UW-1325/2020|EPI ISL 536696|B.1.5|USA|2020-09-02	0.0003181352	North America
North America|hCoV-19/USA/WI-UW-1099/2020|EPI ISL 516524|B.1|USA|2020-08-02	North America|hCoV-19/USA/WI-UW-1325/2020|EPI ISL 536696|B.1.5|USA|2020-09-02	0.0001767015	North America
North America|hCoV-19/USA/WI-UW-1023/2020|EPI ISL 516449|B.1.1|USA|2020-08-02	North America|hCoV-19/USA/WI-UW-1325/2020|EPI ISL 536696|B.1.5|USA|2020-09-02	0.0001413941	North America
North America|hCoV-19/USA/FL-BPHL-1110/2020|EPI ISL 526596|B.1.3|USA|2020-08-03	North America|hCoV-19/USA/WI-UW-1325/2020|EPI ISL 536696|B.1.5|USA|2020-09-02	0.0005303355	North America
North America|hCoV-19/USA/WA-S2765/2020|EPI ISL 525755|B.1.1|USA|2020-08-03	North America|hCoV-19/USA/WI-UW-1325/2020|EPI ISL 536696|B.1.5|USA|2020-09-02	0.0002474237	North America
North America|hCoV-19/USA/FL-BPHL-1112/2020|EPI ISL 526598|B.1.370|USA|2020-08-03	North America|hCoV-19/USA/WI-UW-1325/2020|EPI ISL 536696|B.1.5|USA|2020-09-02	0.0002120492	North America
North America|hCoV-19/USA/CA-CZB-4050/2020|EPI ISL 548616|B.1.1|USA|2020-08-03	North America|hCoV-19/USA/WI-UW-1325/2020|EPI ISL 536696|B.1.5|USA|2020-09-02	0.0003181510	North America
North America|hCoV-19/USA/WA-UW-22253/2020|EPI ISL 570645|B.1.1|USA|2020-08-03	North America|hCoV-19/USA/WI-UW-1325/2020|EPI ISL 536696|B.1.5|USA|2020-09-02	0.0004242712	North America
North America|hCoV-19/USA/WI-UW-1080/2020|EPI ISL 516506|B.1|USA|2020-08-03	North America|hCoV-19/USA/WI-UW-1325/2020|EPI ISL 536696|B.1.5|USA|2020-09-02	0.0002474508	North America
North America|hCoV-19/USA/CA-CZB-3948/2020|EPI ISL 548558|B.1.5|USA|2020-08-03	North America|hCoV-19/USA/WI-UW-1325/2020|EPI ISL 536696|B.1.5|USA|2020-09-02	0.0001767066	North America
North America|hCoV-19/USA/MN-MDH-1559/2020|EPI ISL 527624|B.1|USA|2020-08-04	North America|hCoV-19/USA/WI-UW-1325/2020|EPI ISL 536696|B.1.5|USA|2020-09-02	0.0001413533	North America
North America|hCoV-19/USA/FL-BPHL-1111/2020|EPI ISL 526597|B.1.3|USA|2020-08-04	North America|hCoV-19/USA/WI-UW-1325/2020|EPI ISL 536696|B.1.5|USA|2020-09-02	0.0003888227	North America
North America|hCoV-19/USA/PR-B2DR/2020|EPI ISL 527382|B.1.1|USA|2020-08-04	North America|hCoV-19/USA/WI-UW-1325/2020|EPI ISL 536696|B.1.5|USA|2020-09-02	0.0003888351	North America
North America|hCoV-19/USA/WA-UW-22804/2020|EPI ISL 570720|B.1.1.61|USA|2020-08-04	North America|hCoV-19/USA/WI-UW-1325/2020|EPI ISL 536696|B.1.5|USA|2020-09-02	0.0004242747	North America
North America|hCoV-19/USA/WA-UW-22505/2020|EPI ISL 570700|B.1|USA|2020-08-04	North America|hCoV-19/USA/WI-UW-1325/2020|EPI ISL 536696|B.1.5|USA|2020-09-02	0.0003181451	North America
North America|hCoV-19/USA/FL-BPHL-1104/2020|EPI ISL 526590|B.1|USA|2020-08-04	North America|hCoV-19/USA/WI-UW-1325/2020|EPI ISL 536696|B.1.5|USA|2020-09-02	0.0002473960	North America
North America|hCoV-19/USA/WA-UW-22514/2020|EPI ISL 570701|B.1|USA|2020-08-04	North America|hCoV-19/USA/WI-UW-1325/2020|EPI ISL 536696|B.1.5|USA|2020-09-02	0.0006720023	North America
North America|hCoV-19/USA/WA-UW-22468/2020|EPI ISL 570694|B.1|USA|2020-08-05	North America|hCoV-19/USA/WI-UW-1325/2020|EPI ISL 536696|B.1.5|USA|2020-09-02	0.0003534902	North America
North America|hCoV-19/USA/WA-UW-22454/2020|EPI ISL 570692|B.1|USA|2020-08-05	North America|hCoV-19/USA/WI-UW-1325/2020|EPI ISL 536696|B.1.5|USA|2020-09-02	0.0004595744	North America
North America|hCoV-19/USA/WA-UW-21723/2020|EPI ISL 570993|B.1.1|USA|2020-08-05	North America|hCoV-19/USA/WI-UW-1325/2020|EPI ISL 536696|B.1.5|USA|2020-09-02	0.0003181297	North America
North America|hCoV-19/USA/SD-SDPHL-0014/2020|EPI ISL 569622|B.1|USA|2020-08-05	North America|hCoV-19/USA/WI-UW-1325/2020|EPI ISL 536696|B.1.5|USA|2020-09-02	0.0003535083	North America
North America|hCoV-19/USA/IL-UW-1147/2020|EPI ISL 522881|B.1.361|USA|2020-08-05	North America|hCoV-19/USA/WI-UW-1325/2020|EPI ISL 536696|B.1.5|USA|2020-09-02	0.0001413715	North America
North America|hCoV-19/USA/CA-CZB-4029/2020|EPI ISL 548582|B.1|USA|2020-08-05	North America|hCoV-19/USA/WI-UW-1325/2020|EPI ISL 536696|B.1.5|USA|2020-09-02	0.0002827675	North America
North America|hCoV-19/USA/VA-DCLS-1252/2020|EPI ISL 529943|B.1|USA|2020-08-06	North America|hCoV-19/USA/WI-UW-1325/2020|EPI ISL 536696|B.1.5|USA|2020-09-02	0.0002120491	North America
North America|hCoV-19/USA/PR-B3SB/2020|EPI ISL 534694|B.1|USA|2020-08-06	North America|hCoV-19/USA/WI-UW-1325/2020|EPI ISL 536696|B.1.5|USA|2020-09-02	0.0001766953	North America
North America|hCoV-19/USA/WA-UW-23193/2020|EPI ISL 570754|B.1.1.4|USA|2020-08-06	North America|hCoV-19/USA/WI-UW-1325/2020|EPI ISL 536696|B.1.5|USA|2020-09-02	0.0005656839	North America
North America|hCoV-19/USA/VA-DCLS-1262/2020|EPI ISL 529952|B.1|USA|2020-08-06	North America|hCoV-19/USA/WI-UW-1325/2020|EPI ISL 536696|B.1.5|USA|2020-09-02	0.0001767124	North America
North America|hCoV-19/USA/WA-UW-23196/2020|EPI ISL 570755|B.1|USA|2020-08-06	North America|hCoV-19/USA/WI-UW-1325/2020|EPI ISL 536696|B.1.5|USA|2020-09-02	0.0002120559	North America
North America|hCoV-19/USA/VA-DCLS-1254/2020|EPI ISL 529945|B.1|USA|2020-08-06	North America|hCoV-19/USA/WI-UW-1325/2020|EPI ISL 536696|B.1.5|USA|2020-09-02	0.0001413601	North America
North America|hCoV-19/USA/VA-DCLS-1253/2020|EPI ISL 529944|B.1|USA|2020-08-06	North America|hCoV-19/USA/WI-UW-1325/2020|EPI ISL 536696|B.1.5|USA|2020-09-02	0.0001767095	North America
North America|hCoV-19/USA/WA-UW-22328/2020|EPI ISL 570661|B.1|USA|2020-08-07	North America|hCoV-19/USA/WI-UW-1325/2020|EPI ISL 536696|B.1.5|USA|2020-09-02	0.0003181196	North America
North America|hCoV-19/USA/WI-UW-1181/2020|EPI ISL 522936|B.1.3|USA|2020-08-07	North America|hCoV-19/USA/WI-UW-1325/2020|EPI ISL 536696|B.1.5|USA|2020-09-02	0.0003181202	North America
North America|hCoV-19/USA/WA-UW-22313/2020|EPI ISL 570657|B.1|USA|2020-08-07	North America|hCoV-19/USA/WI-UW-1325/2020|EPI ISL 536696|B.1.5|USA|2020-09-02	0.0003181308	North America
North America|hCoV-19/USA/NM-UNM-00575/2020|EPI ISL 542989|B.1|USA|2020-08-07	North America|hCoV-19/USA/WI-UW-1325/2020|EPI ISL 536696|B.1.5|USA|2020-09-02	0.0002830610	North America
North America|hCoV-19/USA/NM-UNM-00574/2020|EPI ISL 542988|B.1|USA|2020-08-07	North America|hCoV-19/USA/WI-UW-1325/2020|EPI ISL 536696|B.1.5|USA|2020-09-02	0.0000357083	North America
North America|hCoV-19/USA/NM-UNM-00573/2020|EPI ISL 542987|B.1|USA|2020-08-07	North America|hCoV-19/USA/WI-UW-1325/2020|EPI ISL 536696|B.1.5|USA|2020-09-02	0.0000714181	North America
North America|hCoV-19/USA/WA-UW-22365/2020|EPI ISL 570669|B.1|USA|2020-08-08	North America|hCoV-19/USA/WI-UW-1325/2020|EPI ISL 536696|B.1.5|USA|2020-09-02	0.0003534958	North America
North America|hCoV-19/USA/WA-UW-22998/2020|EPI ISL 570746|B.1.370|USA|2020-08-08	North America|hCoV-19/USA/WI-UW-1325/2020|EPI ISL 536696|B.1.5|USA|2020-09-02	0.0003181463	North America
North America|hCoV-19/USA/NC-SLPH-0017/2020|EPI ISL 538521|B.1|USA|2020-08-08	North America|hCoV-19/USA/WI-UW-1325/2020|EPI ISL 536696|B.1.5|USA|2020-09-02	0.0002120531	North America
North America|hCoV-19/USA/NC-SLPH-0018/2020|EPI ISL 538522|B.1|USA|2020-08-08	North America|hCoV-19/USA/WI-UW-1325/2020|EPI ISL 536696|B.1.5|USA|2020-09-02	0.0001777067	North America
North America|hCoV-19/USA/MI-MDHHS-SC21731/2020|EPI ISL 529850|B.1.1|USA|2020-08-08	North America|hCoV-19/USA/WI-UW-1325/2020|EPI ISL 536696|B.1.5|USA|2020-09-02	0.0004950114	North America
North America|hCoV-19/USA/WI-UW-1170/2020|EPI ISL 522926|B.1.5|USA|2020-08-08	North America|hCoV-19/USA/WI-UW-1325/2020|EPI ISL 536696|B.1.5|USA|2020-09-02	0.0000353373	North America
North America|hCoV-19/USA/WA-S2779/2020|EPI ISL 530136|B.1.370|USA|2020-08-09	North America|hCoV-19/USA/WI-UW-1325/2020|EPI ISL 536696|B.1.5|USA|2020-09-02	0.0004241928	North America
North America|hCoV-19/USA/WI-UW-1178/2020|EPI ISL 522933|B.1.3|USA|2020-08-09	North America|hCoV-19/USA/WI-UW-1325/2020|EPI ISL 536696|B.1.5|USA|2020-09-02	0.0003181314	North America
North America|hCoV-19/USA/CA-CZB-4080/2020|EPI ISL 548677|B.1.5|USA|2020-08-09	North America|hCoV-19/USA/WI-UW-1325/2020|EPI ISL 536696|B.1.5|USA|2020-09-02	0.0002473996	North America
North America|hCoV-19/USA/WI-UW-1169/2020|EPI ISL 522925|B.1.5|USA|2020-08-09	North America|hCoV-19/USA/WI-UW-1325/2020|EPI ISL 536696|B.1.5|USA|2020-09-02	0.0000353361	North America
North America|hCoV-19/USA/WI-UW-1175/2020|EPI ISL 522930|B.1.5|USA|2020-08-09	North America|hCoV-19/USA/WI-UW-1325/2020|EPI ISL 536696|B.1.5|USA|2020-09-02	0.0000357083	North America
North America|hCoV-19/USA/WA-UW-22948/2020|EPI ISL 570736|B.1|USA|2020-08-10	North America|hCoV-19/USA/WI-UW-1325/2020|EPI ISL 536696|B.1.5|USA|2020-09-02	0.0002474157	North America
North America|hCoV-19/USA/FL-BPHL-1121/2020|EPI ISL 526607|B.1.3|USA|2020-08-10	North America|hCoV-19/USA/WI-UW-1325/2020|EPI ISL 536696|B.1.5|USA|2020-09-02	0.0002474280	North America
North America|hCoV-19/USA/WA-S2782/2020|EPI ISL 530139|B.1.1|USA|2020-08-10	North America|hCoV-19/USA/WI-UW-1325/2020|EPI ISL 536696|B.1.5|USA|2020-09-02	0.0003535194	North America
North America|hCoV-19/USA/WI-GMF-14621/2020|EPI ISL 547685|B.1.3|USA|2020-08-10	North America|hCoV-19/USA/WI-UW-1325/2020|EPI ISL 536696|B.1.5|USA|2020-09-02	0.0003181352	North America
North America|hCoV-19/USA/WA-UW-22951/2020|EPI ISL 570737|B.1|USA|2020-08-10	North America|hCoV-19/USA/WI-UW-1325/2020|EPI ISL 536696|B.1.5|USA|2020-09-02	0.0006719707	North America
North America|hCoV-19/USA/WI-GMF-14585/2020|EPI ISL 547681|B.1.361|USA|2020-08-10	North America|hCoV-19/USA/WI-UW-1325/2020|EPI ISL 536696|B.1.5|USA|2020-09-02	0.0003181945	North America
North America|hCoV-19/USA/CA-CZB-4033/2020|EPI ISL 548606|B.1|USA|2020-08-10	North America|hCoV-19/USA/WI-UW-1325/2020|EPI ISL 536696|B.1.5|USA|2020-09-02	0.0003888417	North America
North America|hCoV-19/USA/WI-GMF-14850/2020|EPI ISL 547690|B.1.3|USA|2020-08-11	North America|hCoV-19/USA/WI-UW-1325/2020|EPI ISL 536696|B.1.5|USA|2020-09-02	0.0002827897	North America
North America|hCoV-19/USA/WI-UW-1135/2020|EPI ISL 522892|B.1.3|USA|2020-08-11	North America|hCoV-19/USA/WI-UW-1325/2020|EPI ISL 536696|B.1.5|USA|2020-09-02	0.0003181089	North America
North America|hCoV-19/USA/WI-GMF-14857/2020|EPI ISL 547691|B.1.3|USA|2020-08-11	North America|hCoV-19/USA/WI-UW-1325/2020|EPI ISL 536696|B.1.5|USA|2020-09-02	0.0002827897	North America
North America|hCoV-19/USA/CA-CZB-4088/2020|EPI ISL 548614|B.1|USA|2020-08-11	North America|hCoV-19/USA/WI-UW-1325/2020|EPI ISL 536696|B.1.5|USA|2020-09-02	0.0004949643	North America
North America|hCoV-19/USA/MN-GMF-14871/2020|EPI ISL 547692|B.1.361|USA|2020-08-11	North America|hCoV-19/USA/WI-UW-1325/2020|EPI ISL 536696|B.1.5|USA|2020-09-02	0.0002831391	North America
North America|hCoV-19/USA/CA-CZB-4083/2020|EPI ISL 548613|B.1|USA|2020-08-11	North America|hCoV-19/USA/WI-UW-1325/2020|EPI ISL 536696|B.1.5|USA|2020-09-02	0.0002120626	North America
North America|hCoV-19/USA/VA-DCLS-1274/2020|EPI ISL 529960|B.1.370|USA|2020-08-12	North America|hCoV-19/USA/WI-UW-1325/2020|EPI ISL 536696|B.1.5|USA|2020-09-02	0.0003181607	North America
North America|hCoV-19/USA/CA-CZB-4039/2020|EPI ISL 548596|B.1|USA|2020-08-12	North America|hCoV-19/USA/WI-UW-1325/2020|EPI ISL 536696|B.1.5|USA|2020-09-02	0.0003534970	North America
North America|hCoV-19/USA/VA-DCLS-1273/2020|EPI ISL 529959|B.1.370|USA|2020-08-12	North America|hCoV-19/USA/WI-UW-1325/2020|EPI ISL 536696|B.1.5|USA|2020-09-02	0.0002474280	North America
North America|hCoV-19/USA/PR-B74P/2020|EPI ISL 527398|B.1.3|USA|2020-08-12	North America|hCoV-19/USA/WI-UW-1325/2020|EPI ISL 536696|B.1.5|USA|2020-09-02	0.0001767095	North America
North America|hCoV-19/USA/MI-MDHHS-SC21977/2020|EPI ISL 566027|B.1.1|USA|2020-08-12	North America|hCoV-19/USA/WI-UW-1325/2020|EPI ISL 536696|B.1.5|USA|2020-09-02	0.0004242404	North America
North America|hCoV-19/USA/PR-B6ZT/2020|EPI ISL 527397|B.1.3|USA|2020-08-12	North America|hCoV-19/USA/WI-UW-1325/2020|EPI ISL 536696|B.1.5|USA|2020-09-02	0.0002474159	North America
North America|hCoV-19/USA/MN-GMF-14999/2020|EPI ISL 547693|B.1.361|USA|2020-08-12	North America|hCoV-19/USA/WI-UW-1325/2020|EPI ISL 536696|B.1.5|USA|2020-09-02	0.0002474358	North America
North America|hCoV-19/USA/CA-CZB-4091/2020|EPI ISL 548634|B.1|USA|2020-08-13	North America|hCoV-19/USA/WI-UW-1325/2020|EPI ISL 536696|B.1.5|USA|2020-09-02	0.0002474204	North America
North America|hCoV-19/USA/CA-CZB-4090/2020|EPI ISL 548640|B.1|USA|2020-08-13	North America|hCoV-19/USA/WI-UW-1325/2020|EPI ISL 536696|B.1.5|USA|2020-09-02	0.0002827576	North America
North America|hCoV-19/USA/MI-MDHHS-SC21770/2020|EPI ISL 529888|B.1.361|USA|2020-08-13	North America|hCoV-19/USA/WI-UW-1325/2020|EPI ISL 536696|B.1.5|USA|2020-09-02	0.0002827947	North America
North America|hCoV-19/USA/UT-UPHL-08764/2020|EPI ISL 525350|B.1|USA|2020-08-13	North America|hCoV-19/USA/WI-UW-1325/2020|EPI ISL 536696|B.1.5|USA|2020-09-02	0.0003910317	North America
North America|hCoV-19/USA/WI-UW-1126/2020|EPI ISL 522884|B.1.3|USA|2020-08-13	North America|hCoV-19/USA/WI-UW-1325/2020|EPI ISL 536696|B.1.5|USA|2020-09-02	0.0003534729	North America
North America|hCoV-19/USA/WI-UW-1145/2020|EPI ISL 522902|B.1.5|USA|2020-08-13	North America|hCoV-19/USA/WI-UW-1325/2020|EPI ISL 536696|B.1.5|USA|2020-09-02	0.0000353385	North America
North America|hCoV-19/USA/WI-UW-1136/2020|EPI ISL 522893|B.1.5|USA|2020-08-13	North America|hCoV-19/USA/WI-UW-1325/2020|EPI ISL 536696|B.1.5|USA|2020-09-02	0.0000706883	North America
North America|hCoV-19/USA/CA-CZB-4094/2020|EPI ISL 548601|B.1|USA|2020-08-14	North America|hCoV-19/USA/WI-UW-1325/2020|EPI ISL 536696|B.1.5|USA|2020-09-02	0.0002120627	North America
North America|hCoV-19/USA/CA-CZB-4096/2020|EPI ISL 548608|B.1|USA|2020-08-14	North America|hCoV-19/USA/WI-UW-1325/2020|EPI ISL 536696|B.1.5|USA|2020-09-02	0.0002474117	North America
North America|hCoV-19/USA/CA-CZB-4095/2020|EPI ISL 548646|B.1|USA|2020-08-14	North America|hCoV-19/USA/WI-UW-1325/2020|EPI ISL 536696|B.1.5|USA|2020-09-02	0.0002474116	North America
North America|hCoV-19/USA/CA-CZB-4098/2020|EPI ISL 548641|B.1|USA|2020-08-14	North America|hCoV-19/USA/WI-UW-1325/2020|EPI ISL 536696|B.1.5|USA|2020-09-02	0.0002120626	North America
North America|hCoV-19/USA/MN-GMF-15330/2020|EPI ISL 547703|B.1.361|USA|2020-08-14	North America|hCoV-19/USA/WI-UW-1325/2020|EPI ISL 536696|B.1.5|USA|2020-09-02	0.0002828087	North America
North America|hCoV-19/USA/CA-CZB-4093/2020|EPI ISL 548615|B.1|USA|2020-08-14	North America|hCoV-19/USA/WI-UW-1325/2020|EPI ISL 536696|B.1.5|USA|2020-09-02	0.0002474204	North America
North America|hCoV-19/USA/CA-CZB-4097/2020|EPI ISL 548638|B.1|USA|2020-08-14	North America|hCoV-19/USA/WI-UW-1325/2020|EPI ISL 536696|B.1.5|USA|2020-09-02	0.0002474292	North America
North America|hCoV-19/USA/MI-MDHHS-SC21982/2020|EPI ISL 566032|B.1.361|USA|2020-08-15	North America|hCoV-19/USA/WI-UW-1325/2020|EPI ISL 536696|B.1.5|USA|2020-09-02	0.0003891961	North America
North America|hCoV-19/USA/FL-BPHL-1131/2020|EPI ISL 526617|B.1.3|USA|2020-08-15	North America|hCoV-19/USA/WI-UW-1325/2020|EPI ISL 536696|B.1.5|USA|2020-09-02	0.0003182504	North America
North America|hCoV-19/USA/NM-UNM-00407/2020|EPI ISL 538233|B.1|USA|2020-08-15	North America|hCoV-19/USA/WI-UW-1325/2020|EPI ISL 536696|B.1.5|USA|2020-09-02	0.0000730324	North America
North America|hCoV-19/USA/WI-GMF-15673/2020|EPI ISL 547709|B.1.361|USA|2020-08-16	North America|hCoV-19/USA/WI-UW-1325/2020|EPI ISL 536696|B.1.5|USA|2020-09-02	0.0002474435	North America
North America|hCoV-19/USA/SD-SDPHL-0015/2020|EPI ISL 569623|B.1.5|USA|2020-08-17	North America|hCoV-19/USA/WI-UW-1325/2020|EPI ISL 536696|B.1.5|USA|2020-09-02	0.0001060160	North America
North America|hCoV-19/USA/MN-MDH-1651/2020|EPI ISL 539845|B.1|USA|2020-08-17	North America|hCoV-19/USA/WI-UW-1325/2020|EPI ISL 536696|B.1.5|USA|2020-09-02	0.0004595900	North America
North America|hCoV-19/USA/SD-SDPHL-0016/2020|EPI ISL 569624|B.1|USA|2020-08-17	North America|hCoV-19/USA/WI-UW-1325/2020|EPI ISL 536696|B.1.5|USA|2020-09-02	0.0004242486	North America
North America|hCoV-19/USA/MN-MDH-1648/2020|EPI ISL 539842|B.1.361|USA|2020-08-17	North America|hCoV-19/USA/WI-UW-1325/2020|EPI ISL 536696|B.1.5|USA|2020-09-02	0.0004242413	North America
North America|hCoV-19/USA/IA-GMF-15767/2020|EPI ISL 547711|B.1.361|USA|2020-08-17	North America|hCoV-19/USA/WI-UW-1325/2020|EPI ISL 536696|B.1.5|USA|2020-09-02	0.0001767181	North America
North America|hCoV-19/USA/FL-BPHL-1139/2020|EPI ISL 526625|B.1.1|USA|2020-08-17	North America|hCoV-19/USA/WI-UW-1325/2020|EPI ISL 536696|B.1.5|USA|2020-09-02	0.0002827898	North America
North America|hCoV-19/USA/MI-MDHHS-SC21971/2020|EPI ISL 566022|B.1|USA|2020-08-17	North America|hCoV-19/USA/WI-UW-1325/2020|EPI ISL 536696|B.1.5|USA|2020-09-02	0.0001767127	North America
North America|hCoV-19/USA/WI-UW-1222/2020|EPI ISL 536595|B.1.370|USA|2020-08-18	North America|hCoV-19/USA/WI-UW-1325/2020|EPI ISL 536696|B.1.5|USA|2020-09-02	0.0004595529	North America
North America|hCoV-19/USA/WI-UW-1251/2020|EPI ISL 536624|B.1.1|USA|2020-08-18	North America|hCoV-19/USA/WI-UW-1325/2020|EPI ISL 536696|B.1.5|USA|2020-09-02	0.0006011510	North America
North America|hCoV-19/USA/MI-MDHHS-SC21967/2020|EPI ISL 566018|B.1.3|USA|2020-08-18	North America|hCoV-19/USA/WI-UW-1325/2020|EPI ISL 536696|B.1.5|USA|2020-09-02	0.0003947787	North America
North America|hCoV-19/USA/FL-BPHL-1097/2020|EPI ISL 526583|B.1|USA|2020-08-19	North America|hCoV-19/USA/WI-UW-1325/2020|EPI ISL 536696|B.1.5|USA|2020-09-02	0.0002474283	North America
North America|hCoV-19/USA/FL-BPHL-1163/2020|EPI ISL 526649|B.1.370|USA|2020-08-19	North America|hCoV-19/USA/WI-UW-1325/2020|EPI ISL 536696|B.1.5|USA|2020-09-02	0.0002827803	North America
North America|hCoV-19/USA/FL-BPHL-1167/2020|EPI ISL 526653|B.1|USA|2020-08-19	North America|hCoV-19/USA/WI-UW-1325/2020|EPI ISL 536696|B.1.5|USA|2020-09-02	0.0001060194	North America
North America|hCoV-19/USA/WA-S2796/2020|EPI ISL 530153|B.1.5|USA|2020-08-19	North America|hCoV-19/USA/WI-UW-1325/2020|EPI ISL 536696|B.1.5|USA|2020-09-02	0.0003577348	North America
North America|hCoV-19/USA/FL-BPHL-1161/2020|EPI ISL 526647|B.1.3|USA|2020-08-19	North America|hCoV-19/USA/WI-UW-1325/2020|EPI ISL 536696|B.1.5|USA|2020-09-02	0.0005094015	North America
North America|hCoV-19/USA/FL-BPHL-1185/2020|EPI ISL 526671|B.1.3|USA|2020-08-20	North America|hCoV-19/USA/WI-UW-1325/2020|EPI ISL 536696|B.1.5|USA|2020-09-02	0.0005303000	North America
North America|hCoV-19/USA/MN-MDH-1705/2020|EPI ISL 560792|B.1|USA|2020-08-20	North America|hCoV-19/USA/WI-UW-1325/2020|EPI ISL 536696|B.1.5|USA|2020-09-02	0.0004595900	North America
North America|hCoV-19/USA/WI-UW-1215/2020|EPI ISL 536588|B.1.361|USA|2020-08-20	North America|hCoV-19/USA/WI-UW-1325/2020|EPI ISL 536696|B.1.5|USA|2020-09-02	0.0002827908	North America
North America|hCoV-19/USA/FL-BPHL-1192/2020|EPI ISL 526678|B.1.3|USA|2020-08-21	North America|hCoV-19/USA/WI-UW-1325/2020|EPI ISL 536696|B.1.5|USA|2020-09-02	0.0004595744	North America
North America|hCoV-19/USA/WI-UW-1272/2020|EPI ISL 536644|B.1|USA|2020-08-21	North America|hCoV-19/USA/WI-UW-1325/2020|EPI ISL 536696|B.1.5|USA|2020-09-02	0.0003181356	North America
North America|hCoV-19/USA/CA-CZB-4101/2020|EPI ISL 548626|B.1|USA|2020-08-21	North America|hCoV-19/USA/WI-UW-1325/2020|EPI ISL 536696|B.1.5|USA|2020-09-02	0.0003181957	North America
North America|hCoV-19/USA/FL-BPHL-1197/2020|EPI ISL 526683|B.1.3|USA|2020-08-21	North America|hCoV-19/USA/WI-UW-1325/2020|EPI ISL 536696|B.1.5|USA|2020-09-02	0.0002474034	North America
North America|hCoV-19/USA/WI-UW-1259/2020|EPI ISL 536632|B.1.370|USA|2020-08-22	North America|hCoV-19/USA/WI-UW-1325/2020|EPI ISL 536696|B.1.5|USA|2020-09-02	0.0003181299	North America
North America|hCoV-19/USA/WI-UW-1273/2020|EPI ISL 536645|B.1.1|USA|2020-08-22	North America|hCoV-19/USA/WI-UW-1325/2020|EPI ISL 536696|B.1.5|USA|2020-09-02	0.0003535370	North America
North America|hCoV-19/USA/MN-GMF-16735/2020|EPI ISL 547728|B.1.361|USA|2020-08-23	North America|hCoV-19/USA/WI-UW-1325/2020|EPI ISL 536696|B.1.5|USA|2020-09-02	0.0002830037	North America
North America|hCoV-19/USA/MI-MDHHS-SC21983/2020|EPI ISL 566033|B.1.1|USA|2020-08-23	North America|hCoV-19/USA/WI-UW-1325/2020|EPI ISL 536696|B.1.5|USA|2020-09-02	0.0003539349	North America
North America|hCoV-19/USA/MN-GMF-16946/2020|EPI ISL 547733|B.1.361|USA|2020-08-24	North America|hCoV-19/USA/WI-UW-1325/2020|EPI ISL 536696|B.1.5|USA|2020-09-02	0.0002474357	North America
North America|hCoV-19/USA/WI-UW-1280/2020|EPI ISL 536652|B.1|USA|2020-08-25	North America|hCoV-19/USA/WI-UW-1325/2020|EPI ISL 536696|B.1.5|USA|2020-09-02	0.0002474047	North America
North America|hCoV-19/USA/WI-UW-1274/2020|EPI ISL 536646|B.1.1.216|USA|2020-08-25	North America|hCoV-19/USA/WI-UW-1325/2020|EPI ISL 536696|B.1.5|USA|2020-09-02	0.0003535087	North America
North America|hCoV-19/USA/WI-UW-1328/2020|EPI ISL 536699|B.1.1|USA|2020-08-26	North America|hCoV-19/USA/WI-UW-1325/2020|EPI ISL 536696|B.1.5|USA|2020-09-02	0.0004242834	North America
North America|hCoV-19/USA/FL-BPHL-1285/2020|EPI ISL 541217|B.1.3|USA|2020-08-27	North America|hCoV-19/USA/WI-UW-1325/2020|EPI ISL 536696|B.1.5|USA|2020-09-02	0.0002827623	North America
North America|hCoV-19/USA/WI-UW-1334/2020|EPI ISL 536705|B.1.361|USA|2020-08-27	North America|hCoV-19/USA/WI-UW-1325/2020|EPI ISL 536696|B.1.5|USA|2020-09-02	0.0003888934	North America
North America|hCoV-19/USA/FL-BPHL-1284/2020|EPI ISL 541216|B.1.370|USA|2020-08-27	North America|hCoV-19/USA/WI-UW-1325/2020|EPI ISL 536696|B.1.5|USA|2020-09-02	0.0001801434	North America
North America|hCoV-19/USA/MN-GMF-17485/2020|EPI ISL 547741|B.1.361|USA|2020-08-28	North America|hCoV-19/USA/WI-UW-1325/2020|EPI ISL 536696|B.1.5|USA|2020-09-02	0.0003181736	North America
North America|hCoV-19/USA/FL-BPHL-1294/2020|EPI ISL 541226|B.1|USA|2020-08-28	North America|hCoV-19/USA/WI-UW-1325/2020|EPI ISL 536696|B.1.5|USA|2020-09-02	0.0002827851	North America
North America|hCoV-19/USA/WI-GMF-17385/2020|EPI ISL 547739|B.1.361|USA|2020-08-28	North America|hCoV-19/USA/WI-UW-1325/2020|EPI ISL 536696|B.1.5|USA|2020-09-02	0.0001798001	North America
North America|hCoV-19/USA/WA-S2804/2020|EPI ISL 530161|B.1.36|USA|2020-08-29	North America|hCoV-19/USA/WI-UW-1325/2020|EPI ISL 536696|B.1.5|USA|2020-09-02	0.0003181086	North America
North America|hCoV-19/USA/WI-GMF-17808/2020|EPI ISL 547748|B.1|USA|2020-08-29	North America|hCoV-19/USA/WI-UW-1325/2020|EPI ISL 536696|B.1.5|USA|2020-09-02	0.0002827532	North America
North America|hCoV-19/USA/WI-GMF-17921/2020|EPI ISL 547750|B.1|USA|2020-08-30	North America|hCoV-19/USA/WI-UW-1325/2020|EPI ISL 536696|B.1.5|USA|2020-09-02	0.0002124875	North America
North America|hCoV-19/USA/WI-UW-1307/2020|EPI ISL 536679|B.1.1|USA|2020-08-30	North America|hCoV-19/USA/WI-UW-1325/2020|EPI ISL 536696|B.1.5|USA|2020-09-02	0.0002827949	North America
North America|hCoV-19/USA/FL-BPHL-1421/2020|EPI ISL 549203|B.1|USA|2020-08-31	North America|hCoV-19/USA/WI-UW-1325/2020|EPI ISL 536696|B.1.5|USA|2020-09-02	0.0001413623	North America
North America|hCoV-19/USA/FL-BPHL-1431/2020|EPI ISL 549213|B.1.3|USA|2020-08-31	North America|hCoV-19/USA/WI-UW-1325/2020|EPI ISL 536696|B.1.5|USA|2020-09-02	0.0003534678	North America
North America|hCoV-19/USA/FL-BPHL-1426/2020|EPI ISL 549208|B.1|USA|2020-08-31	North America|hCoV-19/USA/WI-UW-1325/2020|EPI ISL 536696|B.1.5|USA|2020-09-02	0.0003534963	North America
North America|hCoV-19/USA/WI-UW-1291/2020|EPI ISL 536663|B.1.1|USA|2020-08-31	North America|hCoV-19/USA/WI-UW-1325/2020|EPI ISL 536696|B.1.5|USA|2020-09-02	0.0002827812	North America
North America|hCoV-19/USA/WI-UW-1301/2020|EPI ISL 536673|B.1|USA|2020-08-31	North America|hCoV-19/USA/WI-UW-1325/2020|EPI ISL 536696|B.1.5|USA|2020-09-02	0.0002120681	North America
North America|hCoV-19/USA/WA-UW-26488/2020|EPI ISL 570778|B.1.1|USA|2020-08-31	North America|hCoV-19/USA/WI-UW-1325/2020|EPI ISL 536696|B.1.5|USA|2020-09-02	0.0003182143	North America
North America|hCoV-19/USA/WI-UW-1315/2020|EPI ISL 536687|B.1.370|USA|2020-08-31	North America|hCoV-19/USA/WI-UW-1325/2020|EPI ISL 536696|B.1.5|USA|2020-09-02	0.0002828070	North America
North America|hCoV-19/USA/WA-UW-26859/2020|EPI ISL 570781|B.1|USA|2020-09-01	North America|hCoV-19/USA/WI-UW-1325/2020|EPI ISL 536696|B.1.5|USA|2020-09-02	0.0004241857	North America
North America|hCoV-19/USA/NMDOH-2020324000/2020|EPI ISL 542091|B.1.1|USA|2020-09-01	North America|hCoV-19/USA/WI-UW-1325/2020|EPI ISL 536696|B.1.5|USA|2020-09-02	0.0004596786	North America
North America|hCoV-19/USA/NMDOH-2020321813/2020|EPI ISL 542071|B.1|USA|2020-09-01	North America|hCoV-19/USA/WI-UW-1325/2020|EPI ISL 536696|B.1.5|USA|2020-09-02	0.0001767009	North America
North America|hCoV-19/USA/NMDOH-2020321845/2020|EPI ISL 542073|B.1|USA|2020-09-01	North America|hCoV-19/USA/WI-UW-1325/2020|EPI ISL 536696|B.1.5|USA|2020-09-02	0.0003888351	North America
North America|hCoV-19/USA/NMDOH-2020321648/2020|EPI ISL 542070|B.1|USA|2020-09-01	North America|hCoV-19/USA/WI-UW-1325/2020|EPI ISL 536696|B.1.5|USA|2020-09-02	0.0003534393	North America
North America|hCoV-19/USA/WI-GMF-18277/2020|EPI ISL 547756|B.1.361|USA|2020-09-01	North America|hCoV-19/USA/WI-UW-1325/2020|EPI ISL 536696|B.1.5|USA|2020-09-02	0.0002474358	North America
North America|hCoV-19/USA/NMDOH-2020321832/2020|EPI ISL 542072|B.1|USA|2020-09-01	North America|hCoV-19/USA/WI-UW-1325/2020|EPI ISL 536696|B.1.5|USA|2020-09-02	0.0002828420	North America
North America|hCoV-19/USA/NMDOH-2020321601/2020|EPI ISL 542068|B.1.1|USA|2020-09-01	North America|hCoV-19/USA/WI-UW-1325/2020|EPI ISL 536696|B.1.5|USA|2020-09-02	0.0003539653	North America
North America|hCoV-19/USA/WA-UW-26849/2020|EPI ISL 570779|B.1|USA|2020-09-01	North America|hCoV-19/USA/WI-UW-1325/2020|EPI ISL 536696|B.1.5|USA|2020-09-02	0.0003921934	North America
North America|hCoV-19/USA/WA-UW-26868/2020|EPI ISL 570786|B.1.361|USA|2020-09-02	North America|hCoV-19/USA/WI-UW-1325/2020|EPI ISL 536696|B.1.5|USA|2020-09-02	0.0003181498	North America
North America|hCoV-19/USA/NMDOH-2020324233/2020|EPI ISL 542094|B.1.3|USA|2020-09-02	North America|hCoV-19/USA/WI-UW-1325/2020|EPI ISL 536696|B.1.5|USA|2020-09-02	0.0003181309	North America
North America|hCoV-19/USA/WA1/2020|EPI ISL 404895|A|USA|2020-01-19	North America|hCoV-19/USA/IL-GMF-18664/2020|EPI ISL 547774|B.1.1.20|USA|2020-09-03	0.0006047314	North America
North America|hCoV-19/USA/IL1/2020|EPI ISL 404253|A|USA|2020-01-21	North America|hCoV-19/USA/IL-GMF-18664/2020|EPI ISL 547774|B.1.1.20|USA|2020-09-03	0.0005040478	North America
North America|hCoV-19/USA/AZ1/2020|EPI ISL 406223|A|USA|2020-01-22	North America|hCoV-19/USA/IL-GMF-18664/2020|EPI ISL 547774|B.1.1.20|USA|2020-09-03	0.0006383701	North America
North America|hCoV-19/USA/CA2/2020|EPI ISL 406036|B|USA|2020-01-22	North America|hCoV-19/USA/IL-GMF-18664/2020|EPI ISL 547774|B.1.1.20|USA|2020-09-03	0.0005711503	North America
North America|hCoV-19/Canada/ON ON-VIDO-01-2/2020|EPI ISL 425177|B|Canada|2020-01-23	North America|hCoV-19/USA/IL-GMF-18664/2020|EPI ISL 547774|B.1.1.20|USA|2020-09-03	0.0005711410	North America
North America|hCoV-19/Canada/ON VIDO-01/2020|EPI ISL 413015|B|Canada|2020-01-23	North America|hCoV-19/USA/IL-GMF-18664/2020|EPI ISL 547774|B.1.1.20|USA|2020-09-03	0.0006049327	North America
