## Supplementary material for "Epidemiology and genetic diversity of SARS-CoV-2 lineages circulating in Africa": Pairwise distance: ContinentsPairwiseDistance.csv (part 822 of 1021)

Species 1	Species 2	Dist	Continent
North America|hCoV-19/USA/CA-CDC-1/2020|EPI ISL 406034|A|USA|2020-01-23	North America|hCoV-19/USA/IL-GMF-18664/2020|EPI ISL 547774|B.1.1.20|USA|2020-09-03	0.0007392665	North America
North America|hCoV-19/USA/WA1-A12/2020|EPI ISL 407214|A|USA|2020-01-25	North America|hCoV-19/USA/IL-GMF-18664/2020|EPI ISL 547774|B.1.1.20|USA|2020-09-03	0.0006047314	North America
North America|hCoV-19/USA/CA-CDC-6/2020|EPI ISL 410044|B|USA|2020-01-27	North America|hCoV-19/USA/IL-GMF-18664/2020|EPI ISL 547774|B.1.1.20|USA|2020-09-03	0.0005043189	North America
North America|hCoV-19/USA/CA-CDC-5/2020|EPI ISL 408010|B|USA|2020-01-29	North America|hCoV-19/USA/IL-GMF-18664/2020|EPI ISL 547774|B.1.1.20|USA|2020-09-03	0.0005711236	North America
North America|hCoV-19/USA/CA-CDC-3/2020|EPI ISL 408008|B|USA|2020-01-29	North America|hCoV-19/USA/IL-GMF-18664/2020|EPI ISL 547774|B.1.1.20|USA|2020-09-03	0.0006047681	North America
North America|hCoV-19/USA/MA1/2020|EPI ISL 409067|B|USA|2020-01-29	North America|hCoV-19/USA/IL-GMF-18664/2020|EPI ISL 547774|B.1.1.20|USA|2020-09-03	0.0006384110	North America
North America|hCoV-19/USA/WI1/2020|EPI ISL 408670|B|USA|2020-01-31	North America|hCoV-19/USA/IL-GMF-18664/2020|EPI ISL 547774|B.1.1.20|USA|2020-09-03	0.0005375716	North America
North America|hCoV-19/Canada/ON-PHL-2445/2020|EPI ISL 413014|B|Canada|2020-01	North America|hCoV-19/USA/IL-GMF-18664/2020|EPI ISL 547774|B.1.1.20|USA|2020-09-03	0.0005711410	North America
North America|hCoV-19/USA/CA-CDC-7/2020|EPI ISL 411954|A|USA|2020-02-06	North America|hCoV-19/USA/IL-GMF-18664/2020|EPI ISL 547774|B.1.1.20|USA|2020-09-03	0.0006383791	North America
North America|hCoV-19/USA/CA-CDC-8/2020|EPI ISL 411955|B|USA|2020-02-10	North America|hCoV-19/USA/IL-GMF-18664/2020|EPI ISL 547774|B.1.1.20|USA|2020-09-03	0.0005375336	North America
North America|hCoV-19/USA/TX1/2020|EPI ISL 411956|A|USA|2020-02-11	North America|hCoV-19/USA/IL-GMF-18664/2020|EPI ISL 547774|B.1.1.20|USA|2020-09-03	0.0007392441	North America
North America|hCoV-19/Canada/BC 37 0-2/2020|EPI ISL 412965|B.4|Canada|2020-02-16	North America|hCoV-19/USA/IL-GMF-18664/2020|EPI ISL 547774|B.1.1.20|USA|2020-09-03	0.0006103045	North America
North America|hCoV-19/USA/CruiseA-9/2020|EPI ISL 413614|B|USA|2020-02-17	North America|hCoV-19/USA/IL-GMF-18664/2020|EPI ISL 547774|B.1.1.20|USA|2020-09-03	0.0005375416	North America
North America|hCoV-19/USA/CruiseA-11/2020|EPI ISL 413616|B|USA|2020-02-17	North America|hCoV-19/USA/IL-GMF-18664/2020|EPI ISL 547774|B.1.1.20|USA|2020-09-03	0.0005711503	North America
North America|hCoV-19/USA/CruiseA-8/2020|EPI ISL 413613|B|USA|2020-02-17	North America|hCoV-19/USA/IL-GMF-18664/2020|EPI ISL 547774|B.1.1.20|USA|2020-09-03	0.0005711503	North America
North America|hCoV-19/USA/CruiseA-7/2020|EPI ISL 413612|B|USA|2020-02-17	North America|hCoV-19/USA/IL-GMF-18664/2020|EPI ISL 547774|B.1.1.20|USA|2020-09-03	0.0006383896	North America
North America|hCoV-19/USA/CruiseA-10/2020|EPI ISL 413615|B|USA|2020-02-17	North America|hCoV-19/USA/IL-GMF-18664/2020|EPI ISL 547774|B.1.1.20|USA|2020-09-03	0.0005711767	North America
North America|hCoV-19/USA/CruiseA-1/2020|EPI ISL 413606|B|USA|2020-02-17	North America|hCoV-19/USA/IL-GMF-18664/2020|EPI ISL 547774|B.1.1.20|USA|2020-09-03	0.0005375176	North America
North America|hCoV-19/USA/CruiseA-24/2020|EPI ISL 414483|B|USA|2020-02-17	North America|hCoV-19/USA/IL-GMF-18664/2020|EPI ISL 547774|B.1.1.20|USA|2020-09-03	0.0005712393	North America
North America|hCoV-19/Panama/328723/2020|EPI ISL 496609|A.2|Panama|2020-02-17	North America|hCoV-19/USA/IL-GMF-18664/2020|EPI ISL 547774|B.1.1.20|USA|2020-09-03	0.0007559111	North America
North America|hCoV-19/USA/CruiseA-3/2020|EPI ISL 413608|B|USA|2020-02-18	North America|hCoV-19/USA/IL-GMF-18664/2020|EPI ISL 547774|B.1.1.20|USA|2020-09-03	0.0005375438	North America
North America|hCoV-19/USA/CruiseA-2/2020|EPI ISL 413607|B|USA|2020-02-18	North America|hCoV-19/USA/IL-GMF-18664/2020|EPI ISL 547774|B.1.1.20|USA|2020-09-03	0.0006047876	North America
North America|hCoV-19/USA/CruiseA-23/2020|EPI ISL 414482|B|USA|2020-02-18	North America|hCoV-19/USA/IL-GMF-18664/2020|EPI ISL 547774|B.1.1.20|USA|2020-09-03	0.0007057173	North America
North America|hCoV-19/USA/CruiseA-13/2020|EPI ISL 413618|B|USA|2020-02-20	North America|hCoV-19/USA/IL-GMF-18664/2020|EPI ISL 547774|B.1.1.20|USA|2020-09-03	0.0005375423	North America
North America|hCoV-19/USA/CruiseA-12/2020|EPI ISL 413617|B|USA|2020-02-20	North America|hCoV-19/USA/IL-GMF-18664/2020|EPI ISL 547774|B.1.1.20|USA|2020-09-03	0.0005711503	North America
North America|hCoV-19/Canada/BC 69243/2020|EPI ISL 415577|B.4|Canada|2020-02-20	North America|hCoV-19/USA/IL-GMF-18664/2020|EPI ISL 547774|B.1.1.20|USA|2020-09-03	0.0007191579	North America
North America|hCoV-19/USA/CruiseA-5/2020|EPI ISL 413610|B|USA|2020-02-21	North America|hCoV-19/USA/IL-GMF-18664/2020|EPI ISL 547774|B.1.1.20|USA|2020-09-03	0.0005375424	North America
North America|hCoV-19/USA/CruiseA-6/2020|EPI ISL 413611|B|USA|2020-02-21	North America|hCoV-19/USA/IL-GMF-18664/2020|EPI ISL 547774|B.1.1.20|USA|2020-09-03	0.0006047779	North America
North America|hCoV-19/USA/CruiseA-21/2020|EPI ISL 414480|B|USA|2020-02-21	North America|hCoV-19/USA/IL-GMF-18664/2020|EPI ISL 547774|B.1.1.20|USA|2020-09-03	0.0006384294	North America
North America|hCoV-19/Panama/328719/2020|EPI ISL 496607|A.2|Panama|2020-02-22	North America|hCoV-19/USA/IL-GMF-18664/2020|EPI ISL 547774|B.1.1.20|USA|2020-09-03	0.0007530389	North America
North America|hCoV-19/USA/CA-CDC-9/2020|EPI ISL 412862|B|USA|2020-02-23	North America|hCoV-19/USA/IL-GMF-18664/2020|EPI ISL 547774|B.1.1.20|USA|2020-09-03	0.0005375189	North America
North America|hCoV-19/USA/CruiseA-17/2020|EPI ISL 413622|B|USA|2020-02-24	North America|hCoV-19/USA/IL-GMF-18664/2020|EPI ISL 547774|B.1.1.20|USA|2020-09-03	0.0006048155	North America
North America|hCoV-19/USA/CruiseA-18/2020|EPI ISL 413623|B|USA|2020-02-24	North America|hCoV-19/USA/IL-GMF-18664/2020|EPI ISL 547774|B.1.1.20|USA|2020-09-03	0.0005714646	North America
North America|hCoV-19/USA/CruiseA-26/2020|EPI ISL 414485|B|USA|2020-02-24	North America|hCoV-19/USA/IL-GMF-18664/2020|EPI ISL 547774|B.1.1.20|USA|2020-09-03	0.0005712442	North America
North America|hCoV-19/USA/CruiseA-14/2020|EPI ISL 413619|B|USA|2020-02-25	North America|hCoV-19/USA/IL-GMF-18664/2020|EPI ISL 547774|B.1.1.20|USA|2020-09-03	0.0006719821	North America
North America|hCoV-19/USA/CA-CDC-2602/2020|EPI ISL 419554|B|USA|2020-02-26	North America|hCoV-19/USA/IL-GMF-18664/2020|EPI ISL 547774|B.1.1.20|USA|2020-09-03	0.0005375423	North America
North America|hCoV-19/Canada/ON SHSC-01/2020|EPI ISL 450747|B.4|Canada|2020-02-26	North America|hCoV-19/USA/IL-GMF-18664/2020|EPI ISL 547774|B.1.1.20|USA|2020-09-03	0.0006792939	North America
North America|hCoV-19/USA/OR 2656/2020|EPI ISL 419558|B|USA|2020-02-27	North America|hCoV-19/USA/IL-GMF-18664/2020|EPI ISL 547774|B.1.1.20|USA|2020-09-03	0.0006047882	North America
North America|hCoV-19/Mexico/CMX-InDRE-01/2020|EPI ISL 412972|B.1.1|Mexico|2020-02-27	North America|hCoV-19/USA/IL-GMF-18664/2020|EPI ISL 547774|B.1.1.20|USA|2020-09-03	0.0002686787	North America
North America|hCoV-19/USA/CA-CDPH-UC2/2020|EPI ISL 413558|B|USA|2020-02-27	North America|hCoV-19/USA/IL-GMF-18664/2020|EPI ISL 547774|B.1.1.20|USA|2020-09-03	0.0006720893	North America
North America|hCoV-19/USA/CA-CDPH-UC3/2020|EPI ISL 413559|B|USA|2020-02-27	North America|hCoV-19/USA/IL-GMF-18664/2020|EPI ISL 547774|B.1.1.20|USA|2020-09-03	0.0005712007	North America
North America|hCoV-19/USA/CA-CDPH017/2020|EPI ISL 515910|B|USA|2020-02-27	North America|hCoV-19/USA/IL-GMF-18664/2020|EPI ISL 547774|B.1.1.20|USA|2020-09-03	0.0005714695	North America
North America|hCoV-19/USA/CA-CDPH-UC4/2020|EPI ISL 413561|B|USA|2020-02-27	North America|hCoV-19/USA/IL-GMF-18664/2020|EPI ISL 547774|B.1.1.20|USA|2020-09-03	0.0005378605	North America
North America|hCoV-19/Canada/BC 13297/2020|EPI ISL 415578|B.4|Canada|2020-02-27	North America|hCoV-19/USA/IL-GMF-18664/2020|EPI ISL 547774|B.1.1.20|USA|2020-09-03	0.0007465526	North America
North America|hCoV-19/Mexico/CMX-InDRE-07/2020|EPI ISL 452139|B.1.1|Mexico|2020-02-28	North America|hCoV-19/USA/IL-GMF-18664/2020|EPI ISL 547774|B.1.1.20|USA|2020-09-03	0.0002686787	North America
North America|hCoV-19/USA/FL 5125/2020|EPI ISL 419559|B.1.1|USA|2020-02-28	North America|hCoV-19/USA/IL-GMF-18664/2020|EPI ISL 547774|B.1.1.20|USA|2020-09-03	0.0003022696	North America
North America|hCoV-19/USA/RI 0520/2020|EPI ISL 419553|B.1.5|USA|2020-02-28	North America|hCoV-19/USA/IL-GMF-18664/2020|EPI ISL 547774|B.1.1.20|USA|2020-09-03	0.0004703090	North America
North America|hCoV-19/USA/CA-UCLA-260/2020|EPI ISL 537558|B.4|USA|2020-02-28	North America|hCoV-19/USA/IL-GMF-18664/2020|EPI ISL 547774|B.1.1.20|USA|2020-09-03	0.0007056823	North America
North America|hCoV-19/Panama/328709/2020|EPI ISL 496605|A.2|Panama|2020-02-28	North America|hCoV-19/USA/IL-GMF-18664/2020|EPI ISL 547774|B.1.1.20|USA|2020-09-03	0.0007880229	North America
North America|hCoV-19/USA/CA-CDPH016/2020|EPI ISL 515909|B|USA|2020-02-28	North America|hCoV-19/USA/IL-GMF-18664/2020|EPI ISL 547774|B.1.1.20|USA|2020-09-03	0.0005383330	North America
North America|hCoV-19/Canada/BC 17397/2020|EPI ISL 415580|B.4|Canada|2020-02-28	North America|hCoV-19/USA/IL-GMF-18664/2020|EPI ISL 547774|B.1.1.20|USA|2020-09-03	0.0007124854	North America
North America|hCoV-19/USA/CA-SCCPHD-UC102/2020|EPI ISL 435581|B|USA|2020-02-28	North America|hCoV-19/USA/IL-GMF-18664/2020|EPI ISL 547774|B.1.1.20|USA|2020-09-03	0.0005476194	North America
North America|hCoV-19/USA/CA-SCCPHD-UC103/2020|EPI ISL 435582|B|USA|2020-02-28	North America|hCoV-19/USA/IL-GMF-18664/2020|EPI ISL 547774|B.1.1.20|USA|2020-09-03	0.0005136292	North America
North America|hCoV-19/USA/GA 2741/2020|EPI ISL 419556|B.1.1|USA|2020-02-29	North America|hCoV-19/USA/IL-GMF-18664/2020|EPI ISL 547774|B.1.1.20|USA|2020-09-03	0.0003022839	North America
North America|hCoV-19/USA/NY-Wadsworth-10131-01/2020|EPI ISL 525575|B.4|USA|2020-02-29	North America|hCoV-19/USA/IL-GMF-18664/2020|EPI ISL 547774|B.1.1.20|USA|2020-09-03	0.0008065917	North America
North America|hCoV-19/USA/NH 0004/2020|EPI ISL 420791|B.1.356|USA|2020-02-29	North America|hCoV-19/USA/IL-GMF-18664/2020|EPI ISL 547774|B.1.1.20|USA|2020-09-03	0.0005039207	North America
North America|hCoV-19/USA/CA-SCCPHD-UC104/2020|EPI ISL 435583|B.1.255|USA|2020-02-29	North America|hCoV-19/USA/IL-GMF-18664/2020|EPI ISL 547774|B.1.1.20|USA|2020-09-03	0.0004368311	North America
North America|hCoV-19/USA/CA-SCCPHD-UC108/2020|EPI ISL 435587|B|USA|2020-02-29	North America|hCoV-19/USA/IL-GMF-18664/2020|EPI ISL 547774|B.1.1.20|USA|2020-09-03	0.0005717840	North America
North America|hCoV-19/USA/NY1-PV08001/2020|EPI ISL 414476|B.4|USA|2020-02-29	North America|hCoV-19/USA/IL-GMF-18664/2020|EPI ISL 547774|B.1.1.20|USA|2020-09-03	0.0007741911	North America
North America|hCoV-19/USA/TX 2039/2020|EPI ISL 420796|B|USA|2020-02-29	North America|hCoV-19/USA/IL-GMF-18664/2020|EPI ISL 547774|B.1.1.20|USA|2020-09-03	0.0006049629	North America
North America|hCoV-19/USA/CA-SCCPHD-UC14/2020|EPI ISL 417318|B|USA|2020-02-29	North America|hCoV-19/USA/IL-GMF-18664/2020|EPI ISL 547774|B.1.1.20|USA|2020-09-03	0.0005396100	North America
North America|hCoV-19/USA/CA-SCCPHD-UC105/2020|EPI ISL 435584|B.1.255|USA|2020-02-29	North America|hCoV-19/USA/IL-GMF-18664/2020|EPI ISL 547774|B.1.1.20|USA|2020-09-03	0.0004167453	North America
North America|hCoV-19/Canada/ON-PHL-5472/2020|EPI ISL 418325|B.4|Canada|2020-02	North America|hCoV-19/USA/IL-GMF-18664/2020|EPI ISL 547774|B.1.1.20|USA|2020-09-03	0.0006722124	North America
North America|hCoV-19/Canada/BC 25367465/2020|EPI ISL 463220|B.1.5|Canada|2020-02	North America|hCoV-19/USA/IL-GMF-18664/2020|EPI ISL 547774|B.1.1.20|USA|2020-09-03	0.0004703090	North America
North America|hCoV-19/Canada/ON-PHL-8751/2020|EPI ISL 418345|B.1.255|Canada|2020-02	North America|hCoV-19/USA/IL-GMF-18664/2020|EPI ISL 547774|B.1.1.20|USA|2020-09-03	0.0004367137	North America
North America|hCoV-19/Canada/ON-PHL-2259/2020|EPI ISL 418344|B.1.255|Canada|2020-02	North America|hCoV-19/USA/IL-GMF-18664/2020|EPI ISL 547774|B.1.1.20|USA|2020-09-03	0.0004370074	North America
North America|hCoV-19/Canada/ON-PHL-2273/2020|EPI ISL 418383|B.4|Canada|2020-02	North America|hCoV-19/USA/IL-GMF-18664/2020|EPI ISL 547774|B.1.1.20|USA|2020-09-03	0.0007780466	North America
North America|hCoV-19/Canada/ON-PHL-2294/2020|EPI ISL 418384|B.4|Canada|2020-02	North America|hCoV-19/USA/IL-GMF-18664/2020|EPI ISL 547774|B.1.1.20|USA|2020-09-03	0.0006896145	North America
North America|hCoV-19/USA/RI 0556/2020|EPI ISL 420795|B.1|USA|2020-03-01	North America|hCoV-19/USA/IL-GMF-18664/2020|EPI ISL 547774|B.1.1.20|USA|2020-09-03	0.0004367061	North America
North America|hCoV-19/Belize/CDC-6846/2020|EPI ISL 509712|B.1.1|Belize|2020-03-01	North America|hCoV-19/USA/IL-GMF-18664/2020|EPI ISL 547774|B.1.1.20|USA|2020-09-03	0.0003358775	North America
North America|hCoV-19/Canada/BC 02421/2020|EPI ISL 415581|B.4|Canada|2020-03-01	North America|hCoV-19/USA/IL-GMF-18664/2020|EPI ISL 547774|B.1.1.20|USA|2020-09-03	0.0006720336	North America
North America|hCoV-19/Canada/QC-LSPQ-L00210314/2020|EPI ISL 535716|B.4|Canada|2020-03-01	North America|hCoV-19/USA/IL-GMF-18664/2020|EPI ISL 547774|B.1.1.20|USA|2020-09-03	0.0008065430	North America
North America|hCoV-19/USA/OR 5430/2020|EPI ISL 420794|B|USA|2020-03-01	North America|hCoV-19/USA/IL-GMF-18664/2020|EPI ISL 547774|B.1.1.20|USA|2020-09-03	0.0006047876	North America
North America|hCoV-19/USA/NY-SURV0144/2020|EPI ISL 436050|B|USA|2020-03-02	North America|hCoV-19/USA/IL-GMF-18664/2020|EPI ISL 547774|B.1.1.20|USA|2020-09-03	0.0006047778	North America
North America|hCoV-19/USA/NH 0008/2020|EPI ISL 420792|B.1.356|USA|2020-03-02	North America|hCoV-19/USA/IL-GMF-18664/2020|EPI ISL 547774|B.1.1.20|USA|2020-09-03	0.0005039207	North America
North America|hCoV-19/USA/NY 2929/2020|EPI ISL 420793|B.1|USA|2020-03-02	North America|hCoV-19/USA/IL-GMF-18664/2020|EPI ISL 547774|B.1.1.20|USA|2020-09-03	0.0004367137	North America
North America|hCoV-19/Canada/BC 41851/2020|EPI ISL 415584|A|Canada|2020-03-02	North America|hCoV-19/USA/IL-GMF-18664/2020|EPI ISL 547774|B.1.1.20|USA|2020-09-03	0.0006720250	North America
North America|hCoV-19/USA/FL 6318/2020|EPI ISL 420785|B.1.1|USA|2020-03-02	North America|hCoV-19/USA/IL-GMF-18664/2020|EPI ISL 547774|B.1.1.20|USA|2020-09-03	0.0002686877	North America
North America|hCoV-19/USA/GA 1299/2020|EPI ISL 420787|B.1.1|USA|2020-03-03	North America|hCoV-19/USA/IL-GMF-18664/2020|EPI ISL 547774|B.1.1.20|USA|2020-09-03	0.0003022835	North America
North America|hCoV-19/USA/NY-Wadsworth-10496-01/2020|EPI ISL 426025|B.1|USA|2020-03-03	North America|hCoV-19/USA/IL-GMF-18664/2020|EPI ISL 547774|B.1.1.20|USA|2020-09-03	0.0004703166	North America
North America|hCoV-19/Canada/BC 40860/2020|EPI ISL 415583|B|Canada|2020-03-03	North America|hCoV-19/USA/IL-GMF-18664/2020|EPI ISL 547774|B.1.1.20|USA|2020-09-03	0.0005039124	North America
North America|hCoV-19/USA/NY-Wadsworth-10528-01/2020|EPI ISL 426026|B.1|USA|2020-03-03	North America|hCoV-19/USA/IL-GMF-18664/2020|EPI ISL 547774|B.1.1.20|USA|2020-09-03	0.0004703384	North America
North America|hCoV-19/USA/NY-Wadsworth-10495-01/2020|EPI ISL 425224|B.1|USA|2020-03-03	North America|hCoV-19/USA/IL-GMF-18664/2020|EPI ISL 547774|B.1.1.20|USA|2020-09-03	0.0004367137	North America
North America|hCoV-19/USA/NY-Wadsworth-10690-01/2020|EPI ISL 426028|B.1|USA|2020-03-04	North America|hCoV-19/USA/IL-GMF-18664/2020|EPI ISL 547774|B.1.1.20|USA|2020-09-03	0.0005375761	North America
North America|hCoV-19/USA/NJ 3201/2020|EPI ISL 424901|B.1|USA|2020-03-04	North America|hCoV-19/USA/IL-GMF-18664/2020|EPI ISL 547774|B.1.1.20|USA|2020-09-03	0.0005039594	North America
North America|hCoV-19/USA/MD 0026/2020|EPI ISL 424869|B.1.255|USA|2020-03-04	North America|hCoV-19/USA/IL-GMF-18664/2020|EPI ISL 547774|B.1.1.20|USA|2020-09-03	0.0004703384	North America
North America|hCoV-19/USA/MA 9704/2020|EPI ISL 424911|B.1|USA|2020-03-04	North America|hCoV-19/USA/IL-GMF-18664/2020|EPI ISL 547774|B.1.1.20|USA|2020-09-03	0.0004367137	North America
North America|hCoV-19/USA/NY-Wadsworth-10683-01/2020|EPI ISL 426027|B.40|USA|2020-03-04	North America|hCoV-19/USA/IL-GMF-18664/2020|EPI ISL 547774|B.1.1.20|USA|2020-09-03	0.0007393011	North America
North America|hCoV-19/Canada/BC 8159203/2020|EPI ISL 418848|A|Canada|2020-03-05	North America|hCoV-19/USA/IL-GMF-18664/2020|EPI ISL 547774|B.1.1.20|USA|2020-09-03	0.0006383598	North America
North America|hCoV-19/USA/RI 0702/2020|EPI ISL 424887|B.1|USA|2020-03-05	North America|hCoV-19/USA/IL-GMF-18664/2020|EPI ISL 547774|B.1.1.20|USA|2020-09-03	0.0004367137	North America
North America|hCoV-19/USA/NE 6605/2020|EPI ISL 424874|B.3|USA|2020-03-05	North America|hCoV-19/USA/IL-GMF-18664/2020|EPI ISL 547774|B.1.1.20|USA|2020-09-03	0.0006047681	North America
North America|hCoV-19/USA/MA 1355/2020|EPI ISL 424913|B|USA|2020-03-05	North America|hCoV-19/USA/IL-GMF-18664/2020|EPI ISL 547774|B.1.1.20|USA|2020-09-03	0.0006047595	North America
North America|hCoV-19/USA/SC 3572/2020|EPI ISL 424905|B.1|USA|2020-03-05	North America|hCoV-19/USA/IL-GMF-18664/2020|EPI ISL 547774|B.1.1.20|USA|2020-09-03	0.0004367269	North America
North America|hCoV-19/USA/MA 3672/2020|EPI ISL 424844|B.1|USA|2020-03-06	North America|hCoV-19/USA/IL-GMF-18664/2020|EPI ISL 547774|B.1.1.20|USA|2020-09-03	0.0004367137	North America
North America|hCoV-19/USA/NY-Wadsworth-11244-01/2020|EPI ISL 525580|B.1|USA|2020-03-06	North America|hCoV-19/USA/IL-GMF-18664/2020|EPI ISL 547774|B.1.1.20|USA|2020-09-03	0.0004703308	North America
North America|hCoV-19/USA/NY-Wadsworth-11291-01/2020|EPI ISL 426044|B.1|USA|2020-03-06	North America|hCoV-19/USA/IL-GMF-18664/2020|EPI ISL 547774|B.1.1.20|USA|2020-09-03	0.0004703308	North America
North America|hCoV-19/USA/NY-Wadsworth-11202-01/2020|EPI ISL 426042|B.1|USA|2020-03-06	North America|hCoV-19/USA/IL-GMF-18664/2020|EPI ISL 547774|B.1.1.20|USA|2020-09-03	0.0004703166	North America
North America|hCoV-19/USA/MA 3653/2020|EPI ISL 424920|B.1|USA|2020-03-06	North America|hCoV-19/USA/IL-GMF-18664/2020|EPI ISL 547774|B.1.1.20|USA|2020-09-03	0.0004703165	North America
North America|hCoV-19/USA/NY-Wadsworth-11513-01/2020|EPI ISL 525582|B.1|USA|2020-03-07	North America|hCoV-19/USA/IL-GMF-18664/2020|EPI ISL 547774|B.1.1.20|USA|2020-09-03	0.0004367137	North America
North America|hCoV-19/USA/MA-MGH-00416/2020|EPI ISL 460353|B.1|USA|2020-03-07	North America|hCoV-19/USA/IL-GMF-18664/2020|EPI ISL 547774|B.1.1.20|USA|2020-09-03	0.0004703166	North America
North America|hCoV-19/Canada/BC 8718874/2020|EPI ISL 418852|A|Canada|2020-03-07	North America|hCoV-19/USA/IL-GMF-18664/2020|EPI ISL 547774|B.1.1.20|USA|2020-09-03	0.0006383598	North America
North America|hCoV-19/USA/MA-MGH-00417/2020|EPI ISL 460117|B.1|USA|2020-03-07	North America|hCoV-19/USA/IL-GMF-18664/2020|EPI ISL 547774|B.1.1.20|USA|2020-09-03	0.0004703166	North America
North America|hCoV-19/USA/IN 82003/2020|EPI ISL 426423|B.1|USA|2020-03-08	North America|hCoV-19/USA/IL-GMF-18664/2020|EPI ISL 547774|B.1.1.20|USA|2020-09-03	0.0004706489	North America
North America|hCoV-19/USA/OH 0023/2020|EPI ISL 424880|B.1|USA|2020-03-08	North America|hCoV-19/USA/IL-GMF-18664/2020|EPI ISL 547774|B.1.1.20|USA|2020-09-03	0.0004367140	North America
North America|hCoV-19/USA/IA 6394/2020|EPI ISL 424865|B.1|USA|2020-03-08	North America|hCoV-19/USA/IL-GMF-18664/2020|EPI ISL 547774|B.1.1.20|USA|2020-09-03	0.0004030934	North America
North America|hCoV-19/USA/MA-MGH-00444/2020|EPI ISL 460354|B.1|USA|2020-03-08	North America|hCoV-19/USA/IL-GMF-18664/2020|EPI ISL 547774|B.1.1.20|USA|2020-09-03	0.0005039442	North America
North America|hCoV-19/USA/NY-Wadsworth-11661-01/2020|EPI ISL 529034|B.1|USA|2020-03-08	North America|hCoV-19/USA/IL-GMF-18664/2020|EPI ISL 547774|B.1.1.20|USA|2020-09-03	0.0004703165	North America
North America|hCoV-19/USA/FL-CDC-2316/2020|EPI ISL 452132|B.1.255|USA|2020-03-09	North America|hCoV-19/USA/IL-GMF-18664/2020|EPI ISL 547774|B.1.1.20|USA|2020-09-03	0.0004704114	North America
North America|hCoV-19/USA/RI 0882/2020|EPI ISL 426435|B.1.265|USA|2020-03-09	North America|hCoV-19/USA/IL-GMF-18664/2020|EPI ISL 547774|B.1.1.20|USA|2020-09-03	0.0004703165	North America
North America|hCoV-19/Jamaica/JM-CDC-0869/2020|EPI ISL 450793|B.40|Jamaica|2020-03-09	North America|hCoV-19/USA/IL-GMF-18664/2020|EPI ISL 547774|B.1.1.20|USA|2020-09-03	0.0007056710	North America
North America|hCoV-19/USA/NY-SURV0444/2020|EPI ISL 436067|B.1|USA|2020-03-09	North America|hCoV-19/USA/IL-GMF-18664/2020|EPI ISL 547774|B.1.1.20|USA|2020-09-03	0.0005039207	North America
North America|hCoV-19/USA/LA-CDC-0499/2020|EPI ISL 452106|B.1.265|USA|2020-03-10	North America|hCoV-19/USA/IL-GMF-18664/2020|EPI ISL 547774|B.1.1.20|USA|2020-09-03	0.0004703166	North America
North America|hCoV-19/USA/CA-SCCPHD-UC155/2020|EPI ISL 435634|B|USA|2020-03-10	North America|hCoV-19/USA/IL-GMF-18664/2020|EPI ISL 547774|B.1.1.20|USA|2020-09-03	0.0005711411	North America
North America|hCoV-19/USA/NY-SURV0863/2020|EPI ISL 436075|B.1|USA|2020-03-10	North America|hCoV-19/USA/IL-GMF-18664/2020|EPI ISL 547774|B.1.1.20|USA|2020-09-03	0.0004703165	North America
North America|hCoV-19/USA/VA-DCLS-0530/2020|EPI ISL 485832|B.1|USA|2020-03-10	North America|hCoV-19/USA/IL-GMF-18664/2020|EPI ISL 547774|B.1.1.20|USA|2020-09-03	0.0004703383	North America
North America|hCoV-19/USA/WA-UW122/2020|EPI ISL 416660|B.1|USA|2020-03-10	North America|hCoV-19/USA/IL-GMF-18664/2020|EPI ISL 547774|B.1.1.20|USA|2020-09-03	0.0004367137	North America
North America|hCoV-19/Jamaica/JM-CDC-0078/2020|EPI ISL 450792|B|Jamaica|2020-03-11	North America|hCoV-19/USA/IL-GMF-18664/2020|EPI ISL 547774|B.1.1.20|USA|2020-09-03	0.0006720444	North America
North America|hCoV-19/USA/NY-Wadsworth-13245-01/2020|EPI ISL 525599|B.39|USA|2020-03-11	North America|hCoV-19/USA/IL-GMF-18664/2020|EPI ISL 547774|B.1.1.20|USA|2020-09-03	0.0007729088	North America
North America|hCoV-19/USA/MN-MDH-1274/2020|EPI ISL 482995|B.1.1|USA|2020-03-11	North America|hCoV-19/USA/IL-GMF-18664/2020|EPI ISL 547774|B.1.1.20|USA|2020-09-03	0.0003022696	North America
North America|hCoV-19/USA/CA-SCCPHD-UC158/2020|EPI ISL 435637|B|USA|2020-03-11	North America|hCoV-19/USA/IL-GMF-18664/2020|EPI ISL 547774|B.1.1.20|USA|2020-09-03	0.0006047595	North America
North America|hCoV-19/Canada/BC 6404889/2020|EPI ISL 418838|B.1.265|Canada|2020-03-12	North America|hCoV-19/USA/IL-GMF-18664/2020|EPI ISL 547774|B.1.1.20|USA|2020-09-03	0.0004703166	North America
North America|hCoV-19/USA/CA-SCCPHD-UC162/2020|EPI ISL 435641|B|USA|2020-03-12	North America|hCoV-19/USA/IL-GMF-18664/2020|EPI ISL 547774|B.1.1.20|USA|2020-09-03	0.0005711503	North America
North America|hCoV-19/USA/NY-WCMP2D04P/2020|EPI ISL 427528|B.1.5|USA|2020-03-12	North America|hCoV-19/USA/IL-GMF-18664/2020|EPI ISL 547774|B.1.1.20|USA|2020-09-03	0.0003694949	North America
North America|hCoV-19/USA/VA-DCLS-0548/2020|EPI ISL 485849|B.1.1|USA|2020-03-12	North America|hCoV-19/USA/IL-GMF-18664/2020|EPI ISL 547774|B.1.1.20|USA|2020-09-03	0.0003358618	North America
North America|hCoV-19/USA/VA-DCLS-0554/2020|EPI ISL 485855|B|USA|2020-03-13	North America|hCoV-19/USA/IL-GMF-18664/2020|EPI ISL 547774|B.1.1.20|USA|2020-09-03	0.0007056495	North America
North America|hCoV-19/USA/CA-QDX-110/2020|EPI ISL 468562|B.1.265|USA|2020-03-13	North America|hCoV-19/USA/IL-GMF-18664/2020|EPI ISL 547774|B.1.1.20|USA|2020-09-03	0.0005039208	North America
North America|hCoV-19/Canada/BC 9345042/2020|EPI ISL 418856|B.1.5|Canada|2020-03-13	North America|hCoV-19/USA/IL-GMF-18664/2020|EPI ISL 547774|B.1.1.20|USA|2020-09-03	0.0004367066	North America
North America|hCoV-19/USA/NY-WCMP5F01P/2020|EPI ISL 427540|B.1|USA|2020-03-13	North America|hCoV-19/USA/IL-GMF-18664/2020|EPI ISL 547774|B.1.1.20|USA|2020-09-03	0.0005039675	North America
North America|hCoV-19/Canada/NS 30/2020|EPI ISL 429812|B.1|Canada|2020-03-14	North America|hCoV-19/USA/IL-GMF-18664/2020|EPI ISL 547774|B.1.1.20|USA|2020-09-03	0.0004703166	North America
North America|hCoV-19/USA/MA-QDX-68/2020|EPI ISL 467864|B.1|USA|2020-03-14	North America|hCoV-19/USA/IL-GMF-18664/2020|EPI ISL 547774|B.1.1.20|USA|2020-09-03	0.0004367066	North America
North America|hCoV-19/USA/MN-QDX-967/2020|EPI ISL 571766|B.1.370|USA|2020-03-14	North America|hCoV-19/USA/IL-GMF-18664/2020|EPI ISL 547774|B.1.1.20|USA|2020-09-03	0.0005039208	North America
North America|hCoV-19/USA/MN-MDH-93/2020|EPI ISL 460074|B.1.1|USA|2020-03-14	North America|hCoV-19/USA/IL-GMF-18664/2020|EPI ISL 547774|B.1.1.20|USA|2020-09-03	0.0003358619	North America
North America|hCoV-19/USA/AZ-TG268917/2020|EPI ISL 426519|B.1|USA|2020-03-14	North America|hCoV-19/USA/IL-GMF-18664/2020|EPI ISL 547774|B.1.1.20|USA|2020-09-03	0.0004703166	North America
North America|hCoV-19/USA/NY-WCMP10A02P/2020|EPI ISL 427553|B.1.3|USA|2020-03-15	North America|hCoV-19/USA/IL-GMF-18664/2020|EPI ISL 547774|B.1.1.20|USA|2020-09-03	0.0006047599	North America
North America|hCoV-19/USA/MN-QDX-1024/2020|EPI ISL 571750|B.1.265|USA|2020-03-15	North America|hCoV-19/USA/IL-GMF-18664/2020|EPI ISL 547774|B.1.1.20|USA|2020-09-03	0.0005375263	North America
North America|hCoV-19/Mexico/CMX-INER-04/2020|EPI ISL 424626|B.1.201|Mexico|2020-03-15	North America|hCoV-19/USA/IL-GMF-18664/2020|EPI ISL 547774|B.1.1.20|USA|2020-09-03	0.0004703164	North America
North America|hCoV-19/USA/CA-QDX-33/2020|EPI ISL 467827|B.6|USA|2020-03-15	North America|hCoV-19/USA/IL-GMF-18664/2020|EPI ISL 547774|B.1.1.20|USA|2020-09-03	0.0007056283	North America
North America|hCoV-19/Costa Rica/01/2020|EPI ISL 434533|B.1|Costa Rica|2020-03-16	North America|hCoV-19/USA/IL-GMF-18664/2020|EPI ISL 547774|B.1.1.20|USA|2020-09-03	0.0004703307	North America
North America|hCoV-19/USA/NY-WCMP11B03P/2020|EPI ISL 427585|B.1.3|USA|2020-03-16	North America|hCoV-19/USA/IL-GMF-18664/2020|EPI ISL 547774|B.1.1.20|USA|2020-09-03	0.0005711679	North America
North America|hCoV-19/USA/MN-MDH-97/2020|EPI ISL 460077|B.1|USA|2020-03-16	North America|hCoV-19/USA/IL-GMF-18664/2020|EPI ISL 547774|B.1.1.20|USA|2020-09-03	0.0004703165	North America
North America|hCoV-19/Canada/ON MU-S26/2020|EPI ISL 463975|B.1|Canada|2020-03-16	North America|hCoV-19/USA/IL-GMF-18664/2020|EPI ISL 547774|B.1.1.20|USA|2020-09-03	0.0004367137	North America
North America|hCoV-19/USA/NY-SURV0183/2020|EPI ISL 436057|B.1|USA|2020-03-17	North America|hCoV-19/USA/IL-GMF-18664/2020|EPI ISL 547774|B.1.1.20|USA|2020-09-03	0.0004703165	North America
North America|hCoV-19/USA/AZ-TG269848/2020|EPI ISL 426527|B.1.5|USA|2020-03-17	North America|hCoV-19/USA/IL-GMF-18664/2020|EPI ISL 547774|B.1.1.20|USA|2020-09-03	0.0004031122	North America
North America|hCoV-19/USA/NY-QDX-865/2020|EPI ISL 571672|B.1|USA|2020-03-17	North America|hCoV-19/USA/IL-GMF-18664/2020|EPI ISL 547774|B.1.1.20|USA|2020-09-03	0.0004703166	North America
North America|hCoV-19/USA/AK-PHL011/2020|EPI ISL 431014|B|USA|2020-03-17	North America|hCoV-19/USA/IL-GMF-18664/2020|EPI ISL 547774|B.1.1.20|USA|2020-09-03	0.0007392667	North America
North America|hCoV-19/USA/MI-QDX-645/2020|EPI ISL 571370|B.1|USA|2020-03-18	North America|hCoV-19/USA/IL-GMF-18664/2020|EPI ISL 547774|B.1.1.20|USA|2020-09-03	0.0004703166	North America
North America|hCoV-19/USA/NY-NYUMC43/2020|EPI ISL 419704|B.1|USA|2020-03-18	North America|hCoV-19/USA/IL-GMF-18664/2020|EPI ISL 547774|B.1.1.20|USA|2020-09-03	0.0005039208	North America
North America|hCoV-19/USA/MI-QDX-638/2020|EPI ISL 571363|B.1|USA|2020-03-18	North America|hCoV-19/USA/IL-GMF-18664/2020|EPI ISL 547774|B.1.1.20|USA|2020-09-03	0.0005039208	North America
North America|hCoV-19/USA/NY-NYUMC223/2020|EPI ISL 427518|B.1|USA|2020-03-18	North America|hCoV-19/USA/IL-GMF-18664/2020|EPI ISL 547774|B.1.1.20|USA|2020-09-03	0.0004703384	North America
North America|hCoV-19/USA/AK-PHL013/2020|EPI ISL 431015|B.1|USA|2020-03-19	North America|hCoV-19/USA/IL-GMF-18664/2020|EPI ISL 547774|B.1.1.20|USA|2020-09-03	0.0004030935	North America
North America|hCoV-19/USA/WI-UW-172/2020|EPI ISL 428268|B|USA|2020-03-19	North America|hCoV-19/USA/IL-GMF-18664/2020|EPI ISL 547774|B.1.1.20|USA|2020-09-03	0.0005711503	North America
North America|hCoV-19/USA/IL-QDX-1108/2020|EPI ISL 571846|B.1.1|USA|2020-03-19	North America|hCoV-19/USA/IL-GMF-18664/2020|EPI ISL 547774|B.1.1.20|USA|2020-09-03	0.0003022696	North America
North America|hCoV-19/USA/ID-QDX-1094/2020|EPI ISL 571835|B.1.370|USA|2020-03-19	North America|hCoV-19/USA/IL-GMF-18664/2020|EPI ISL 547774|B.1.1.20|USA|2020-09-03	0.0005375263	North America
North America|hCoV-19/USA/MN-MDH-1281/2020|EPI ISL 483002|B.1.1.10|USA|2020-03-19	North America|hCoV-19/USA/IL-GMF-18664/2020|EPI ISL 547774|B.1.1.20|USA|2020-09-03	0.0004366803	North America
North America|hCoV-19/USA/WA-UW-1688/2020|EPI ISL 424192|B|USA|2020-03-20	North America|hCoV-19/USA/IL-GMF-18664/2020|EPI ISL 547774|B.1.1.20|USA|2020-09-03	0.0006384639	North America
North America|hCoV-19/Canada/QC-LSPQ-L00228954/2020|EPI ISL 535882|B.4|Canada|2020-03-20	North America|hCoV-19/USA/IL-GMF-18664/2020|EPI ISL 547774|B.1.1.20|USA|2020-09-03	0.0008402555	North America
North America|hCoV-19/USA/MI-QDX-710/2020|EPI ISL 571443|B.1|USA|2020-03-20	North America|hCoV-19/USA/IL-GMF-18664/2020|EPI ISL 547774|B.1.1.20|USA|2020-09-03	0.0004703165	North America
North America|hCoV-19/USA/ID-UW-1925/2020|EPI ISL 424321|B.1.370|USA|2020-03-20	North America|hCoV-19/USA/IL-GMF-18664/2020|EPI ISL 547774|B.1.1.20|USA|2020-09-03	0.0005039207	North America
North America|hCoV-19/USA/NY-NYUMC687/2020|EPI ISL 451402|B.1|USA|2020-03-21	North America|hCoV-19/USA/IL-GMF-18664/2020|EPI ISL 547774|B.1.1.20|USA|2020-09-03	0.0005039207	North America
North America|hCoV-19/USA/IL-NM0125/2020|EPI ISL 444607|B.1|USA|2020-03-21	North America|hCoV-19/USA/IL-GMF-18664/2020|EPI ISL 547774|B.1.1.20|USA|2020-09-03	0.0004366935	North America
North America|hCoV-19/USA/MI-QDX-299/2020|EPI ISL 571043|B.1|USA|2020-03-21	North America|hCoV-19/USA/IL-GMF-18664/2020|EPI ISL 547774|B.1.1.20|USA|2020-09-03	0.0005039442	North America
North America|hCoV-19/USA/TX-HMH0140/2020|EPI ISL 434839|B.1.370|USA|2020-03-21	North America|hCoV-19/USA/IL-GMF-18664/2020|EPI ISL 547774|B.1.1.20|USA|2020-09-03	0.0005039208	North America
North America|hCoV-19/Canada/QC-LSPQ-L00231296/2020|EPI ISL 535952|B.1|Canada|2020-03-22	North America|hCoV-19/USA/IL-GMF-18664/2020|EPI ISL 547774|B.1.1.20|USA|2020-09-03	0.0005375512	North America
North America|hCoV-19/USA/FL-QDX-912/2020|EPI ISL 571596|B.1|USA|2020-03-22	North America|hCoV-19/USA/IL-GMF-18664/2020|EPI ISL 547774|B.1.1.20|USA|2020-09-03	0.0004367066	North America
North America|hCoV-19/Canada/QC-LSPQ-L00232064/2020|EPI ISL 535971|B|Canada|2020-03-22	North America|hCoV-19/USA/IL-GMF-18664/2020|EPI ISL 547774|B.1.1.20|USA|2020-09-03	0.0006720444	North America
North America|hCoV-19/USA/MI-QDX-317/2020|EPI ISL 571061|B.1|USA|2020-03-22	North America|hCoV-19/USA/IL-GMF-18664/2020|EPI ISL 547774|B.1.1.20|USA|2020-09-03	0.0004703166	North America
North America|hCoV-19/USA/NY-QDX-798/2020|EPI ISL 571550|B.1.370|USA|2020-03-22	North America|hCoV-19/USA/IL-GMF-18664/2020|EPI ISL 547774|B.1.1.20|USA|2020-09-03	0.0005039207	North America
North America|hCoV-19/USA/MI-QDX-491/2020|EPI ISL 571225|B.1|USA|2020-03-23	North America|hCoV-19/USA/IL-GMF-18664/2020|EPI ISL 547774|B.1.1.20|USA|2020-09-03	0.0005039441	North America
North America|hCoV-19/USA/FL-BPHL-0693/2020|EPI ISL 509751|B.1|USA|2020-03-23	North America|hCoV-19/USA/IL-GMF-18664/2020|EPI ISL 547774|B.1.1.20|USA|2020-09-03	0.0005375264	North America
North America|hCoV-19/USA/MI-QDX-358/2020|EPI ISL 571101|B.1|USA|2020-03-23	North America|hCoV-19/USA/IL-GMF-18664/2020|EPI ISL 547774|B.1.1.20|USA|2020-09-03	0.0004703308	North America
North America|hCoV-19/USA/CA-QDX-939/2020|EPI ISL 571584|B.1|USA|2020-03-23	North America|hCoV-19/USA/IL-GMF-18664/2020|EPI ISL 547774|B.1.1.20|USA|2020-09-03	0.0005039208	North America
North America|hCoV-19/USA/MN-MDH-1291/2020|EPI ISL 483011|B.1|USA|2020-03-24	North America|hCoV-19/USA/IL-GMF-18664/2020|EPI ISL 547774|B.1.1.20|USA|2020-09-03	0.0004703382	North America
North America|hCoV-19/USA/PA-MGSC53-05/2020|EPI ISL 436501|B.1|USA|2020-03-24	North America|hCoV-19/USA/IL-GMF-18664/2020|EPI ISL 547774|B.1.1.20|USA|2020-09-03	0.0004703166	North America
North America|hCoV-19/USA/MD-HP00037/2020|EPI ISL 434587|B.1|USA|2020-03-24	North America|hCoV-19/USA/IL-GMF-18664/2020|EPI ISL 547774|B.1.1.20|USA|2020-09-03	0.0004703383	North America
North America|hCoV-19/USA/CA-CZB-59X002/2020|EPI ISL 450484|B|USA|2020-03-24	North America|hCoV-19/USA/IL-GMF-18664/2020|EPI ISL 547774|B.1.1.20|USA|2020-09-03	0.0005375174	North America
North America|hCoV-19/USA/MI-QDX-502/2020|EPI ISL 571236|B.1|USA|2020-03-24	North America|hCoV-19/USA/IL-GMF-18664/2020|EPI ISL 547774|B.1.1.20|USA|2020-09-03	0.0005039442	North America
North America|hCoV-19/USA/CA-CSMC19/2020|EPI ISL 475628|B.1|USA|2020-03-25	North America|hCoV-19/USA/IL-GMF-18664/2020|EPI ISL 547774|B.1.1.20|USA|2020-09-03	0.0005039513	North America
North America|hCoV-19/USA/TX-HMH0371/2020|EPI ISL 434962|B.1.5|USA|2020-03-25	North America|hCoV-19/USA/IL-GMF-18664/2020|EPI ISL 547774|B.1.1.20|USA|2020-09-03	0.0004030935	North America
North America|hCoV-19/USA/AZ-TG271591/2020|EPI ISL 426536|B.1.265|USA|2020-03-25	North America|hCoV-19/USA/IL-GMF-18664/2020|EPI ISL 547774|B.1.1.20|USA|2020-09-03	0.0005039208	North America
North America|hCoV-19/USA/OR-PROV-230/2020|EPI ISL 482465|B.1.255|USA|2020-03-25	North America|hCoV-19/USA/IL-GMF-18664/2020|EPI ISL 547774|B.1.1.20|USA|2020-09-03	0.0004367137	North America
North America|hCoV-19/USA/MI-MDHHS-SC21126/2020|EPI ISL 507902|B.1|USA|2020-03-26	North America|hCoV-19/USA/IL-GMF-18664/2020|EPI ISL 547774|B.1.1.20|USA|2020-09-03	0.0005039208	North America
North America|hCoV-19/USA/MN-MDH-1451/2020|EPI ISL 514670|B.1|USA|2020-03-26	North America|hCoV-19/USA/IL-GMF-18664/2020|EPI ISL 547774|B.1.1.20|USA|2020-09-03	0.0005039594	North America
North America|hCoV-19/USA/NY-NYUMC694/2020|EPI ISL 451409|B.1|USA|2020-03-26	North America|hCoV-19/USA/IL-GMF-18664/2020|EPI ISL 547774|B.1.1.20|USA|2020-09-03	0.0004703384	North America
North America|hCoV-19/USA/NY-Wadsworth-30593-01/2020|EPI ISL 525632|B.1.1|USA|2020-03-26	North America|hCoV-19/USA/IL-GMF-18664/2020|EPI ISL 547774|B.1.1.20|USA|2020-09-03	0.0003358720	North America
North America|hCoV-19/USA/PA-MGSC38-05/2020|EPI ISL 436486|B.1.255|USA|2020-03-26	North America|hCoV-19/USA/IL-GMF-18664/2020|EPI ISL 547774|B.1.1.20|USA|2020-09-03	0.0004367137	North America
North America|hCoV-19/USA/MA-MGH-00200/2020|EPI ISL 460410|B.1.255|USA|2020-03-27	North America|hCoV-19/USA/IL-GMF-18664/2020|EPI ISL 547774|B.1.1.20|USA|2020-09-03	0.0005039594	North America
North America|hCoV-19/Canada/Qc-L00240857/2020|EPI ISL 450306|B.1|Canada|2020-03-27	North America|hCoV-19/USA/IL-GMF-18664/2020|EPI ISL 547774|B.1.1.20|USA|2020-09-03	0.0005375761	North America
North America|hCoV-19/USA/OR-PROV-038/2020|EPI ISL 482320|B.3|USA|2020-03-27	North America|hCoV-19/USA/IL-GMF-18664/2020|EPI ISL 547774|B.1.1.20|USA|2020-09-03	0.0006383986	North America
North America|hCoV-19/USA/MA-MGH-00208/2020|EPI ISL 460108|B.1|USA|2020-03-27	North America|hCoV-19/USA/IL-GMF-18664/2020|EPI ISL 547774|B.1.1.20|USA|2020-09-03	0.0005039593	North America
North America|hCoV-19/Canada/Qc-L00240556/2020|EPI ISL 450302|B.1.147|Canada|2020-03-27	North America|hCoV-19/USA/IL-GMF-18664/2020|EPI ISL 547774|B.1.1.20|USA|2020-09-03	0.0004366935	North America
North America|hCoV-19/USA/TX-HMH0312/2020|EPI ISL 434928|B.1.265|USA|2020-03-28	North America|hCoV-19/USA/IL-GMF-18664/2020|EPI ISL 547774|B.1.1.20|USA|2020-09-03	0.0005375264	North America
North America|hCoV-19/USA/WI-UW-243/2020|EPI ISL 428339|B|USA|2020-03-28	North America|hCoV-19/USA/IL-GMF-18664/2020|EPI ISL 547774|B.1.1.20|USA|2020-09-03	0.0005375423	North America
North America|hCoV-19/USA/CA-CZB-1279/2020|EPI ISL 454637|B.1.5|USA|2020-03-28	North America|hCoV-19/USA/IL-GMF-18664/2020|EPI ISL 547774|B.1.1.20|USA|2020-09-03	0.0003694949	North America
North America|hCoV-19/Canada/QC-LSPQ-L00242051/2020|EPI ISL 536308|B.1|Canada|2020-03-28	North America|hCoV-19/USA/IL-GMF-18664/2020|EPI ISL 547774|B.1.1.20|USA|2020-09-03	0.0005041036	North America
North America|hCoV-19/USA/OR-PROV-224/2020|EPI ISL 482459|B.54|USA|2020-03-28	North America|hCoV-19/USA/IL-GMF-18664/2020|EPI ISL 547774|B.1.1.20|USA|2020-09-03	0.0006720133	North America
North America|hCoV-19/USA/ID-UW-4448/2020|EPI ISL 426074|B.1.370|USA|2020-03-29	North America|hCoV-19/USA/IL-GMF-18664/2020|EPI ISL 547774|B.1.1.20|USA|2020-09-03	0.0006047414	North America
North America|hCoV-19/USA/MN-MDH-277/2020|EPI ISL 450751|B.1.5|USA|2020-03-29	North America|hCoV-19/USA/IL-GMF-18664/2020|EPI ISL 547774|B.1.1.20|USA|2020-09-03	0.0004367066	North America
North America|hCoV-19/USA/WA-UW-2609/2020|EPI ISL 486006|B.1|USA|2020-03-29	North America|hCoV-19/USA/IL-GMF-18664/2020|EPI ISL 547774|B.1.1.20|USA|2020-09-03	0.0005039208	North America
North America|hCoV-19/USA/CA-UCLA-154/2020|EPI ISL 537493|A|USA|2020-03-29	North America|hCoV-19/USA/IL-GMF-18664/2020|EPI ISL 547774|B.1.1.20|USA|2020-09-03	0.0007729089	North America
North America|hCoV-19/Canada/QC-LSPQ-L00242235/2020|EPI ISL 536313|B.1|Canada|2020-03-29	North America|hCoV-19/USA/IL-GMF-18664/2020|EPI ISL 547774|B.1.1.20|USA|2020-09-03	0.0005039441	North America
North America|hCoV-19/USA/NY-NYUMC681/2020|EPI ISL 450398|B.1|USA|2020-03-30	North America|hCoV-19/USA/IL-GMF-18664/2020|EPI ISL 547774|B.1.1.20|USA|2020-09-03	0.0005039360	North America
North America|hCoV-19/USA/WI-UW-105/2020|EPI ISL 425162|B.1|USA|2020-03-30	North America|hCoV-19/USA/IL-GMF-18664/2020|EPI ISL 547774|B.1.1.20|USA|2020-09-03	0.0004703166	North America
North America|hCoV-19/USA/NY-NYUMC571/2020|EPI ISL 444688|B.1|USA|2020-03-30	North America|hCoV-19/USA/IL-GMF-18664/2020|EPI ISL 547774|B.1.1.20|USA|2020-09-03	0.0005039208	North America
North America|hCoV-19/USA/CT-UW-2469/2020|EPI ISL 485922|B.1.255|USA|2020-03-30	North America|hCoV-19/USA/IL-GMF-18664/2020|EPI ISL 547774|B.1.1.20|USA|2020-09-03	0.0005039208	North America
North America|hCoV-19/USA/NY-NYUMC586/2020|EPI ISL 444703|B.1|USA|2020-03-30	North America|hCoV-19/USA/IL-GMF-18664/2020|EPI ISL 547774|B.1.1.20|USA|2020-09-03	0.0005375924	North America
North America|hCoV-19/USA/PA-MGEL89/2020|EPI ISL 454372|B.1|USA|2020-03-31	North America|hCoV-19/USA/IL-GMF-18664/2020|EPI ISL 547774|B.1.1.20|USA|2020-09-03	0.0005375264	North America
North America|hCoV-19/USA/CT-UW-4251/2020|EPI ISL 427164|B.1|USA|2020-03-31	North America|hCoV-19/USA/IL-GMF-18664/2020|EPI ISL 547774|B.1.1.20|USA|2020-09-03	0.0005711943	North America
North America|hCoV-19/USA/TX-HMH0409/2020|EPI ISL 434995|B.1.265|USA|2020-03-31	North America|hCoV-19/USA/IL-GMF-18664/2020|EPI ISL 547774|B.1.1.20|USA|2020-09-03	0.0005375263	North America
North America|hCoV-19/USA/TX-HMH0384/2020|EPI ISL 434972|B.1.370|USA|2020-03-31	North America|hCoV-19/USA/IL-GMF-18664/2020|EPI ISL 547774|B.1.1.20|USA|2020-09-03	0.0005711505	North America
North America|hCoV-19/USA/LA-SR0275/2020|EPI ISL 445130|B.1.370|USA|2020-03-31	North America|hCoV-19/USA/IL-GMF-18664/2020|EPI ISL 547774|B.1.1.20|USA|2020-09-03	0.0005711333	North America
North America|hCoV-19/USA/NY-NYUMC164/2020|EPI ISL 426619|B.1|USA|2020-04-01	North America|hCoV-19/USA/IL-GMF-18664/2020|EPI ISL 547774|B.1.1.20|USA|2020-09-03	0.0004703382	North America
North America|hCoV-19/USA/NY-NYUMC173/2020|EPI ISL 427470|B.1|USA|2020-04-01	North America|hCoV-19/USA/IL-GMF-18664/2020|EPI ISL 547774|B.1.1.20|USA|2020-09-03	0.0005375425	North America
North America|hCoV-19/USA/CT-Yale-257/2020|EPI ISL 469183|B.1|USA|2020-04-01	North America|hCoV-19/USA/IL-GMF-18664/2020|EPI ISL 547774|B.1.1.20|USA|2020-09-03	0.0006720233	North America
North America|hCoV-19/USA/CT-UW-6274/2020|EPI ISL 570094|B.1.1|USA|2020-04-01	North America|hCoV-19/USA/IL-GMF-18664/2020|EPI ISL 547774|B.1.1.20|USA|2020-09-03	0.0004031183	North America
North America|hCoV-19/USA/CA-ALSR-1497/2020|EPI ISL 494622|B.1.370|USA|2020-04-01	North America|hCoV-19/USA/IL-GMF-18664/2020|EPI ISL 547774|B.1.1.20|USA|2020-09-03	0.0006048159	North America
North America|hCoV-19/USA/CT-UW-6573/2020|EPI ISL 437870|B.1|USA|2020-04-02	North America|hCoV-19/USA/IL-GMF-18664/2020|EPI ISL 547774|B.1.1.20|USA|2020-09-03	0.0005039208	North America
North America|hCoV-19/USA/PA-MGEL99/2020|EPI ISL 454379|B.1.3|USA|2020-04-02	North America|hCoV-19/USA/IL-GMF-18664/2020|EPI ISL 547774|B.1.1.20|USA|2020-09-03	0.0005711679	North America
North America|hCoV-19/USA/AZ-TG273316/2020|EPI ISL 426568|B.1|USA|2020-04-02	North America|hCoV-19/USA/IL-GMF-18664/2020|EPI ISL 547774|B.1.1.20|USA|2020-09-03	0.0005375675	North America
North America|hCoV-19/USA/FL-BPHL-0166/2020|EPI ISL 480817|B.1|USA|2020-04-02	North America|hCoV-19/USA/IL-GMF-18664/2020|EPI ISL 547774|B.1.1.20|USA|2020-09-03	0.0004703166	North America
North America|hCoV-19/USA/WA-S339/2020|EPI ISL 434099|B.1|USA|2020-04-02	North America|hCoV-19/USA/IL-GMF-18664/2020|EPI ISL 547774|B.1.1.20|USA|2020-09-03	0.0006048623	North America
North America|hCoV-19/USA/FL-AO2N/2020|EPI ISL 527381|B.1.1|USA|2020-04-03	North America|hCoV-19/USA/IL-GMF-18664/2020|EPI ISL 547774|B.1.1.20|USA|2020-09-03	0.0002689498	North America
North America|hCoV-19/USA/NY-NYUMC248/2020|EPI ISL 428762|B.1|USA|2020-04-03	North America|hCoV-19/USA/IL-GMF-18664/2020|EPI ISL 547774|B.1.1.20|USA|2020-09-03	0.0004703168	North America
North America|hCoV-19/USA/MA-MGH-00663/2020|EPI ISL 460377|B.1.356|USA|2020-04-03	North America|hCoV-19/USA/IL-GMF-18664/2020|EPI ISL 547774|B.1.1.20|USA|2020-09-03	0.0005375262	North America
North America|hCoV-19/Canada/ON-OICR-SLB2829/2020|EPI ISL 538355|B.1|Canada|2020-04-03	North America|hCoV-19/USA/IL-GMF-18664/2020|EPI ISL 547774|B.1.1.20|USA|2020-09-03	0.0004367137	North America
North America|hCoV-19/USA/ID-UW-6457/2020|EPI ISL 437833|B.1.370|USA|2020-04-03	North America|hCoV-19/USA/IL-GMF-18664/2020|EPI ISL 547774|B.1.1.20|USA|2020-09-03	0.0005039207	North America
North America|hCoV-19/USA/MD-MDH-0027/2020|EPI ISL 481273|B.40|USA|2020-04-04	North America|hCoV-19/USA/IL-GMF-18664/2020|EPI ISL 547774|B.1.1.20|USA|2020-09-03	0.0007393013	North America
North America|hCoV-19/USA/AK-PHL108/2020|EPI ISL 492059|B.1|USA|2020-04-04	North America|hCoV-19/USA/IL-GMF-18664/2020|EPI ISL 547774|B.1.1.20|USA|2020-09-03	0.0005375427	North America
North America|hCoV-19/USA/MN-MDH-1668/2020|EPI ISL 560755|B.40|USA|2020-04-04	North America|hCoV-19/USA/IL-GMF-18664/2020|EPI ISL 547774|B.1.1.20|USA|2020-09-03	0.0007392893	North America
North America|hCoV-19/USA/TX-HMH-466/2020|EPI ISL 543786|B.1.370|USA|2020-04-04	North America|hCoV-19/USA/IL-GMF-18664/2020|EPI ISL 547774|B.1.1.20|USA|2020-09-03	0.0005375425	North America
North America|hCoV-19/USA/CA-CSMC117/2020|EPI ISL 475593|B.1|USA|2020-04-04	North America|hCoV-19/USA/IL-GMF-18664/2020|EPI ISL 547774|B.1.1.20|USA|2020-09-03	0.0006048155	North America
North America|hCoV-19/USA/LA-SR0324/2020|EPI ISL 450178|B.1.265|USA|2020-04-05	North America|hCoV-19/USA/IL-GMF-18664/2020|EPI ISL 547774|B.1.1.20|USA|2020-09-03	0.0004703166	North America
North America|hCoV-19/USA/NY-NYUMC253/2020|EPI ISL 428767|B.1|USA|2020-04-05	North America|hCoV-19/USA/IL-GMF-18664/2020|EPI ISL 547774|B.1.1.20|USA|2020-09-03	0.0006047878	North America
North America|hCoV-19/USA/NY-Wadsworth-38698-01/2020|EPI ISL 525653|B.1|USA|2020-04-05	North America|hCoV-19/USA/IL-GMF-18664/2020|EPI ISL 547774|B.1.1.20|USA|2020-09-03	0.0006048062	North America
North America|hCoV-19/USA/NY-NYUMC236/2020|EPI ISL 427635|B.1|USA|2020-04-05	North America|hCoV-19/USA/IL-GMF-18664/2020|EPI ISL 547774|B.1.1.20|USA|2020-09-03	0.0005039207	North America
North America|hCoV-19/USA/CA-CSMC118/2020|EPI ISL 475594|B.1|USA|2020-04-05	North America|hCoV-19/USA/IL-GMF-18664/2020|EPI ISL 547774|B.1.1.20|USA|2020-09-03	0.0004703308	North America
North America|hCoV-19/USA/NY-NYUMC264/2020|EPI ISL 428778|B.1.3|USA|2020-04-06	North America|hCoV-19/USA/IL-GMF-18664/2020|EPI ISL 547774|B.1.1.20|USA|2020-09-03	0.0005711505	North America
North America|hCoV-19/USA/CA-ALSR-1147/2020|EPI ISL 494392|B.1.98|USA|2020-04-06	North America|hCoV-19/USA/IL-GMF-18664/2020|EPI ISL 547774|B.1.1.20|USA|2020-09-03	0.0004702948	North America
North America|hCoV-19/USA/NY-NYUMC272/2020|EPI ISL 428786|B.1|USA|2020-04-06	North America|hCoV-19/USA/IL-GMF-18664/2020|EPI ISL 547774|B.1.1.20|USA|2020-09-03	0.0005039206	North America
North America|hCoV-19/USA/CT-UW-5073/2020|EPI ISL 429645|B.1.255|USA|2020-04-06	North America|hCoV-19/USA/IL-GMF-18664/2020|EPI ISL 547774|B.1.1.20|USA|2020-09-03	0.0004703165	North America
North America|hCoV-19/USA/MA-MGH-00696/2020|EPI ISL 460422|A.2|USA|2020-04-06	North America|hCoV-19/USA/IL-GMF-18664/2020|EPI ISL 547774|B.1.1.20|USA|2020-09-03	0.0009410427	North America
North America|hCoV-19/USA/UT-01578/2020|EPI ISL 449824|B.1.5|USA|2020-04-07	North America|hCoV-19/USA/IL-GMF-18664/2020|EPI ISL 547774|B.1.1.20|USA|2020-09-03	0.0003694949	North America
North America|hCoV-19/USA/NV-NSPHL-A0070/2020|EPI ISL 515350|B.1|USA|2020-04-07	North America|hCoV-19/USA/IL-GMF-18664/2020|EPI ISL 547774|B.1.1.20|USA|2020-09-03	0.0004703166	North America
North America|hCoV-19/USA/CA-ALSR-0521-IPL/2020|EPI ISL 483199|B.1|USA|2020-04-07	North America|hCoV-19/USA/IL-GMF-18664/2020|EPI ISL 547774|B.1.1.20|USA|2020-09-03	0.0004703308	North America
North America|hCoV-19/USA/NY-NYUMC333/2020|EPI ISL 430360|B.1|USA|2020-04-07	North America|hCoV-19/USA/IL-GMF-18664/2020|EPI ISL 547774|B.1.1.20|USA|2020-09-03	0.0005039441	North America
North America|hCoV-19/USA/NY-NYUMC345/2020|EPI ISL 430372|B.1.3|USA|2020-04-07	North America|hCoV-19/USA/IL-GMF-18664/2020|EPI ISL 547774|B.1.1.20|USA|2020-09-03	0.0005039208	North America
North America|hCoV-19/USA/CO-CSU-C2980-2/2020|EPI ISL 527411|B.1|USA|2020-04-08	North America|hCoV-19/USA/IL-GMF-18664/2020|EPI ISL 547774|B.1.1.20|USA|2020-09-03	0.0006047599	North America
North America|hCoV-19/USA/CA-CZB-1343/2020|EPI ISL 468361|B|USA|2020-04-08	North America|hCoV-19/USA/IL-GMF-18664/2020|EPI ISL 547774|B.1.1.20|USA|2020-09-03	0.0006383791	North America
North America|hCoV-19/USA/MN-MDH-387/2020|EPI ISL 437367|B.40|USA|2020-04-08	North America|hCoV-19/USA/IL-GMF-18664/2020|EPI ISL 547774|B.1.1.20|USA|2020-09-03	0.0007729214	North America
North America|hCoV-19/USA/NY-NYU-VC-022/2020|EPI ISL 479674|B.1.3|USA|2020-04-08	North America|hCoV-19/USA/IL-GMF-18664/2020|EPI ISL 547774|B.1.1.20|USA|2020-09-03	0.0005711506	North America
North America|hCoV-19/USA/CT-UW-6780/2020|EPI ISL 570145|B.1|USA|2020-04-09	North America|hCoV-19/USA/IL-GMF-18664/2020|EPI ISL 547774|B.1.1.20|USA|2020-09-03	0.0005711598	North America
North America|hCoV-19/Canada/QC AM4/2020|EPI ISL 515214|B.1.147|Canada|2020-04-09	North America|hCoV-19/USA/IL-GMF-18664/2020|EPI ISL 547774|B.1.1.20|USA|2020-09-03	0.0004366935	North America
North America|hCoV-19/USA/VA-DCLS-0239/2020|EPI ISL 452814|B.1|USA|2020-04-09	North America|hCoV-19/USA/IL-GMF-18664/2020|EPI ISL 547774|B.1.1.20|USA|2020-09-03	0.0004703308	North America
North America|hCoV-19/USA/MI-MDHHS-SC21926/2020|EPI ISL 565986|B.1|USA|2020-04-09	North America|hCoV-19/USA/IL-GMF-18664/2020|EPI ISL 547774|B.1.1.20|USA|2020-09-03	0.0005039442	North America
North America|hCoV-19/USA/CA-SR0356/2020|EPI ISL 458241|B.1|USA|2020-04-09	North America|hCoV-19/USA/IL-GMF-18664/2020|EPI ISL 547774|B.1.1.20|USA|2020-09-03	0.0005375263	North America
North America|hCoV-19/USA/TX-QDX-218/2020|EPI ISL 498738|B.1.1|USA|2020-04-10	North America|hCoV-19/USA/IL-GMF-18664/2020|EPI ISL 547774|B.1.1.20|USA|2020-09-03	0.0003694727	North America
North America|hCoV-19/USA/NY-NYUMC380/2020|EPI ISL 430407|B.1|USA|2020-04-10	North America|hCoV-19/USA/IL-GMF-18664/2020|EPI ISL 547774|B.1.1.20|USA|2020-09-03	0.0005711862	North America
North America|hCoV-19/USA/TX-HMH-983/2020|EPI ISL 545945|B.1|USA|2020-04-10	North America|hCoV-19/USA/IL-GMF-18664/2020|EPI ISL 547774|B.1.1.20|USA|2020-09-03	0.0004703166	North America
North America|hCoV-19/USA/CT-UW-6709/2020|EPI ISL 570137|B.1|USA|2020-04-10	North America|hCoV-19/USA/IL-GMF-18664/2020|EPI ISL 547774|B.1.1.20|USA|2020-09-03	0.0004703308	North America
North America|hCoV-19/USA/VA-DCLS-0635/2020|EPI ISL 495307|B.1.3|USA|2020-04-11	North America|hCoV-19/USA/IL-GMF-18664/2020|EPI ISL 547774|B.1.1.20|USA|2020-09-03	0.0006047879	North America
North America|hCoV-19/USA/LA-GBCL-26684444/2020|EPI ISL 485269|B.1|USA|2020-04-11	North America|hCoV-19/USA/IL-GMF-18664/2020|EPI ISL 547774|B.1.1.20|USA|2020-09-03	0.0005711597	North America
North America|hCoV-19/USA/VA-DCLS-0099/2020|EPI ISL 434593|B.1|USA|2020-04-11	North America|hCoV-19/USA/IL-GMF-18664/2020|EPI ISL 547774|B.1.1.20|USA|2020-09-03	0.0004703166	North America
North America|hCoV-19/USA/OR-PROV-057/2020|EPI ISL 482337|B.1|USA|2020-04-11	North America|hCoV-19/USA/IL-GMF-18664/2020|EPI ISL 547774|B.1.1.20|USA|2020-09-03	0.0004705535	North America
North America|hCoV-19/Canada/ON-OICR-SLB2869/2020|EPI ISL 538386|B.1.1|Canada|2020-04-11	North America|hCoV-19/USA/IL-GMF-18664/2020|EPI ISL 547774|B.1.1.20|USA|2020-09-03	0.0003022787	North America
North America|hCoV-19/USA/TX-HMH-1271/2020|EPI ISL 542621|B.1|USA|2020-04-12	North America|hCoV-19/USA/IL-GMF-18664/2020|EPI ISL 547774|B.1.1.20|USA|2020-09-03	0.0005375513	North America
North America|hCoV-19/USA/OH-OSUP0024/2020|EPI ISL 430010|B.1|USA|2020-04-12	North America|hCoV-19/USA/IL-GMF-18664/2020|EPI ISL 547774|B.1.1.20|USA|2020-09-03	0.0004707652	North America
North America|hCoV-19/USA/MI-MDHHS-SC21928/2020|EPI ISL 565988|B.1|USA|2020-04-12	North America|hCoV-19/USA/IL-GMF-18664/2020|EPI ISL 547774|B.1.1.20|USA|2020-09-03	0.0005039591	North America
North America|hCoV-19/Canada/ON-UHTC 0070/2020|EPI ISL 464022|B.1.1|Canada|2020-04-12	North America|hCoV-19/USA/IL-GMF-18664/2020|EPI ISL 547774|B.1.1.20|USA|2020-09-03	0.0004030693	North America
North America|hCoV-19/USA/CA-CSMC16/2020|EPI ISL 475625|B.1|USA|2020-04-13	North America|hCoV-19/USA/IL-GMF-18664/2020|EPI ISL 547774|B.1.1.20|USA|2020-09-03	0.0006721484	North America
North America|hCoV-19/USA/TX-HMH-1546/2020|EPI ISL 542786|B.1|USA|2020-04-13	North America|hCoV-19/USA/IL-GMF-18664/2020|EPI ISL 547774|B.1.1.20|USA|2020-09-03	0.0005039360	North America
North America|hCoV-19/USA/NJ-NYUMC401/2020|EPI ISL 430428|B.1|USA|2020-04-13	North America|hCoV-19/USA/IL-GMF-18664/2020|EPI ISL 547774|B.1.1.20|USA|2020-09-03	0.0004703166	North America
North America|hCoV-19/USA/CA-ALSR-1222/2020|EPI ISL 494446|B.1.5|USA|2020-04-13	North America|hCoV-19/USA/IL-GMF-18664/2020|EPI ISL 547774|B.1.1.20|USA|2020-09-03	0.0004703089	North America
North America|hCoV-19/USA/FL-BPHL-0321/2020|EPI ISL 489730|B.1|USA|2020-04-13	North America|hCoV-19/USA/IL-GMF-18664/2020|EPI ISL 547774|B.1.1.20|USA|2020-09-03	0.0005375512	North America
North America|hCoV-19/USA/VA-DCLS-0159/2020|EPI ISL 437792|B.1|USA|2020-04-14	North America|hCoV-19/USA/IL-GMF-18664/2020|EPI ISL 547774|B.1.1.20|USA|2020-09-03	0.0004703166	North America
North America|hCoV-19/USA/MN-CDC-6538/2020|EPI ISL 527724|B.1|USA|2020-04-14	North America|hCoV-19/USA/IL-GMF-18664/2020|EPI ISL 547774|B.1.1.20|USA|2020-09-03	0.0004703384	North America
North America|hCoV-19/USA/NY-NYUMC428/2020|EPI ISL 435495|B.1|USA|2020-04-14	North America|hCoV-19/USA/IL-GMF-18664/2020|EPI ISL 547774|B.1.1.20|USA|2020-09-03	0.0004367137	North America
North America|hCoV-19/USA/NY-NYUMC446/2020|EPI ISL 435513|B.1|USA|2020-04-14	North America|hCoV-19/USA/IL-GMF-18664/2020|EPI ISL 547774|B.1.1.20|USA|2020-09-03	0.0005039442	North America
North America|hCoV-19/USA/UN-UW-2897/2020|EPI ISL 485969|B.1|USA|2020-04-15	North America|hCoV-19/USA/IL-GMF-18664/2020|EPI ISL 547774|B.1.1.20|USA|2020-09-03	0.0004367137	North America
North America|hCoV-19/USA/CA-ALSR-0472-SAN/2020|EPI ISL 483162|B.1|USA|2020-04-15	North America|hCoV-19/USA/IL-GMF-18664/2020|EPI ISL 547774|B.1.1.20|USA|2020-09-03	0.0004703090	North America
North America|hCoV-19/USA/LA-EVTL09/2020|EPI ISL 435042|B.1.370|USA|2020-04-15	North America|hCoV-19/USA/IL-GMF-18664/2020|EPI ISL 547774|B.1.1.20|USA|2020-09-03	0.0006047599	North America
North America|hCoV-19/USA/IL-UW-358/2020|EPI ISL 450712|B.1|USA|2020-04-15	North America|hCoV-19/USA/IL-GMF-18664/2020|EPI ISL 547774|B.1.1.20|USA|2020-09-03	0.0005039208	North America
North America|hCoV-19/USA/VA-DCLS-0135/2020|EPI ISL 437774|B.1|USA|2020-04-15	North America|hCoV-19/USA/IL-GMF-18664/2020|EPI ISL 547774|B.1.1.20|USA|2020-09-03	0.0005039442	North America
North America|hCoV-19/USA/MN-CDC-6551/2020|EPI ISL 527728|B.1|USA|2020-04-16	North America|hCoV-19/USA/IL-GMF-18664/2020|EPI ISL 547774|B.1.1.20|USA|2020-09-03	0.0005039442	North America
North America|hCoV-19/USA/TX-HMH-3056/2020|EPI ISL 543962|B.1.1|USA|2020-04-16	North America|hCoV-19/USA/IL-GMF-18664/2020|EPI ISL 547774|B.1.1.20|USA|2020-09-03	0.0003694556	North America
North America|hCoV-19/USA/VA-DCLS-0193/2020|EPI ISL 437408|B.1|USA|2020-04-16	North America|hCoV-19/USA/IL-GMF-18664/2020|EPI ISL 547774|B.1.1.20|USA|2020-09-03	0.0004703166	North America
North America|hCoV-19/USA/WY-WYPHL-20009305/2020|EPI ISL 539796|B.1|USA|2020-04-16	North America|hCoV-19/USA/IL-GMF-18664/2020|EPI ISL 547774|B.1.1.20|USA|2020-09-03	0.0004703308	North America
North America|hCoV-19/USA/TX-HMH-920/2020|EPI ISL 545919|B.1.370|USA|2020-04-17	North America|hCoV-19/USA/IL-GMF-18664/2020|EPI ISL 547774|B.1.1.20|USA|2020-09-03	0.0006047598	North America
North America|hCoV-19/USA/VA-DCLS-0672/2020|EPI ISL 500835|B.1.3|USA|2020-04-17	North America|hCoV-19/USA/IL-GMF-18664/2020|EPI ISL 547774|B.1.1.20|USA|2020-09-03	0.0006047879	North America
North America|hCoV-19/USA/LA-GBCL-26544570/2020|EPI ISL 485142|B.1.370|USA|2020-04-17	North America|hCoV-19/USA/IL-GMF-18664/2020|EPI ISL 547774|B.1.1.20|USA|2020-09-03	0.0006383807	North America
North America|hCoV-19/USA/MN-MDH-1246/2020|EPI ISL 482967|B.1|USA|2020-04-17	North America|hCoV-19/USA/IL-GMF-18664/2020|EPI ISL 547774|B.1.1.20|USA|2020-09-03	0.0004703166	North America
North America|hCoV-19/USA/VA-DCLS-0248/2020|EPI ISL 452822|B.1.3|USA|2020-04-17	North America|hCoV-19/USA/IL-GMF-18664/2020|EPI ISL 547774|B.1.1.20|USA|2020-09-03	0.0005711333	North America
North America|hCoV-19/USA/WA-UW-7671/2020|EPI ISL 570190|B.4|USA|2020-04-18	North America|hCoV-19/USA/IL-GMF-18664/2020|EPI ISL 547774|B.1.1.20|USA|2020-09-03	0.0008738570	North America
North America|hCoV-19/USA/CA-ALSR-0611-SAN/2020|EPI ISL 483256|B.1.5|USA|2020-04-18	North America|hCoV-19/USA/IL-GMF-18664/2020|EPI ISL 547774|B.1.1.20|USA|2020-09-03	0.0004703307	North America
North America|hCoV-19/USA/WA-UW-2414/2020|EPI ISL 485990|B.1|USA|2020-04-18	North America|hCoV-19/USA/IL-GMF-18664/2020|EPI ISL 547774|B.1.1.20|USA|2020-09-03	0.0005375263	North America
North America|hCoV-19/USA/VA-DCLS-0683/2020|EPI ISL 500845|B.1|USA|2020-04-18	North America|hCoV-19/USA/IL-GMF-18664/2020|EPI ISL 547774|B.1.1.20|USA|2020-09-03	0.0006050781	North America
North America|hCoV-19/USA/WA-UW-7777/2020|EPI ISL 570194|B.1|USA|2020-04-19	North America|hCoV-19/USA/IL-GMF-18664/2020|EPI ISL 547774|B.1.1.20|USA|2020-09-03	0.0004703307	North America
North America|hCoV-19/USA/WA-UW-2428/2020|EPI ISL 485992|B.1|USA|2020-04-19	North America|hCoV-19/USA/IL-GMF-18664/2020|EPI ISL 547774|B.1.1.20|USA|2020-09-03	0.0005375762	North America
North America|hCoV-19/USA/MI-MDHHS-SC20220/2020|EPI ISL 447190|B.1|USA|2020-04-19	North America|hCoV-19/USA/IL-GMF-18664/2020|EPI ISL 547774|B.1.1.20|USA|2020-09-03	0.0005039208	North America
North America|hCoV-19/USA/WA-S608/2020|EPI ISL 438161|B.1.1|USA|2020-04-19	North America|hCoV-19/USA/IL-GMF-18664/2020|EPI ISL 547774|B.1.1.20|USA|2020-09-03	0.0003694726	North America
North America|hCoV-19/USA/WA-S649/2020|EPI ISL 438202|B.1.1|USA|2020-04-19	North America|hCoV-19/USA/IL-GMF-18664/2020|EPI ISL 547774|B.1.1.20|USA|2020-09-03	0.0003694555	North America
North America|hCoV-19/USA/NY-NYUMC449/2020|EPI ISL 435516|B.1|USA|2020-04-20	North America|hCoV-19/USA/IL-GMF-18664/2020|EPI ISL 547774|B.1.1.20|USA|2020-09-03	0.0004703166	North America
North America|hCoV-19/USA/NY-NYUMC459/2020|EPI ISL 435525|B.1.3|USA|2020-04-20	North America|hCoV-19/USA/IL-GMF-18664/2020|EPI ISL 547774|B.1.1.20|USA|2020-09-03	0.0005711505	North America
North America|hCoV-19/USA/MI-UM-2006S001114/2020|EPI ISL 495585|B.1|USA|2020-04-20	North America|hCoV-19/USA/IL-GMF-18664/2020|EPI ISL 547774|B.1.1.20|USA|2020-09-03	0.0004367137	North America
North America|hCoV-19/USA/TX-HMH-1252/2020|EPI ISL 542613|B.1.370|USA|2020-04-20	North America|hCoV-19/USA/IL-GMF-18664/2020|EPI ISL 547774|B.1.1.20|USA|2020-09-03	0.0005711332	North America
North America|hCoV-19/USA/LA-GBCL-26513049/2020|EPI ISL 485089|B.1.370|USA|2020-04-21	North America|hCoV-19/USA/IL-GMF-18664/2020|EPI ISL 547774|B.1.1.20|USA|2020-09-03	0.0005039360	North America
North America|hCoV-19/USA/TX-HMH-1396/2020|EPI ISL 542694|B.1|USA|2020-04-21	North America|hCoV-19/USA/IL-GMF-18664/2020|EPI ISL 547774|B.1.1.20|USA|2020-09-03	0.0005375264	North America
North America|hCoV-19/USA/UN-CDC-7467/2020|EPI ISL 514072|B.1.1|USA|2020-04-21	North America|hCoV-19/USA/IL-GMF-18664/2020|EPI ISL 547774|B.1.1.20|USA|2020-09-03	0.0003022695	North America
North America|hCoV-19/USA/NY-NYUMC476/2020|EPI ISL 435541|B.1|USA|2020-04-21	North America|hCoV-19/USA/IL-GMF-18664/2020|EPI ISL 547774|B.1.1.20|USA|2020-09-03	0.0005375675	North America
North America|hCoV-19/USA/LA-GBCL-26513062/2020|EPI ISL 485095|B.1.265|USA|2020-04-21	North America|hCoV-19/USA/IL-GMF-18664/2020|EPI ISL 547774|B.1.1.20|USA|2020-09-03	0.0006047977	North America
North America|hCoV-19/USA/TX-HMH-1337/2020|EPI ISL 542657|B.1|USA|2020-04-22	North America|hCoV-19/USA/IL-GMF-18664/2020|EPI ISL 547774|B.1.1.20|USA|2020-09-03	0.0005039359	North America
North America|hCoV-19/USA/LA-GBCL-26513029/2020|EPI ISL 485080|B.1.370|USA|2020-04-22	North America|hCoV-19/USA/IL-GMF-18664/2020|EPI ISL 547774|B.1.1.20|USA|2020-09-03	0.0005039360	North America
North America|hCoV-19/USA/VA-DCLS-0288/2020|EPI ISL 463094|B.1.3|USA|2020-04-22	North America|hCoV-19/USA/IL-GMF-18664/2020|EPI ISL 547774|B.1.1.20|USA|2020-09-03	0.0006384002	North America
North America|hCoV-19/USA/TX-HMH-1189/2020|EPI ISL 542577|B.1.1.61|USA|2020-04-22	North America|hCoV-19/USA/IL-GMF-18664/2020|EPI ISL 547774|B.1.1.20|USA|2020-09-03	0.0005039128	North America
North America|hCoV-19/USA/OR-PROV-103/2020|EPI ISL 482373|B|USA|2020-04-23	North America|hCoV-19/USA/IL-GMF-18664/2020|EPI ISL 547774|B.1.1.20|USA|2020-09-03	0.0006721489	North America
North America|hCoV-19/USA/LA-EVTL043/2020|EPI ISL 451204|B.1.370|USA|2020-04-23	North America|hCoV-19/USA/IL-GMF-18664/2020|EPI ISL 547774|B.1.1.20|USA|2020-09-03	0.0006720447	North America
North America|hCoV-19/USA/WA-S848/2020|EPI ISL 463338|B.1.124|USA|2020-04-23	North America|hCoV-19/USA/IL-GMF-18664/2020|EPI ISL 547774|B.1.1.20|USA|2020-09-03	0.0005375675	North America
North America|hCoV-19/USA/CA-ALSR-0645-IPL/2020|EPI ISL 483277|B.1.5|USA|2020-04-23	North America|hCoV-19/USA/IL-GMF-18664/2020|EPI ISL 547774|B.1.1.20|USA|2020-09-03	0.0004703089	North America
North America|hCoV-19/USA/VA-DCLS-0292/2020|EPI ISL 463096|B.1|USA|2020-04-23	North America|hCoV-19/USA/IL-GMF-18664/2020|EPI ISL 547774|B.1.1.20|USA|2020-09-03	0.0005039441	North America
North America|hCoV-19/USA/LA-EVTL028/2020|EPI ISL 435566|B.1.265|USA|2020-04-24	North America|hCoV-19/USA/IL-GMF-18664/2020|EPI ISL 547774|B.1.1.20|USA|2020-09-03	0.0005375264	North America
North America|hCoV-19/USA/LA-EVTL026/2020|EPI ISL 435564|B.1|USA|2020-04-24	North America|hCoV-19/USA/IL-GMF-18664/2020|EPI ISL 547774|B.1.1.20|USA|2020-09-03	0.0005039208	North America
North America|hCoV-19/USA/NY-NYUMC483/2020|EPI ISL 435548|B.1|USA|2020-04-24	North America|hCoV-19/USA/IL-GMF-18664/2020|EPI ISL 547774|B.1.1.20|USA|2020-09-03	0.0004703308	North America
North America|hCoV-19/USA/CA-ALSR-1202/2020|EPI ISL 494434|B.1|USA|2020-04-24	North America|hCoV-19/USA/IL-GMF-18664/2020|EPI ISL 547774|B.1.1.20|USA|2020-09-03	0.0006048438	North America
North America|hCoV-19/USA/NY-NYUMC838/2020|EPI ISL 460603|B.1.3|USA|2020-04-24	North America|hCoV-19/USA/IL-GMF-18664/2020|EPI ISL 547774|B.1.1.20|USA|2020-09-03	0.0005376690	North America
North America|hCoV-19/USA/VA-DCLS-1129/2020|EPI ISL 529922|B.1|USA|2020-04-25	North America|hCoV-19/USA/IL-GMF-18664/2020|EPI ISL 547774|B.1.1.20|USA|2020-09-03	0.0005041981	North America
North America|hCoV-19/USA/MN-MDH-1131/2020|EPI ISL 476716|B.1|USA|2020-04-25	North America|hCoV-19/USA/IL-GMF-18664/2020|EPI ISL 547774|B.1.1.20|USA|2020-09-03	0.0004703165	North America
North America|hCoV-19/USA/VA-DCLS-1141/2020|EPI ISL 529930|B.1|USA|2020-04-25	North America|hCoV-19/USA/IL-GMF-18664/2020|EPI ISL 547774|B.1.1.20|USA|2020-09-03	0.0004367137	North America
North America|hCoV-19/USA/TX-HMH-1524/2020|EPI ISL 542773|B.1.370|USA|2020-04-25	North America|hCoV-19/USA/IL-GMF-18664/2020|EPI ISL 547774|B.1.1.20|USA|2020-09-03	0.0005711597	North America
North America|hCoV-19/USA/LA-GBCL-26492480/2020|EPI ISL 485046|B.1.370|USA|2020-04-25	North America|hCoV-19/USA/IL-GMF-18664/2020|EPI ISL 547774|B.1.1.20|USA|2020-09-03	0.0005711679	North America
North America|hCoV-19/USA/VA-DCLS-0411/2020|EPI ISL 467805|B.1|USA|2020-04-26	North America|hCoV-19/USA/IL-GMF-18664/2020|EPI ISL 547774|B.1.1.20|USA|2020-09-03	0.0005039442	North America
North America|hCoV-19/USA/CA-CZB-1150/2020|EPI ISL 454615|B.1|USA|2020-04-26	North America|hCoV-19/USA/IL-GMF-18664/2020|EPI ISL 547774|B.1.1.20|USA|2020-09-03	0.0005711771	North America
North America|hCoV-19/USA/MI-MDHHS-SC20637/2020|EPI ISL 462719|B.1|USA|2020-04-26	North America|hCoV-19/USA/IL-GMF-18664/2020|EPI ISL 547774|B.1.1.20|USA|2020-09-03	0.0005375177	North America
North America|hCoV-19/USA/VA-DCLS-0414/2020|EPI ISL 467808|B.1|USA|2020-04-26	North America|hCoV-19/USA/IL-GMF-18664/2020|EPI ISL 547774|B.1.1.20|USA|2020-09-03	0.0005375513	North America
North America|hCoV-19/USA/VI-CDC-4371/2020|EPI ISL 454649|B.1|USA|2020-04-26	North America|hCoV-19/USA/IL-GMF-18664/2020|EPI ISL 547774|B.1.1.20|USA|2020-09-03	0.0004367137	North America
North America|hCoV-19/USA/UT-CDC-9755/2020|EPI ISL 509692|B.1.178|USA|2020-04-27	North America|hCoV-19/USA/IL-GMF-18664/2020|EPI ISL 547774|B.1.1.20|USA|2020-09-03	0.0006384001	North America
North America|hCoV-19/USA/CA-ALSR-1587/2020|EPI ISL 494675|B.1.255|USA|2020-04-27	North America|hCoV-19/USA/IL-GMF-18664/2020|EPI ISL 547774|B.1.1.20|USA|2020-09-03	0.0004367137	North America
North America|hCoV-19/USA/WA-S913/2020|EPI ISL 463403|B.1.5|USA|2020-04-27	North America|hCoV-19/USA/IL-GMF-18664/2020|EPI ISL 547774|B.1.1.20|USA|2020-09-03	0.0003694949	North America
North America|hCoV-19/USA/TX-HMH-1298/2020|EPI ISL 542635|B.1|USA|2020-04-27	North America|hCoV-19/USA/IL-GMF-18664/2020|EPI ISL 547774|B.1.1.20|USA|2020-09-03	0.0005375264	North America
North America|hCoV-19/USA/CA-ALSR-1154/2020|EPI ISL 494397|B.1|USA|2020-04-27	North America|hCoV-19/USA/IL-GMF-18664/2020|EPI ISL 547774|B.1.1.20|USA|2020-09-03	0.0005375426	North America
North America|hCoV-19/USA/NY-NYUMC905/2020|EPI ISL 467398|B.1.1|USA|2020-04-28	North America|hCoV-19/USA/IL-GMF-18664/2020|EPI ISL 547774|B.1.1.20|USA|2020-09-03	0.0004366802	North America
North America|hCoV-19/USA/CA-ALSR-1266/2020|EPI ISL 494466|B.1|USA|2020-04-28	North America|hCoV-19/USA/IL-GMF-18664/2020|EPI ISL 547774|B.1.1.20|USA|2020-09-03	0.0005039279	North America
North America|hCoV-19/USA/TN-QDX-246/2020|EPI ISL 498737|B.1.370|USA|2020-04-28	North America|hCoV-19/USA/IL-GMF-18664/2020|EPI ISL 547774|B.1.1.20|USA|2020-09-03	0.0006720446	North America
North America|hCoV-19/USA/TX-HMH-1518/2020|EPI ISL 542768|B.1.370|USA|2020-04-28	North America|hCoV-19/USA/IL-GMF-18664/2020|EPI ISL 547774|B.1.1.20|USA|2020-09-03	0.0005711332	North America
North America|hCoV-19/USA/VA-DCLS-0360/2020|EPI ISL 516689|B.1.3|USA|2020-04-28	North America|hCoV-19/USA/IL-GMF-18664/2020|EPI ISL 547774|B.1.1.20|USA|2020-09-03	0.0006047879	North America
North America|hCoV-19/USA/OR-PROV-128/2020|EPI ISL 482392|B.1|USA|2020-04-29	North America|hCoV-19/USA/IL-GMF-18664/2020|EPI ISL 547774|B.1.1.20|USA|2020-09-03	0.0005375762	North America
North America|hCoV-19/USA/IL-QDX-248/2020|EPI ISL 498722|B.1.370|USA|2020-04-29	North America|hCoV-19/USA/IL-GMF-18664/2020|EPI ISL 547774|B.1.1.20|USA|2020-09-03	0.0007728500	North America
North America|hCoV-19/USA/UT-02895/2020|EPI ISL 513686|B.1.5|USA|2020-04-29	North America|hCoV-19/USA/IL-GMF-18664/2020|EPI ISL 547774|B.1.1.20|USA|2020-09-03	0.0004702948	North America
North America|hCoV-19/USA/LA-EVTL067/2020|EPI ISL 451228|B.1.265|USA|2020-04-29	North America|hCoV-19/USA/IL-GMF-18664/2020|EPI ISL 547774|B.1.1.20|USA|2020-09-03	0.0005039208	North America
North America|hCoV-19/USA/CO-CSU-D1050-1/2020|EPI ISL 527426|B.1.5|USA|2020-04-29	North America|hCoV-19/USA/IL-GMF-18664/2020|EPI ISL 547774|B.1.1.20|USA|2020-09-03	0.0004703308	North America
North America|hCoV-19/USA/CA-ALSR-1279/2020|EPI ISL 494476|B.1.5|USA|2020-04-30	North America|hCoV-19/USA/IL-GMF-18664/2020|EPI ISL 547774|B.1.1.20|USA|2020-09-03	0.0006047878	North America
North America|hCoV-19/USA/NM-QDX-211/2020|EPI ISL 494534|B.1.5|USA|2020-04-30	North America|hCoV-19/USA/IL-GMF-18664/2020|EPI ISL 547774|B.1.1.20|USA|2020-09-03	0.0004703090	North America
North America|hCoV-19/USA/CA-CZB-1113/2020|EPI ISL 444071|B.1.3|USA|2020-04-30	North America|hCoV-19/USA/IL-GMF-18664/2020|EPI ISL 547774|B.1.1.20|USA|2020-09-03	0.0005711770	North America
North America|hCoV-19/USA/TX-HMH-1468/2020|EPI ISL 542740|B.1|USA|2020-04-30	North America|hCoV-19/USA/IL-GMF-18664/2020|EPI ISL 547774|B.1.1.20|USA|2020-09-03	0.0005039441	North America
North America|hCoV-19/USA/TX-HMH-2305/2020|EPI ISL 545235|B.1|USA|2020-04-30	North America|hCoV-19/USA/IL-GMF-18664/2020|EPI ISL 547774|B.1.1.20|USA|2020-09-03	0.0005375264	North America
North America|hCoV-19/USA/FL-BPHL-0246/2020|EPI ISL 480897|B.1.370|USA|2020-05-01	North America|hCoV-19/USA/IL-GMF-18664/2020|EPI ISL 547774|B.1.1.20|USA|2020-09-03	0.0006383999	North America
North America|hCoV-19/USA/MN-MDH-1606/2020|EPI ISL 530202|B.1|USA|2020-05-01	North America|hCoV-19/USA/IL-GMF-18664/2020|EPI ISL 547774|B.1.1.20|USA|2020-09-03	0.0005711506	North America
North America|hCoV-19/USA/LA-EVTL049/2020|EPI ISL 451210|B.1.265|USA|2020-05-01	North America|hCoV-19/USA/IL-GMF-18664/2020|EPI ISL 547774|B.1.1.20|USA|2020-09-03	0.0005375264	North America
North America|hCoV-19/USA/CA-ALSR-1289/2020|EPI ISL 494482|B.1.5|USA|2020-05-01	North America|hCoV-19/USA/IL-GMF-18664/2020|EPI ISL 547774|B.1.1.20|USA|2020-09-03	0.0004703089	North America
North America|hCoV-19/USA/LA-EVTL048/2020|EPI ISL 451209|B.1.265|USA|2020-05-01	North America|hCoV-19/USA/IL-GMF-18664/2020|EPI ISL 547774|B.1.1.20|USA|2020-09-03	0.0005039208	North America
North America|hCoV-19/USA/TX-HMH-1435/2020|EPI ISL 542722|B.1.1|USA|2020-05-02	North America|hCoV-19/USA/IL-GMF-18664/2020|EPI ISL 547774|B.1.1.20|USA|2020-09-03	0.0003694726	North America
North America|hCoV-19/USA/MN-CDC-6265/2020|EPI ISL 527688|B.1|USA|2020-05-02	North America|hCoV-19/USA/IL-GMF-18664/2020|EPI ISL 547774|B.1.1.20|USA|2020-09-03	0.0005711506	North America
North America|hCoV-19/USA/TX-HMH-1441/2020|EPI ISL 542725|B.1|USA|2020-05-02	North America|hCoV-19/USA/IL-GMF-18664/2020|EPI ISL 547774|B.1.1.20|USA|2020-09-03	0.0004367137	North America
North America|hCoV-19/USA/OR-PROV-137/2020|EPI ISL 482399|B.1|USA|2020-05-02	North America|hCoV-19/USA/IL-GMF-18664/2020|EPI ISL 547774|B.1.1.20|USA|2020-09-03	0.0005375762	North America
North America|hCoV-19/USA/NV-NSPHL-A0145/2020|EPI ISL 515410|B.1|USA|2020-05-02	North America|hCoV-19/USA/IL-GMF-18664/2020|EPI ISL 547774|B.1.1.20|USA|2020-09-03	0.0004703166	North America
North America|hCoV-19/USA/NV-NSPHL-A0147/2020|EPI ISL 515412|B.1|USA|2020-05-03	North America|hCoV-19/USA/IL-GMF-18664/2020|EPI ISL 547774|B.1.1.20|USA|2020-09-03	0.0006047879	North America
North America|hCoV-19/USA/CA-ALSR-1580/2020|EPI ISL 494669|B.1|USA|2020-05-03	North America|hCoV-19/USA/IL-GMF-18664/2020|EPI ISL 547774|B.1.1.20|USA|2020-09-03	0.0005375426	North America
North America|hCoV-19/USA/CA-ALSR-0753-IPL/2020|EPI ISL 483333|B.1.5|USA|2020-05-03	North America|hCoV-19/USA/IL-GMF-18664/2020|EPI ISL 547774|B.1.1.20|USA|2020-09-03	0.0004367066	North America
North America|hCoV-19/USA/NE-11343/2020|EPI ISL 475209|B.1|USA|2020-05-03	North America|hCoV-19/USA/IL-GMF-18664/2020|EPI ISL 547774|B.1.1.20|USA|2020-09-03	0.0006720650	North America
North America|hCoV-19/USA/VA-CDC-8005/2020|EPI ISL 540435|B.1.3|USA|2020-05-03	North America|hCoV-19/USA/IL-GMF-18664/2020|EPI ISL 547774|B.1.1.20|USA|2020-09-03	0.0006047879	North America
North America|hCoV-19/USA/TX-HMH-2054/2020|EPI ISL 545090|B.1|USA|2020-05-04	North America|hCoV-19/USA/IL-GMF-18664/2020|EPI ISL 547774|B.1.1.20|USA|2020-09-03	0.0003358875	North America
North America|hCoV-19/USA/WA-S1124/2020|EPI ISL 463614|B.1.124|USA|2020-05-04	North America|hCoV-19/USA/IL-GMF-18664/2020|EPI ISL 547774|B.1.1.20|USA|2020-09-03	0.0006047780	North America
North America|hCoV-19/USA/CA-ALSR-0530-SAN/2020|EPI ISL 483204|B.1|USA|2020-05-04	North America|hCoV-19/USA/IL-GMF-18664/2020|EPI ISL 547774|B.1.1.20|USA|2020-09-03	0.0005039442	North America
North America|hCoV-19/USA/MN-CDC-6508/2020|EPI ISL 527714|B.1|USA|2020-05-04	North America|hCoV-19/USA/IL-GMF-18664/2020|EPI ISL 547774|B.1.1.20|USA|2020-09-03	0.0004703384	North America
North America|hCoV-19/USA/CA-ALSR-1268/2020|EPI ISL 494468|B.1|USA|2020-05-04	North America|hCoV-19/USA/IL-GMF-18664/2020|EPI ISL 547774|B.1.1.20|USA|2020-09-03	0.0006047782	North America
North America|hCoV-19/USA/CA-ALSR-1410/2020|EPI ISL 494586|B.1|USA|2020-05-05	North America|hCoV-19/USA/IL-GMF-18664/2020|EPI ISL 547774|B.1.1.20|USA|2020-09-03	0.0005039279	North America
North America|hCoV-19/USA/WA-S1148/2020|EPI ISL 463638|B.1.124|USA|2020-05-05	North America|hCoV-19/USA/IL-GMF-18664/2020|EPI ISL 547774|B.1.1.20|USA|2020-09-03	0.0006384091	North America
North America|hCoV-19/USA/VA-DCLS-0462/2020|EPI ISL 477671|B.1|USA|2020-05-05	North America|hCoV-19/USA/IL-GMF-18664/2020|EPI ISL 547774|B.1.1.20|USA|2020-09-03	0.0005039442	North America
North America|hCoV-19/USA/SC-DHEC-0180/2020|EPI ISL 529186|B.1.370|USA|2020-05-05	North America|hCoV-19/USA/IL-GMF-18664/2020|EPI ISL 547774|B.1.1.20|USA|2020-09-03	0.0006383513	North America
North America|hCoV-19/USA/VA-DCLS-0451/2020|EPI ISL 477664|B.1|USA|2020-05-05	North America|hCoV-19/USA/IL-GMF-18664/2020|EPI ISL 547774|B.1.1.20|USA|2020-09-03	0.0006048719	North America
North America|hCoV-19/USA/UT-CDC-9782/2020|EPI ISL 509709|B.1|USA|2020-05-06	North America|hCoV-19/USA/IL-GMF-18664/2020|EPI ISL 547774|B.1.1.20|USA|2020-09-03	0.0005375015	North America
North America|hCoV-19/USA/VA-DCLS-0466/2020|EPI ISL 477672|B.1.9|USA|2020-05-06	North America|hCoV-19/USA/IL-GMF-18664/2020|EPI ISL 547774|B.1.1.20|USA|2020-09-03	0.0006383807	North America
North America|hCoV-19/USA/WA-S1184/2020|EPI ISL 463674|B.1|USA|2020-05-06	North America|hCoV-19/USA/IL-GMF-18664/2020|EPI ISL 547774|B.1.1.20|USA|2020-09-03	0.0005375513	North America
North America|hCoV-19/USA/VA-DCLS-0469/2020|EPI ISL 526777|B.1|USA|2020-05-06	North America|hCoV-19/USA/IL-GMF-18664/2020|EPI ISL 547774|B.1.1.20|USA|2020-09-03	0.0004703166	North America
North America|hCoV-19/USA/VA-DCLS-0468/2020|EPI ISL 526776|B.1.9|USA|2020-05-06	North America|hCoV-19/USA/IL-GMF-18664/2020|EPI ISL 547774|B.1.1.20|USA|2020-09-03	0.0007056071	North America
North America|hCoV-19/USA/LA-EVTL119/2020|EPI ISL 451280|B.1.265|USA|2020-05-07	North America|hCoV-19/USA/IL-GMF-18664/2020|EPI ISL 547774|B.1.1.20|USA|2020-09-03	0.0005711332	North America
North America|hCoV-19/USA/WI-UW-842/2020|EPI ISL 509849|B.1|USA|2020-05-07	North America|hCoV-19/USA/IL-GMF-18664/2020|EPI ISL 547774|B.1.1.20|USA|2020-09-03	0.0006385738	North America
North America|hCoV-19/USA/CA-ALSR-1390/2020|EPI ISL 494579|B.1.5|USA|2020-05-07	North America|hCoV-19/USA/IL-GMF-18664/2020|EPI ISL 547774|B.1.1.20|USA|2020-09-03	0.0004703307	North America
North America|hCoV-19/USA/TX-HMH-2040/2020|EPI ISL 545079|B.1|USA|2020-05-07	North America|hCoV-19/USA/IL-GMF-18664/2020|EPI ISL 547774|B.1.1.20|USA|2020-09-03	0.0005039208	North America
North America|hCoV-19/USA/FL-BPHL-1468/2020|EPI ISL 549250|B.1.1|USA|2020-05-08	North America|hCoV-19/USA/IL-GMF-18664/2020|EPI ISL 547774|B.1.1.20|USA|2020-09-03	0.0003022836	North America
North America|hCoV-19/USA/LA-EVTL098/2020|EPI ISL 451259|B.1.265|USA|2020-05-08	North America|hCoV-19/USA/IL-GMF-18664/2020|EPI ISL 547774|B.1.1.20|USA|2020-09-03	0.0005375264	North America
North America|hCoV-19/USA/LA-EVTL081/2020|EPI ISL 451242|B.1.370|USA|2020-05-08	North America|hCoV-19/USA/IL-GMF-18664/2020|EPI ISL 547774|B.1.1.20|USA|2020-09-03	0.0006047695	North America
North America|hCoV-19/USA/MN-MDH-1636/2020|EPI ISL 539830|B.1|USA|2020-05-08	North America|hCoV-19/USA/IL-GMF-18664/2020|EPI ISL 547774|B.1.1.20|USA|2020-09-03	0.0005712128	North America
North America|hCoV-19/USA/OR-PROV-168/2020|EPI ISL 482419|B.54|USA|2020-05-08	North America|hCoV-19/USA/IL-GMF-18664/2020|EPI ISL 547774|B.1.1.20|USA|2020-09-03	0.0006384191	North America
North America|hCoV-19/USA/TX-HMH-2081/2020|EPI ISL 545110|B.1.265|USA|2020-05-09	North America|hCoV-19/USA/IL-GMF-18664/2020|EPI ISL 547774|B.1.1.20|USA|2020-09-03	0.0005375263	North America
North America|hCoV-19/USA/CA-CZB-1499/2020|EPI ISL 468448|B.1|USA|2020-05-09	North America|hCoV-19/USA/IL-GMF-18664/2020|EPI ISL 547774|B.1.1.20|USA|2020-09-03	0.0005039441	North America
North America|hCoV-19/USA/UT-03305/2020|EPI ISL 493020|B.1.370|USA|2020-05-09	North America|hCoV-19/USA/IL-GMF-18664/2020|EPI ISL 547774|B.1.1.20|USA|2020-09-03	0.0007402150	North America
North America|hCoV-19/USA/TX-HMH-2068/2020|EPI ISL 545101|B.1.1|USA|2020-05-09	North America|hCoV-19/USA/IL-GMF-18664/2020|EPI ISL 547774|B.1.1.20|USA|2020-09-03	0.0003022835	North America
North America|hCoV-19/USA/CA-ALSR-0563-SAN/2020|EPI ISL 483225|B.1.5|USA|2020-05-10	North America|hCoV-19/USA/IL-GMF-18664/2020|EPI ISL 547774|B.1.1.20|USA|2020-09-03	0.0004703090	North America
North America|hCoV-19/USA/NY-NYUMC891/2020|EPI ISL 467384|B.1|USA|2020-05-10	North America|hCoV-19/USA/IL-GMF-18664/2020|EPI ISL 547774|B.1.1.20|USA|2020-09-03	0.0004703166	North America
North America|hCoV-19/USA/WI-GMF-M00001/2020|EPI ISL 455573|B.1.3|USA|2020-05-10	North America|hCoV-19/USA/IL-GMF-18664/2020|EPI ISL 547774|B.1.1.20|USA|2020-09-03	0.0006047597	North America
North America|hCoV-19/USA/AL-SV107V1/2020|EPI ISL 509428|B.1|USA|2020-05-10	North America|hCoV-19/USA/IL-GMF-18664/2020|EPI ISL 547774|B.1.1.20|USA|2020-09-03	0.0006047782	North America
North America|hCoV-19/USA/WA-S1476/2020|EPI ISL 495651|B.1|USA|2020-05-11	North America|hCoV-19/USA/IL-GMF-18664/2020|EPI ISL 547774|B.1.1.20|USA|2020-09-03	0.0005711597	North America
North America|hCoV-19/USA/VA-DCLS-0486/2020|EPI ISL 526793|B.1|USA|2020-05-11	North America|hCoV-19/USA/IL-GMF-18664/2020|EPI ISL 547774|B.1.1.20|USA|2020-09-03	0.0004703166	North America
North America|hCoV-19/USA/TX-HMH-2279/2020|EPI ISL 545221|B.1.1|USA|2020-05-11	North America|hCoV-19/USA/IL-GMF-18664/2020|EPI ISL 547774|B.1.1.20|USA|2020-09-03	0.0003694726	North America
North America|hCoV-19/USA/CA-CZB-1520/2020|EPI ISL 468466|B.1|USA|2020-05-11	North America|hCoV-19/USA/IL-GMF-18664/2020|EPI ISL 547774|B.1.1.20|USA|2020-09-03	0.0005039441	North America
North America|hCoV-19/USA/VA-DCLS-0485/2020|EPI ISL 526792|B.1|USA|2020-05-11	North America|hCoV-19/USA/IL-GMF-18664/2020|EPI ISL 547774|B.1.1.20|USA|2020-09-03	0.0004703384	North America
North America|hCoV-19/USA/OR-PROV-175/2020|EPI ISL 482425|B.1.3|USA|2020-05-12	North America|hCoV-19/USA/IL-GMF-18664/2020|EPI ISL 547774|B.1.1.20|USA|2020-09-03	0.0007394046	North America
North America|hCoV-19/USA/AL-P44e/2020|EPI ISL 509424|B.1.370|USA|2020-05-12	North America|hCoV-19/USA/IL-GMF-18664/2020|EPI ISL 547774|B.1.1.20|USA|2020-09-03	0.0006720557	North America
North America|hCoV-19/USA/VA-DCLS-0891/2020|EPI ISL 516678|B.1|USA|2020-05-12	North America|hCoV-19/USA/IL-GMF-18664/2020|EPI ISL 547774|B.1.1.20|USA|2020-09-03	0.0005039360	North America
North America|hCoV-19/USA/WA-S1276/2020|EPI ISL 495726|B.1.1|USA|2020-05-12	North America|hCoV-19/USA/IL-GMF-18664/2020|EPI ISL 547774|B.1.1.20|USA|2020-09-03	0.0004030692	North America
North America|hCoV-19/USA/FL-BPHL-0282/2020|EPI ISL 480933|B.1|USA|2020-05-13	North America|hCoV-19/USA/IL-GMF-18664/2020|EPI ISL 547774|B.1.1.20|USA|2020-09-03	0.0006383705	North America
North America|hCoV-19/USA/VA-DCLS-0380/2020|EPI ISL 463136|B.1.3|USA|2020-05-13	North America|hCoV-19/USA/IL-GMF-18664/2020|EPI ISL 547774|B.1.1.20|USA|2020-09-03	0.0007056612	North America
North America|hCoV-19/USA/VA-DCLS-0899/2020|EPI ISL 516684|B.1.1|USA|2020-05-13	North America|hCoV-19/USA/IL-GMF-18664/2020|EPI ISL 547774|B.1.1.20|USA|2020-09-03	0.0003694837	North America
North America|hCoV-19/USA/CO-CSU-E0462-2/2020|EPI ISL 527480|B.1.315|USA|2020-05-13	North America|hCoV-19/USA/IL-GMF-18664/2020|EPI ISL 547774|B.1.1.20|USA|2020-09-03	0.0005712035	North America
North America|hCoV-19/USA/OR-PROV-183/2020|EPI ISL 482431|B.1|USA|2020-05-14	North America|hCoV-19/USA/IL-GMF-18664/2020|EPI ISL 547774|B.1.1.20|USA|2020-09-03	0.0005375762	North America
North America|hCoV-19/USA/FL-BPHL-0294/2020|EPI ISL 480945|B.1.370|USA|2020-05-14	North America|hCoV-19/USA/IL-GMF-18664/2020|EPI ISL 547774|B.1.1.20|USA|2020-09-03	0.0006384000	North America
North America|hCoV-19/USA/OR-PROV-187/2020|EPI ISL 482435|B.1.124|USA|2020-05-14	North America|hCoV-19/USA/IL-GMF-18664/2020|EPI ISL 547774|B.1.1.20|USA|2020-09-03	0.0005375675	North America
North America|hCoV-19/USA/TX-HMH-1819/2020|EPI ISL 542862|B.1.1|USA|2020-05-14	North America|hCoV-19/USA/IL-GMF-18664/2020|EPI ISL 547774|B.1.1.20|USA|2020-09-03	0.0003694555	North America
North America|hCoV-19/USA/FL-BPHL-0297/2020|EPI ISL 480948|B.1.370|USA|2020-05-15	North America|hCoV-19/USA/IL-GMF-18664/2020|EPI ISL 547774|B.1.1.20|USA|2020-09-03	0.0006720134	North America
North America|hCoV-19/USA/NV-NSPHL-A0164/2020|EPI ISL 515426|B.1|USA|2020-05-15	North America|hCoV-19/USA/IL-GMF-18664/2020|EPI ISL 547774|B.1.1.20|USA|2020-09-03	0.0004703166	North America
North America|hCoV-19/USA/FL-BPHL-0293/2020|EPI ISL 480944|B.1|USA|2020-05-15	North America|hCoV-19/USA/IL-GMF-18664/2020|EPI ISL 547774|B.1.1.20|USA|2020-09-03	0.0005711862	North America
North America|hCoV-19/USA/TX-HMH-2233/2020|EPI ISL 545193|B.1.1|USA|2020-05-15	North America|hCoV-19/USA/IL-GMF-18664/2020|EPI ISL 547774|B.1.1.20|USA|2020-09-03	0.0003022696	North America
North America|hCoV-19/USA/OR-PROV-192/2020|EPI ISL 482437|B.1.3|USA|2020-05-16	North America|hCoV-19/USA/IL-GMF-18664/2020|EPI ISL 547774|B.1.1.20|USA|2020-09-03	0.0006720448	North America
North America|hCoV-19/USA/NV-NSPHL-A0165/2020|EPI ISL 515427|B.1.265|USA|2020-05-16	North America|hCoV-19/USA/IL-GMF-18664/2020|EPI ISL 547774|B.1.1.20|USA|2020-09-03	0.0005039208	North America
North America|hCoV-19/USA/TX-HMH-1758/2020|EPI ISL 542818|B.1.3|USA|2020-05-16	North America|hCoV-19/USA/IL-GMF-18664/2020|EPI ISL 547774|B.1.1.20|USA|2020-09-03	0.0006384295	North America
North America|hCoV-19/USA/TX-HMH-1796/2020|EPI ISL 542845|B.1.1|USA|2020-05-16	North America|hCoV-19/USA/IL-GMF-18664/2020|EPI ISL 547774|B.1.1.20|USA|2020-09-03	0.0003022696	North America
North America|hCoV-19/USA/MN-MDH-1207/2020|EPI ISL 477296|B.1|USA|2020-05-16	North America|hCoV-19/USA/IL-GMF-18664/2020|EPI ISL 547774|B.1.1.20|USA|2020-09-03	0.0005711597	North America
North America|hCoV-19/USA/UT-08709/2020|EPI ISL 524767|B.1.255|USA|2020-05-17	North America|hCoV-19/USA/IL-GMF-18664/2020|EPI ISL 547774|B.1.1.20|USA|2020-09-03	0.0004703384	North America
North America|hCoV-19/USA/TX-HMH-1778/2020|EPI ISL 542833|B.1.370|USA|2020-05-17	North America|hCoV-19/USA/IL-GMF-18664/2020|EPI ISL 547774|B.1.1.20|USA|2020-09-03	0.0006383511	North America
North America|hCoV-19/USA/TX-HMH-1991/2020|EPI ISL 545056|B.1.1|USA|2020-05-17	North America|hCoV-19/USA/IL-GMF-18664/2020|EPI ISL 547774|B.1.1.20|USA|2020-09-03	0.0003358619	North America
North America|hCoV-19/USA/OR-PROV-193/2020|EPI ISL 482438|B.1.3|USA|2020-05-17	North America|hCoV-19/USA/IL-GMF-18664/2020|EPI ISL 547774|B.1.1.20|USA|2020-09-03	0.0006384297	North America
North America|hCoV-19/USA/TX-HMH-2005/2020|EPI ISL 545064|B.1.370|USA|2020-05-18	North America|hCoV-19/USA/IL-GMF-18664/2020|EPI ISL 547774|B.1.1.20|USA|2020-09-03	0.0005039208	North America
North America|hCoV-19/USA/VA-DCLS-0310/2020|EPI ISL 463113|B.1.1|USA|2020-05-18	North America|hCoV-19/USA/IL-GMF-18664/2020|EPI ISL 547774|B.1.1.20|USA|2020-09-03	0.0005375426	North America
North America|hCoV-19/USA/VA-DCLS-0304/2020|EPI ISL 463107|B.1.1|USA|2020-05-18	North America|hCoV-19/USA/IL-GMF-18664/2020|EPI ISL 547774|B.1.1.20|USA|2020-09-03	0.0004703091	North America
North America|hCoV-19/USA/CA-ALSR-1753/2020|EPI ISL 512166|B.1|USA|2020-05-18	North America|hCoV-19/USA/IL-GMF-18664/2020|EPI ISL 547774|B.1.1.20|USA|2020-09-03	0.0005039513	North America
North America|hCoV-19/USA/CA-ALSR-1638/2020|EPI ISL 494706|B.1|USA|2020-05-19	North America|hCoV-19/USA/IL-GMF-18664/2020|EPI ISL 547774|B.1.1.20|USA|2020-09-03	0.0006047415	North America
North America|hCoV-19/USA/CA-SR0463/2020|EPI ISL 467984|B.1.5|USA|2020-05-19	North America|hCoV-19/USA/IL-GMF-18664/2020|EPI ISL 547774|B.1.1.20|USA|2020-09-03	0.0005039126	North America
North America|hCoV-19/USA/NV-NSPHL-A0180/2020|EPI ISL 515437|B.1.5|USA|2020-05-19	North America|hCoV-19/USA/IL-GMF-18664/2020|EPI ISL 547774|B.1.1.20|USA|2020-09-03	0.0004031057	North America
North America|hCoV-19/USA/UT-08629/2020|EPI ISL 524367|B.1.370|USA|2020-05-19	North America|hCoV-19/USA/IL-GMF-18664/2020|EPI ISL 547774|B.1.1.20|USA|2020-09-03	0.0007056827	North America
North America|hCoV-19/Canada/ON-UHTC 0123/2020|EPI ISL 526268|B.1.1|Canada|2020-05-20	North America|hCoV-19/USA/IL-GMF-18664/2020|EPI ISL 547774|B.1.1.20|USA|2020-09-03	0.0004366803	North America
North America|hCoV-19/USA/UT-08527/2020|EPI ISL 524290|B.1|USA|2020-05-20	North America|hCoV-19/USA/IL-GMF-18664/2020|EPI ISL 547774|B.1.1.20|USA|2020-09-03	0.0005375338	North America
North America|hCoV-19/USA/UT-08387/2020|EPI ISL 524170|B.1.370|USA|2020-05-20	North America|hCoV-19/USA/IL-GMF-18664/2020|EPI ISL 547774|B.1.1.20|USA|2020-09-03	0.0006720340	North America
North America|hCoV-19/USA/CA-ALSR-1866/2020|EPI ISL 512212|B.1.5|USA|2020-05-20	North America|hCoV-19/USA/IL-GMF-18664/2020|EPI ISL 547774|B.1.1.20|USA|2020-09-03	0.0005375924	North America
North America|hCoV-19/USA/VA-DCLS-0948/2020|EPI ISL 522805|B.1|USA|2020-05-21	North America|hCoV-19/USA/IL-GMF-18664/2020|EPI ISL 547774|B.1.1.20|USA|2020-09-03	0.0005711597	North America
North America|hCoV-19/USA/CA-CZB-2148/2020|EPI ISL 486365|B.1.3|USA|2020-05-21	North America|hCoV-19/USA/IL-GMF-18664/2020|EPI ISL 547774|B.1.1.20|USA|2020-09-03	0.0006047598	North America
North America|hCoV-19/USA/MN-MDH-1588/2020|EPI ISL 530184|B.1|USA|2020-05-21	North America|hCoV-19/USA/IL-GMF-18664/2020|EPI ISL 547774|B.1.1.20|USA|2020-09-03	0.0005711770	North America
North America|hCoV-19/USA/CA-ALSR-1739/2020|EPI ISL 512160|B.1|USA|2020-05-21	North America|hCoV-19/USA/IL-GMF-18664/2020|EPI ISL 547774|B.1.1.20|USA|2020-09-03	0.0006048257	North America
North America|hCoV-19/USA/CA-ALSR-1756/2020|EPI ISL 512167|B.1.5|USA|2020-05-21	North America|hCoV-19/USA/IL-GMF-18664/2020|EPI ISL 547774|B.1.1.20|USA|2020-09-03	0.0004703089	North America
North America|hCoV-19/USA/TX-HMH-2162/2020|EPI ISL 545153|B.1|USA|2020-05-22	North America|hCoV-19/USA/IL-GMF-18664/2020|EPI ISL 547774|B.1.1.20|USA|2020-09-03	0.0005712035	North America
North America|hCoV-19/USA/WI-UW-835/2020|EPI ISL 509842|B.1|USA|2020-05-22	North America|hCoV-19/USA/IL-GMF-18664/2020|EPI ISL 547774|B.1.1.20|USA|2020-09-03	0.0006386021	North America
North America|hCoV-19/USA/UT-08456/2020|EPI ISL 524228|B.1.370|USA|2020-05-22	North America|hCoV-19/USA/IL-GMF-18664/2020|EPI ISL 547774|B.1.1.20|USA|2020-09-03	0.0006720446	North America
North America|hCoV-19/USA/TX-HMH-2170/2020|EPI ISL 545159|B.1.370|USA|2020-05-22	North America|hCoV-19/USA/IL-GMF-18664/2020|EPI ISL 547774|B.1.1.20|USA|2020-09-03	0.0006047599	North America
North America|hCoV-19/USA/UT-UPHL-2008831/2020|EPI ISL 524851|B.1.370|USA|2020-05-23	North America|hCoV-19/USA/IL-GMF-18664/2020|EPI ISL 547774|B.1.1.20|USA|2020-09-03	0.0006720340	North America
North America|hCoV-19/USA/TX-HMH-2189/2020|EPI ISL 545171|B.1.1|USA|2020-05-23	North America|hCoV-19/USA/IL-GMF-18664/2020|EPI ISL 547774|B.1.1.20|USA|2020-09-03	0.0004030879	North America
North America|hCoV-19/USA/MD-MDH-0098/2020|EPI ISL 522833|B.1|USA|2020-05-23	North America|hCoV-19/USA/IL-GMF-18664/2020|EPI ISL 547774|B.1.1.20|USA|2020-09-03	0.0005375589	North America
North America|hCoV-19/Canada/ON-UHTC-0175/2020|EPI ISL 569973|B.1.1|Canada|2020-05-23	North America|hCoV-19/USA/IL-GMF-18664/2020|EPI ISL 547774|B.1.1.20|USA|2020-09-03	0.0004030692	North America
North America|hCoV-19/USA/TX-HMH-2253/2020|EPI ISL 545206|B.1.370|USA|2020-05-24	North America|hCoV-19/USA/IL-GMF-18664/2020|EPI ISL 547774|B.1.1.20|USA|2020-09-03	0.0006720027	North America
North America|hCoV-19/USA/VA-DCLS-0498/2020|EPI ISL 485815|B.1|USA|2020-05-24	North America|hCoV-19/USA/IL-GMF-18664/2020|EPI ISL 547774|B.1.1.20|USA|2020-09-03	0.0006384786	North America
North America|hCoV-19/USA/UT-08617/2020|EPI ISL 524358|B.1|USA|2020-05-24	North America|hCoV-19/USA/IL-GMF-18664/2020|EPI ISL 547774|B.1.1.20|USA|2020-09-03	0.0004703090	North America
North America|hCoV-19/USA/MD-MDH-0088/2020|EPI ISL 522824|B.1|USA|2020-05-24	North America|hCoV-19/USA/IL-GMF-18664/2020|EPI ISL 547774|B.1.1.20|USA|2020-09-03	0.0005041981	North America
North America|hCoV-19/USA/VA-DCLS-0494/2020|EPI ISL 485814|B.1|USA|2020-05-24	North America|hCoV-19/USA/IL-GMF-18664/2020|EPI ISL 547774|B.1.1.20|USA|2020-09-03	0.0006048622	North America
North America|hCoV-19/USA/WA-S1536/2020|EPI ISL 495962|B.1.124|USA|2020-05-25	North America|hCoV-19/USA/IL-GMF-18664/2020|EPI ISL 547774|B.1.1.20|USA|2020-09-03	0.0005711677	North America
North America|hCoV-19/USA/MI-MDHHS-SC20926/2020|EPI ISL 476062|B.1|USA|2020-05-25	North America|hCoV-19/USA/IL-GMF-18664/2020|EPI ISL 547774|B.1.1.20|USA|2020-09-03	0.0004703165	North America
North America|hCoV-19/USA/UT-UPHL-2008799/2020|EPI ISL 524825|B.1|USA|2020-05-25	North America|hCoV-19/USA/IL-GMF-18664/2020|EPI ISL 547774|B.1.1.20|USA|2020-09-03	0.0005039208	North America
North America|hCoV-19/USA/TX-HMH-2389/2020|EPI ISL 545281|B.1.1|USA|2020-05-25	North America|hCoV-19/USA/IL-GMF-18664/2020|EPI ISL 547774|B.1.1.20|USA|2020-09-03	0.0003694555	North America
North America|hCoV-19/USA/TX-HMH-2425/2020|EPI ISL 545306|B.1.1|USA|2020-05-26	North America|hCoV-19/USA/IL-GMF-18664/2020|EPI ISL 547774|B.1.1.20|USA|2020-09-03	0.0003022696	North America
North America|hCoV-19/USA/FL-BPHL-0815/2020|EPI ISL 514161|B.1|USA|2020-05-26	North America|hCoV-19/USA/IL-GMF-18664/2020|EPI ISL 547774|B.1.1.20|USA|2020-09-03	0.0007056399	North America
North America|hCoV-19/USA/WI-UW-817/2020|EPI ISL 509824|B.1|USA|2020-05-26	North America|hCoV-19/USA/IL-GMF-18664/2020|EPI ISL 547774|B.1.1.20|USA|2020-09-03	0.0004703384	North America
North America|hCoV-19/USA/WA-S1562/2020|EPI ISL 495988|B.1|USA|2020-05-26	North America|hCoV-19/USA/IL-GMF-18664/2020|EPI ISL 547774|B.1.1.20|USA|2020-09-03	0.0006384296	North America
North America|hCoV-19/USA/TX-HMH-2403/2020|EPI ISL 545290|B.1|USA|2020-05-26	North America|hCoV-19/USA/IL-GMF-18664/2020|EPI ISL 547774|B.1.1.20|USA|2020-09-03	0.0004703166	North America
North America|hCoV-19/USA/NV-NSPHL-A0202/2020|EPI ISL 515456|B.1|USA|2020-05-27	North America|hCoV-19/USA/IL-GMF-18664/2020|EPI ISL 547774|B.1.1.20|USA|2020-09-03	0.0005039442	North America
North America|hCoV-19/USA/WA-S1647/2020|EPI ISL 496073|B.1|USA|2020-05-27	North America|hCoV-19/USA/IL-GMF-18664/2020|EPI ISL 547774|B.1.1.20|USA|2020-09-03	0.0005039208	North America
North America|hCoV-19/USA/WA-S1635/2020|EPI ISL 496061|B.1|USA|2020-05-27	North America|hCoV-19/USA/IL-GMF-18664/2020|EPI ISL 547774|B.1.1.20|USA|2020-09-03	0.0005039441	North America
North America|hCoV-19/USA/WA-S1634/2020|EPI ISL 496060|B.1|USA|2020-05-27	North America|hCoV-19/USA/IL-GMF-18664/2020|EPI ISL 547774|B.1.1.20|USA|2020-09-03	0.0004703166	North America
North America|hCoV-19/USA/WA-S1638/2020|EPI ISL 496064|B.1|USA|2020-05-27	North America|hCoV-19/USA/IL-GMF-18664/2020|EPI ISL 547774|B.1.1.20|USA|2020-09-03	0.0005039360	North America
North America|hCoV-19/USA/MN-MDH-1583/2020|EPI ISL 530179|B.1.3|USA|2020-05-28	North America|hCoV-19/USA/IL-GMF-18664/2020|EPI ISL 547774|B.1.1.20|USA|2020-09-03	0.0007056286	North America
North America|hCoV-19/USA/TX-HMH-2474/2020|EPI ISL 545331|B.1.255|USA|2020-05-28	North America|hCoV-19/USA/IL-GMF-18664/2020|EPI ISL 547774|B.1.1.20|USA|2020-09-03	0.0006047878	North America
North America|hCoV-19/USA/TX-HMH-2482/2020|EPI ISL 545334|B.1.1|USA|2020-05-28	North America|hCoV-19/USA/IL-GMF-18664/2020|EPI ISL 547774|B.1.1.20|USA|2020-09-03	0.0004030879	North America
North America|hCoV-19/USA/VA-DCLS-0997/2020|EPI ISL 526899|B.1|USA|2020-05-28	North America|hCoV-19/USA/IL-GMF-18664/2020|EPI ISL 547774|B.1.1.20|USA|2020-09-03	0.0005712035	North America
North America|hCoV-19/USA/UT-UPHL-2008928/2020|EPI ISL 525033|B.1|USA|2020-05-28	North America|hCoV-19/USA/IL-GMF-18664/2020|EPI ISL 547774|B.1.1.20|USA|2020-09-03	0.0006383899	North America
North America|hCoV-19/USA/TX-HMH-2465/2020|EPI ISL 545325|B.1|USA|2020-05-29	North America|hCoV-19/USA/IL-GMF-18664/2020|EPI ISL 547774|B.1.1.20|USA|2020-09-03	0.0006384386	North America
North America|hCoV-19/USA/UT-UPHL-2008806/2020|EPI ISL 524832|B.1.370|USA|2020-05-29	North America|hCoV-19/USA/IL-GMF-18664/2020|EPI ISL 547774|B.1.1.20|USA|2020-09-03	0.0006720652	North America
North America|hCoV-19/USA/MD-MDH-0125/2020|EPI ISL 529167|B.1|USA|2020-05-29	North America|hCoV-19/USA/IL-GMF-18664/2020|EPI ISL 547774|B.1.1.20|USA|2020-09-03	0.0005375761	North America
North America|hCoV-19/USA/FL-BPHL-0551/2020|EPI ISL 508754|B.1.370|USA|2020-05-29	North America|hCoV-19/USA/IL-GMF-18664/2020|EPI ISL 547774|B.1.1.20|USA|2020-09-03	0.0007728621	North America
North America|hCoV-19/USA/WA-S1660/2020|EPI ISL 496086|B.1.1|USA|2020-05-29	North America|hCoV-19/USA/IL-GMF-18664/2020|EPI ISL 547774|B.1.1.20|USA|2020-09-03	0.0003358876	North America
North America|hCoV-19/USA/TX-HMH-3016/2020|EPI ISL 543936|B.1.1|USA|2020-05-30	North America|hCoV-19/USA/IL-GMF-18664/2020|EPI ISL 547774|B.1.1.20|USA|2020-09-03	0.0003358930	North America
North America|hCoV-19/USA/TX-HMH-3032/2020|EPI ISL 543946|B.1.370|USA|2020-05-30	North America|hCoV-19/USA/IL-GMF-18664/2020|EPI ISL 547774|B.1.1.20|USA|2020-09-03	0.0006047416	North America
North America|hCoV-19/USA/TX-HMH-2342/2020|EPI ISL 545255|B.1.370|USA|2020-05-30	North America|hCoV-19/USA/IL-GMF-18664/2020|EPI ISL 547774|B.1.1.20|USA|2020-09-03	0.0007057152	North America
North America|hCoV-19/USA/TX-HMH-3033/2020|EPI ISL 543947|B.1|USA|2020-05-30	North America|hCoV-19/USA/IL-GMF-18664/2020|EPI ISL 547774|B.1.1.20|USA|2020-09-03	0.0006383706	North America
North America|hCoV-19/USA/TX-HMH-3011/2020|EPI ISL 543931|B.1.1|USA|2020-05-30	North America|hCoV-19/USA/IL-GMF-18664/2020|EPI ISL 547774|B.1.1.20|USA|2020-09-03	0.0004030879	North America
North America|hCoV-19/USA/TX-HMH-2434/2020|EPI ISL 545307|B.1|USA|2020-05-31	North America|hCoV-19/USA/IL-GMF-18664/2020|EPI ISL 547774|B.1.1.20|USA|2020-09-03	0.0005375761	North America
North America|hCoV-19/USA/TX-HMH-2319/2020|EPI ISL 545241|B.1.1|USA|2020-05-31	North America|hCoV-19/USA/IL-GMF-18664/2020|EPI ISL 547774|B.1.1.20|USA|2020-09-03	0.0002686787	North America
North America|hCoV-19/Canada/ON-UHTC 0139/2020|EPI ISL 526275|B.1.1|Canada|2020-05-31	North America|hCoV-19/USA/IL-GMF-18664/2020|EPI ISL 547774|B.1.1.20|USA|2020-09-03	0.0003022837	North America
North America|hCoV-19/USA/CA-UCLA-30/2020|EPI ISL 537563|B.1|USA|2020-05-31	North America|hCoV-19/USA/IL-GMF-18664/2020|EPI ISL 547774|B.1.1.20|USA|2020-09-03	0.0006721059	North America
North America|hCoV-19/USA/TX-HMH-2993/2020|EPI ISL 543917|B.1.265|USA|2020-05-31	North America|hCoV-19/USA/IL-GMF-18664/2020|EPI ISL 547774|B.1.1.20|USA|2020-09-03	0.0005375263	North America
North America|hCoV-19/USA/UT-UPHL-2008777/2020|EPI ISL 524808|B.1.370|USA|2020-06-01	North America|hCoV-19/USA/IL-GMF-18664/2020|EPI ISL 547774|B.1.1.20|USA|2020-09-03	0.0006384592	North America
North America|hCoV-19/USA/TX-HMH-2543/2020|EPI ISL 545373|B.1.370|USA|2020-06-01	North America|hCoV-19/USA/IL-GMF-18664/2020|EPI ISL 547774|B.1.1.20|USA|2020-09-03	0.0006048160	North America
North America|hCoV-19/USA/WA-S1728/2020|EPI ISL 496154|B.1.1|USA|2020-06-01	North America|hCoV-19/USA/IL-GMF-18664/2020|EPI ISL 547774|B.1.1.20|USA|2020-09-03	0.0003694726	North America
North America|hCoV-19/USA/TX-HMH-2567/2020|EPI ISL 545392|B.1|USA|2020-06-01	North America|hCoV-19/USA/IL-GMF-18664/2020|EPI ISL 547774|B.1.1.20|USA|2020-09-03	0.0006384194	North America
North America|hCoV-19/USA/UT-UPHL-2008832/2020|EPI ISL 524852|B.1.370|USA|2020-06-01	North America|hCoV-19/USA/IL-GMF-18664/2020|EPI ISL 547774|B.1.1.20|USA|2020-09-03	0.0006720650	North America
North America|hCoV-19/USA/CA-IGI-0075/2020|EPI ISL 511829|B.1.3|USA|2020-06-02	North America|hCoV-19/USA/IL-GMF-18664/2020|EPI ISL 547774|B.1.1.20|USA|2020-09-03	0.0008066426	North America
North America|hCoV-19/USA/CA-CDC-4684/2020|EPI ISL 535662|B.1|USA|2020-06-02	North America|hCoV-19/USA/IL-GMF-18664/2020|EPI ISL 547774|B.1.1.20|USA|2020-09-03	0.0007056613	North America
North America|hCoV-19/USA/WA-S1802/2020|EPI ISL 496228|B.1|USA|2020-06-02	North America|hCoV-19/USA/IL-GMF-18664/2020|EPI ISL 547774|B.1.1.20|USA|2020-09-03	0.0005375513	North America
North America|hCoV-19/USA/NV-NSPHL-A0206/2020|EPI ISL 515460|B.1|USA|2020-06-02	North America|hCoV-19/USA/IL-GMF-18664/2020|EPI ISL 547774|B.1.1.20|USA|2020-09-03	0.0005712034	North America
North America|hCoV-19/USA/CA-IGI-0050/2020|EPI ISL 511805|B.1|USA|2020-06-02	North America|hCoV-19/USA/IL-GMF-18664/2020|EPI ISL 547774|B.1.1.20|USA|2020-09-03	0.0005375512	North America
North America|hCoV-19/USA/VA-DCLS-1017/2020|EPI ISL 526907|B.1.1|USA|2020-06-03	North America|hCoV-19/USA/IL-GMF-18664/2020|EPI ISL 547774|B.1.1.20|USA|2020-09-03	0.0006383022	North America
North America|hCoV-19/USA/TX-HMH-2768/2020|EPI ISL 545541|B.1.265|USA|2020-06-03	North America|hCoV-19/USA/IL-GMF-18664/2020|EPI ISL 547774|B.1.1.20|USA|2020-09-03	0.0005039207	North America
North America|hCoV-19/USA/WA-S1816/2020|EPI ISL 496242|B.1.124|USA|2020-06-03	North America|hCoV-19/USA/IL-GMF-18664/2020|EPI ISL 547774|B.1.1.20|USA|2020-09-03	0.0005711505	North America
North America|hCoV-19/USA/WA-S1938/2020|EPI ISL 497366|B.1.124|USA|2020-06-03	North America|hCoV-19/USA/IL-GMF-18664/2020|EPI ISL 547774|B.1.1.20|USA|2020-09-03	0.0006720340	North America
North America|hCoV-19/USA/WI-GMF-05143/2020|EPI ISL 471145|B.1.3|USA|2020-06-03	North America|hCoV-19/USA/IL-GMF-18664/2020|EPI ISL 547774|B.1.1.20|USA|2020-09-03	0.0006048160	North America
North America|hCoV-19/USA/CA-CDC-4698/2020|EPI ISL 535675|B.1|USA|2020-06-04	North America|hCoV-19/USA/IL-GMF-18664/2020|EPI ISL 547774|B.1.1.20|USA|2020-09-03	0.0005711679	North America
North America|hCoV-19/USA/WA-S1959/2020|EPI ISL 497387|B.1|USA|2020-06-04	North America|hCoV-19/USA/IL-GMF-18664/2020|EPI ISL 547774|B.1.1.20|USA|2020-09-03	0.0005039442	North America
North America|hCoV-19/USA/TX-HMH-2706/2020|EPI ISL 545492|B.1.370|USA|2020-06-04	North America|hCoV-19/USA/IL-GMF-18664/2020|EPI ISL 547774|B.1.1.20|USA|2020-09-03	0.0006047416	North America
North America|hCoV-19/USA/CA-CDC-4703/2020|EPI ISL 535680|B.1.5|USA|2020-06-04	North America|hCoV-19/USA/IL-GMF-18664/2020|EPI ISL 547774|B.1.1.20|USA|2020-09-03	0.0005375588	North America
North America|hCoV-19/USA/CA-CDC-4713/2020|EPI ISL 535689|B.1|USA|2020-06-04	North America|hCoV-19/USA/IL-GMF-18664/2020|EPI ISL 547774|B.1.1.20|USA|2020-09-03	0.0006384001	North America
North America|hCoV-19/USA/TX-HMH-2739/2020|EPI ISL 545518|B.1|USA|2020-06-05	North America|hCoV-19/USA/IL-GMF-18664/2020|EPI ISL 547774|B.1.1.20|USA|2020-09-03	0.0005039594	North America
North America|hCoV-19/USA/MD-MDH-0187/2020|EPI ISL 538271|B.1|USA|2020-06-05	North America|hCoV-19/USA/IL-GMF-18664/2020|EPI ISL 547774|B.1.1.20|USA|2020-09-03	0.0006048256	North America
North America|hCoV-19/USA/TX-HMH-2732/2020|EPI ISL 545511|B.1.370|USA|2020-06-05	North America|hCoV-19/USA/IL-GMF-18664/2020|EPI ISL 547774|B.1.1.20|USA|2020-09-03	0.0006047416	North America
North America|hCoV-19/USA/WA-S2027/2020|EPI ISL 497455|B.1.5|USA|2020-06-05	North America|hCoV-19/USA/IL-GMF-18664/2020|EPI ISL 547774|B.1.1.20|USA|2020-09-03	0.0006047781	North America
North America|hCoV-19/USA/WA-UW-10447/2020|EPI ISL 570310|B.1|USA|2020-06-05	North America|hCoV-19/USA/IL-GMF-18664/2020|EPI ISL 547774|B.1.1.20|USA|2020-09-03	0.0006048159	North America
North America|hCoV-19/USA/TX-HMH-2691/2020|EPI ISL 545479|B.1.1|USA|2020-06-06	North America|hCoV-19/USA/IL-GMF-18664/2020|EPI ISL 547774|B.1.1.20|USA|2020-09-03	0.0003358876	North America
North America|hCoV-19/USA/TX-HMH-2578/2020|EPI ISL 545401|B.1.1|USA|2020-06-06	North America|hCoV-19/USA/IL-GMF-18664/2020|EPI ISL 547774|B.1.1.20|USA|2020-09-03	0.0002686787	North America
North America|hCoV-19/USA/WI-UW-462/2020|EPI ISL 484837|B.1|USA|2020-06-06	North America|hCoV-19/USA/IL-GMF-18664/2020|EPI ISL 547774|B.1.1.20|USA|2020-09-03	0.0005039208	North America
North America|hCoV-19/USA/TX-HMH-2575/2020|EPI ISL 545398|B.1.370|USA|2020-06-06	North America|hCoV-19/USA/IL-GMF-18664/2020|EPI ISL 547774|B.1.1.20|USA|2020-09-03	0.0006719934	North America
North America|hCoV-19/USA/CA-UCLA-34/2020|EPI ISL 537567|B.1|USA|2020-06-06	North America|hCoV-19/USA/IL-GMF-18664/2020|EPI ISL 547774|B.1.1.20|USA|2020-09-03	0.0005042724	North America
North America|hCoV-19/USA/TX-HMH-2841/2020|EPI ISL 543812|B.1.361|USA|2020-06-07	North America|hCoV-19/USA/IL-GMF-18664/2020|EPI ISL 547774|B.1.1.20|USA|2020-09-03	0.0005375922	North America
North America|hCoV-19/USA/TX-HMH-2517/2020|EPI ISL 545353|B.1.3|USA|2020-06-07	North America|hCoV-19/USA/IL-GMF-18664/2020|EPI ISL 547774|B.1.1.20|USA|2020-09-03	0.0007056615	North America
North America|hCoV-19/USA/TX-HMH-2828/2020|EPI ISL 543802|B.1.3|USA|2020-06-07	North America|hCoV-19/USA/IL-GMF-18664/2020|EPI ISL 547774|B.1.1.20|USA|2020-09-03	0.0008066929	North America
North America|hCoV-19/USA/MD-MDH-0196/2020|EPI ISL 560809|B.1|USA|2020-06-07	North America|hCoV-19/USA/IL-GMF-18664/2020|EPI ISL 547774|B.1.1.20|USA|2020-09-03	0.0005039360	North America
North America|hCoV-19/USA/MD-MDH-0195/2020|EPI ISL 560808|B.1|USA|2020-06-07	North America|hCoV-19/USA/IL-GMF-18664/2020|EPI ISL 547774|B.1.1.20|USA|2020-09-03	0.0005375512	North America
North America|hCoV-19/USA/WA-S2143/2020|EPI ISL 497571|B.1|USA|2020-06-08	North America|hCoV-19/USA/IL-GMF-18664/2020|EPI ISL 547774|B.1.1.20|USA|2020-09-03	0.0005711679	North America
North America|hCoV-19/USA/TX-HMH-2839/2020|EPI ISL 543810|B.1.1|USA|2020-06-08	North America|hCoV-19/USA/IL-GMF-18664/2020|EPI ISL 547774|B.1.1.20|USA|2020-09-03	0.0005375849	North America
North America|hCoV-19/USA/TX-HMH-2802/2020|EPI ISL 545565|B.1|USA|2020-06-08	North America|hCoV-19/USA/IL-GMF-18664/2020|EPI ISL 547774|B.1.1.20|USA|2020-09-03	0.0006047877	North America
North America|hCoV-19/USA/TX-HMH-2792/2020|EPI ISL 545557|B.1.370|USA|2020-06-08	North America|hCoV-19/USA/IL-GMF-18664/2020|EPI ISL 547774|B.1.1.20|USA|2020-09-03	0.0008401799	North America
North America|hCoV-19/USA/MN-CDC-6286/2020|EPI ISL 527693|B.1|USA|2020-06-09	North America|hCoV-19/USA/IL-GMF-18664/2020|EPI ISL 547774|B.1.1.20|USA|2020-09-03	0.0004703166	North America
North America|hCoV-19/USA/TX-HMH-2926/2020|EPI ISL 543868|B.1.315|USA|2020-06-09	North America|hCoV-19/USA/IL-GMF-18664/2020|EPI ISL 547774|B.1.1.20|USA|2020-09-03	0.0005039594	North America
North America|hCoV-19/USA/OR-OHSU-0456/2020|EPI ISL 525813|B.1.5|USA|2020-06-09	North America|hCoV-19/USA/IL-GMF-18664/2020|EPI ISL 547774|B.1.1.20|USA|2020-09-03	0.0004367067	North America
North America|hCoV-19/Canada/ON-UHTC 0151/2020|EPI ISL 526284|B.1|Canada|2020-06-09	North America|hCoV-19/USA/IL-GMF-18664/2020|EPI ISL 547774|B.1.1.20|USA|2020-09-03	0.0006384298	North America
North America|hCoV-19/USA/WA-S2269/2020|EPI ISL 497697|B.1.124|USA|2020-06-09	North America|hCoV-19/USA/IL-GMF-18664/2020|EPI ISL 547774|B.1.1.20|USA|2020-09-03	0.0006047597	North America
North America|hCoV-19/USA/CA-IGI-0083/2020|EPI ISL 511837|B.1|USA|2020-06-10	North America|hCoV-19/USA/IL-GMF-18664/2020|EPI ISL 547774|B.1.1.20|USA|2020-09-03	0.0005375512	North America
North America|hCoV-19/USA/VA-DCLS-1076/2020|EPI ISL 528674|B.1|USA|2020-06-10	North America|hCoV-19/USA/IL-GMF-18664/2020|EPI ISL 547774|B.1.1.20|USA|2020-09-03	0.0006385930	North America
North America|hCoV-19/USA/WA-UW-10696/2020|EPI ISL 570352|B.1|USA|2020-06-10	North America|hCoV-19/USA/IL-GMF-18664/2020|EPI ISL 547774|B.1.1.20|USA|2020-09-03	0.0006720557	North America
North America|hCoV-19/USA/TX-HMH-3073/2020|EPI ISL 543977|B.1|USA|2020-06-10	North America|hCoV-19/USA/IL-GMF-18664/2020|EPI ISL 547774|B.1.1.20|USA|2020-09-03	0.0006048061	North America
North America|hCoV-19/USA/CA-IGI-0054/2020|EPI ISL 511809|B.1|USA|2020-06-11	North America|hCoV-19/USA/IL-GMF-18664/2020|EPI ISL 547774|B.1.1.20|USA|2020-09-03	0.0005711862	North America
North America|hCoV-19/USA/TX-HMH-3169/2020|EPI ISL 544045|B.1.361|USA|2020-06-11	North America|hCoV-19/USA/IL-GMF-18664/2020|EPI ISL 547774|B.1.1.20|USA|2020-09-03	0.0005376010	North America
North America|hCoV-19/USA/TX-HMH-3279/2020|EPI ISL 544097|B.1.1|USA|2020-06-11	North America|hCoV-19/USA/IL-GMF-18664/2020|EPI ISL 547774|B.1.1.20|USA|2020-09-03	0.0003022836	North America
North America|hCoV-19/USA/TX-HMH-3124/2020|EPI ISL 544010|B.1.3|USA|2020-06-11	North America|hCoV-19/USA/IL-GMF-18664/2020|EPI ISL 547774|B.1.1.20|USA|2020-09-03	0.0006047598	North America
North America|hCoV-19/USA/TX-HMH-3176/2020|EPI ISL 544051|B.1.1|USA|2020-06-11	North America|hCoV-19/USA/IL-GMF-18664/2020|EPI ISL 547774|B.1.1.20|USA|2020-09-03	0.0003022696	North America
North America|hCoV-19/USA/TX-HMH-3220/2020|EPI ISL 544088|B.1.361|USA|2020-06-12	North America|hCoV-19/USA/IL-GMF-18664/2020|EPI ISL 547774|B.1.1.20|USA|2020-09-03	0.0005712299	North America
North America|hCoV-19/USA/TX-HMH-3442/2020|EPI ISL 544197|B.1.370|USA|2020-06-12	North America|hCoV-19/USA/IL-GMF-18664/2020|EPI ISL 547774|B.1.1.20|USA|2020-09-03	0.0006720136	North America
North America|hCoV-19/USA/TX-HMH-3827/2020|EPI ISL 543231|B.1.370|USA|2020-06-12	North America|hCoV-19/USA/IL-GMF-18664/2020|EPI ISL 547774|B.1.1.20|USA|2020-09-03	0.0006719932	North America
North America|hCoV-19/Costa Rica/INC-0056/2020|EPI ISL 512662|B.1.1|Costa Rica|2020-06-12	North America|hCoV-19/USA/IL-GMF-18664/2020|EPI ISL 547774|B.1.1.20|USA|2020-09-03	0.0004703307	North America
North America|hCoV-19/USA/TX-HMH-3228/2020|EPI ISL 544095|B.1.3|USA|2020-06-13	North America|hCoV-19/USA/IL-GMF-18664/2020|EPI ISL 547774|B.1.1.20|USA|2020-09-03	0.0008066798	North America
North America|hCoV-19/USA/TX-HMH-3420/2020|EPI ISL 544179|B.1.1|USA|2020-06-13	North America|hCoV-19/USA/IL-GMF-18664/2020|EPI ISL 547774|B.1.1.20|USA|2020-09-03	0.0003022836	North America
North America|hCoV-19/USA/TX-HMH-3428/2020|EPI ISL 544185|B.1|USA|2020-06-13	North America|hCoV-19/USA/IL-GMF-18664/2020|EPI ISL 547774|B.1.1.20|USA|2020-09-03	0.0006048160	North America
North America|hCoV-19/USA/TX-HMH-3211/2020|EPI ISL 544079|B.1.370|USA|2020-06-13	North America|hCoV-19/USA/IL-GMF-18664/2020|EPI ISL 547774|B.1.1.20|USA|2020-09-03	0.0007056725	North America
North America|hCoV-19/USA/TX-HMH-3229/2020|EPI ISL 544096|B.1.1|USA|2020-06-13	North America|hCoV-19/USA/IL-GMF-18664/2020|EPI ISL 547774|B.1.1.20|USA|2020-09-03	0.0004366801	North America
North America|hCoV-19/USA/TX-HMH-3370/2020|EPI ISL 544154|B.1|USA|2020-06-14	North America|hCoV-19/USA/IL-GMF-18664/2020|EPI ISL 547774|B.1.1.20|USA|2020-09-03	0.0004367137	North America
North America|hCoV-19/USA/TX-HMH-3412/2020|EPI ISL 544172|B.1.361|USA|2020-06-14	North America|hCoV-19/USA/IL-GMF-18664/2020|EPI ISL 547774|B.1.1.20|USA|2020-09-03	0.0005712299	North America
North America|hCoV-19/USA/TX-HMH-3546/2020|EPI ISL 543009|B.1.370|USA|2020-06-14	North America|hCoV-19/USA/IL-GMF-18664/2020|EPI ISL 547774|B.1.1.20|USA|2020-09-03	0.0006047416	North America
North America|hCoV-19/USA/TX-HMH-3402/2020|EPI ISL 544162|B.1.370|USA|2020-06-14	North America|hCoV-19/USA/IL-GMF-18664/2020|EPI ISL 547774|B.1.1.20|USA|2020-09-03	0.0006720448	North America
North America|hCoV-19/USA/WI-GMF-06563/2020|EPI ISL 489905|B.1.3|USA|2020-06-15	North America|hCoV-19/USA/IL-GMF-18664/2020|EPI ISL 547774|B.1.1.20|USA|2020-09-03	0.0006048160	North America
North America|hCoV-19/USA/TX-HMH-3570/2020|EPI ISL 543030|B.1.1|USA|2020-06-15	North America|hCoV-19/USA/IL-GMF-18664/2020|EPI ISL 547774|B.1.1.20|USA|2020-09-03	0.0004366468	North America
North America|hCoV-19/USA/CA-IGI-0066/2020|EPI ISL 511862|B.1.1|USA|2020-06-15	North America|hCoV-19/USA/IL-GMF-18664/2020|EPI ISL 547774|B.1.1.20|USA|2020-09-03	0.0004033573	North America
North America|hCoV-19/USA/CA-CDC-4719/2020|EPI ISL 535694|B.1|USA|2020-06-15	North America|hCoV-19/USA/IL-GMF-18664/2020|EPI ISL 547774|B.1.1.20|USA|2020-09-03	0.0005711676	North America
North America|hCoV-19/USA/WA-UW-11728/2020|EPI ISL 570464|B.1.247|USA|2020-06-16	North America|hCoV-19/USA/IL-GMF-18664/2020|EPI ISL 547774|B.1.1.20|USA|2020-09-03	0.0007393703	North America
North America|hCoV-19/USA/WA-S2450/2020|EPI ISL 497082|B.1.1|USA|2020-06-16	North America|hCoV-19/USA/IL-GMF-18664/2020|EPI ISL 547774|B.1.1.20|USA|2020-09-03	0.0004702806	North America
North America|hCoV-19/USA/CA-CDC-4730/2020|EPI ISL 535701|B.1|USA|2020-06-16	North America|hCoV-19/USA/IL-GMF-18664/2020|EPI ISL 547774|B.1.1.20|USA|2020-09-03	0.0005711238	North America
North America|hCoV-19/USA/MN-MDH-1646/2020|EPI ISL 539840|B.1.370|USA|2020-06-16	North America|hCoV-19/USA/IL-GMF-18664/2020|EPI ISL 547774|B.1.1.20|USA|2020-09-03	0.0006384295	North America
North America|hCoV-19/USA/TX-HMH-3918/2020|EPI ISL 543280|B.1.1|USA|2020-06-16	North America|hCoV-19/USA/IL-GMF-18664/2020|EPI ISL 547774|B.1.1.20|USA|2020-09-03	0.0004702882	North America
North America|hCoV-19/USA/TX-HMH-4390/2020|EPI ISL 543583|B.1.1|USA|2020-06-17	North America|hCoV-19/USA/IL-GMF-18664/2020|EPI ISL 547774|B.1.1.20|USA|2020-09-03	0.0004366672	North America
North America|hCoV-19/USA/TX-HMH-4423/2020|EPI ISL 543607|B.1.370|USA|2020-06-17	North America|hCoV-19/USA/IL-GMF-18664/2020|EPI ISL 547774|B.1.1.20|USA|2020-09-03	0.0007393133	North America
North America|hCoV-19/USA/WA-S2555/2020|EPI ISL 497187|B.1|USA|2020-06-17	North America|hCoV-19/USA/IL-GMF-18664/2020|EPI ISL 547774|B.1.1.20|USA|2020-09-03	0.0004703166	North America
North America|hCoV-19/USA/TX-HMH-3855/2020|EPI ISL 543256|B.1.1|USA|2020-06-17	North America|hCoV-19/USA/IL-GMF-18664/2020|EPI ISL 547774|B.1.1.20|USA|2020-09-03	0.0004030814	North America
North America|hCoV-19/USA/TX-HMH-4296/2020|EPI ISL 543506|B.1.3|USA|2020-06-18	North America|hCoV-19/USA/IL-GMF-18664/2020|EPI ISL 547774|B.1.1.20|USA|2020-09-03	0.0008739521	North America
North America|hCoV-19/USA/TX-HMH-4320/2020|EPI ISL 543529|B.1|USA|2020-06-18	North America|hCoV-19/USA/IL-GMF-18664/2020|EPI ISL 547774|B.1.1.20|USA|2020-09-03	0.0006383999	North America
North America|hCoV-19/USA/WA-S2578/2020|EPI ISL 497210|B.1.124|USA|2020-06-18	North America|hCoV-19/USA/IL-GMF-18664/2020|EPI ISL 547774|B.1.1.20|USA|2020-09-03	0.0006720135	North America
North America|hCoV-19/USA/TX-HMH-4185/2020|EPI ISL 543420|B.1.1|USA|2020-06-18	North America|hCoV-19/USA/IL-GMF-18664/2020|EPI ISL 547774|B.1.1.20|USA|2020-09-03	0.0004366874	North America
North America|hCoV-19/USA/CA-ALSR-1102-SAN/2020|EPI ISL 483528|B.1|USA|2020-06-18	North America|hCoV-19/USA/IL-GMF-18664/2020|EPI ISL 547774|B.1.1.20|USA|2020-09-03	0.0007729215	North America
North America|hCoV-19/Mexico/COA-InDRE 40/2020|EPI ISL 516620|B.1.1|Mexico|2020-06-19	North America|hCoV-19/USA/IL-GMF-18664/2020|EPI ISL 547774|B.1.1.20|USA|2020-09-03	0.0004366672	North America
North America|hCoV-19/USA/MO-WUSTL046/2020|EPI ISL 493075|B.1|USA|2020-06-19	North America|hCoV-19/USA/IL-GMF-18664/2020|EPI ISL 547774|B.1.1.20|USA|2020-09-03	0.0005039359	North America
North America|hCoV-19/Canada/ON-UHTC-0270/2020|EPI ISL 570002|B.1.36|Canada|2020-06-19	North America|hCoV-19/USA/IL-GMF-18664/2020|EPI ISL 547774|B.1.1.20|USA|2020-09-03	0.0008737378	North America
North America|hCoV-19/USA/SC-DHEC-0586/2020|EPI ISL 529095|B.1.3|USA|2020-06-19	North America|hCoV-19/USA/IL-GMF-18664/2020|EPI ISL 547774|B.1.1.20|USA|2020-09-03	0.0006383899	North America
North America|hCoV-19/USA/TX-HMH-4839/2020|EPI ISL 544367|B.1.265|USA|2020-06-20	North America|hCoV-19/USA/IL-GMF-18664/2020|EPI ISL 547774|B.1.1.20|USA|2020-09-03	0.0006720760	North America
North America|hCoV-19/USA/WA-UW-11290/2020|EPI ISL 570390|B.1.1|USA|2020-06-20	North America|hCoV-19/USA/IL-GMF-18664/2020|EPI ISL 547774|B.1.1.20|USA|2020-09-03	0.0003694555	North America
North America|hCoV-19/USA/WA-S2711/2020|EPI ISL 525701|B.1|USA|2020-06-20	North America|hCoV-19/USA/IL-GMF-18664/2020|EPI ISL 547774|B.1.1.20|USA|2020-09-03	0.0006383809	North America
North America|hCoV-19/USA/VA-DCLS-1110/2020|EPI ISL 529913|B.1.370|USA|2020-06-20	North America|hCoV-19/USA/IL-GMF-18664/2020|EPI ISL 547774|B.1.1.20|USA|2020-09-03	0.0006047599	North America
North America|hCoV-19/USA/TX-HMH-5076/2020|EPI ISL 544506|B.1.361|USA|2020-06-20	North America|hCoV-19/USA/IL-GMF-18664/2020|EPI ISL 547774|B.1.1.20|USA|2020-09-03	0.0007057038	North America
North America|hCoV-19/USA/TX-HMH-4678/2020|EPI ISL 544249|B.1.1|USA|2020-06-21	North America|hCoV-19/USA/IL-GMF-18664/2020|EPI ISL 547774|B.1.1.20|USA|2020-09-03	0.0003022836	North America
North America|hCoV-19/USA/TX-HMH-4844/2020|EPI ISL 544370|B.1.361|USA|2020-06-21	North America|hCoV-19/USA/IL-GMF-18664/2020|EPI ISL 547774|B.1.1.20|USA|2020-09-03	0.0005375923	North America
North America|hCoV-19/USA/TX-HMH-4615/2020|EPI ISL 543756|B.1.370|USA|2020-06-21	North America|hCoV-19/USA/IL-GMF-18664/2020|EPI ISL 547774|B.1.1.20|USA|2020-09-03	0.0006048440	North America
North America|hCoV-19/USA/CA-ALSR-1045-SAN/2020|EPI ISL 483481|B.1|USA|2020-06-21	North America|hCoV-19/USA/IL-GMF-18664/2020|EPI ISL 547774|B.1.1.20|USA|2020-09-03	0.0006384591	North America
North America|hCoV-19/USA/WA-UW-11562/2020|EPI ISL 570437|B.1.1|USA|2020-06-22	North America|hCoV-19/USA/IL-GMF-18664/2020|EPI ISL 547774|B.1.1.20|USA|2020-09-03	0.0003022695	North America
North America|hCoV-19/USA/WA-UW-11350/2020|EPI ISL 570400|B.1.1|USA|2020-06-22	North America|hCoV-19/USA/IL-GMF-18664/2020|EPI ISL 547774|B.1.1.20|USA|2020-09-03	0.0003694555	North America
North America|hCoV-19/USA/TX-HMH-4865/2020|EPI ISL 544387|B.1.3|USA|2020-06-22	North America|hCoV-19/USA/IL-GMF-18664/2020|EPI ISL 547774|B.1.1.20|USA|2020-09-03	0.0008739523	North America
North America|hCoV-19/USA/TX-HMH-4875/2020|EPI ISL 544394|B.1|USA|2020-06-22	North America|hCoV-19/USA/IL-GMF-18664/2020|EPI ISL 547774|B.1.1.20|USA|2020-09-03	0.0006047879	North America
North America|hCoV-19/USA/WI-UW-585/2020|EPI ISL 484960|B.1.3|USA|2020-06-22	North America|hCoV-19/USA/IL-GMF-18664/2020|EPI ISL 547774|B.1.1.20|USA|2020-09-03	0.0006383897	North America
North America|hCoV-19/USA/VA-DCLS-1189/2020|EPI ISL 529936|B.1|USA|2020-06-23	North America|hCoV-19/USA/IL-GMF-18664/2020|EPI ISL 547774|B.1.1.20|USA|2020-09-03	0.0006047695	North America
North America|hCoV-19/USA/WA-UW-11472/2020|EPI ISL 570415|B.1.370|USA|2020-06-23	North America|hCoV-19/USA/IL-GMF-18664/2020|EPI ISL 547774|B.1.1.20|USA|2020-09-03	0.0008401408	North America
North America|hCoV-19/USA/FL-BPHL-0754/2020|EPI ISL 512560|B.1.3|USA|2020-06-23	North America|hCoV-19/USA/IL-GMF-18664/2020|EPI ISL 547774|B.1.1.20|USA|2020-09-03	0.0006720450	North America
North America|hCoV-19/USA/CA-ALSR-1086-SAN/2020|EPI ISL 483513|B.1|USA|2020-06-23	North America|hCoV-19/USA/IL-GMF-18664/2020|EPI ISL 547774|B.1.1.20|USA|2020-09-03	0.0006048061	North America
North America|hCoV-19/USA/TX-HMH-5091/2020|EPI ISL 544518|B.1.361|USA|2020-06-24	North America|hCoV-19/USA/IL-GMF-18664/2020|EPI ISL 547774|B.1.1.20|USA|2020-09-03	0.0006048157	North America
North America|hCoV-19/USA/TX-HMH-5520/2020|EPI ISL 544841|B.1.370|USA|2020-06-24	North America|hCoV-19/USA/IL-GMF-18664/2020|EPI ISL 547774|B.1.1.20|USA|2020-09-03	0.0007056828	North America
North America|hCoV-19/USA/WA-UW-12027/2020|EPI ISL 501106|B.1|USA|2020-06-24	North America|hCoV-19/USA/IL-GMF-18664/2020|EPI ISL 547774|B.1.1.20|USA|2020-09-03	0.0005375426	North America
North America|hCoV-19/USA/TX-HMH-5036/2020|EPI ISL 544476|B.1|USA|2020-06-24	North America|hCoV-19/USA/IL-GMF-18664/2020|EPI ISL 547774|B.1.1.20|USA|2020-09-03	0.0006048160	North America
North America|hCoV-19/USA/WI-GMF-07816/2020|EPI ISL 489925|B.1.3|USA|2020-06-24	North America|hCoV-19/USA/IL-GMF-18664/2020|EPI ISL 547774|B.1.1.20|USA|2020-09-03	0.0006384298	North America
North America|hCoV-19/USA/TX-HMH-5418/2020|EPI ISL 544762|B.1.3|USA|2020-06-25	North America|hCoV-19/USA/IL-GMF-18664/2020|EPI ISL 547774|B.1.1.20|USA|2020-09-03	0.0008066554	North America
North America|hCoV-19/USA/TX-HMH-5356/2020|EPI ISL 544711|B.1.3|USA|2020-06-25	North America|hCoV-19/USA/IL-GMF-18664/2020|EPI ISL 547774|B.1.1.20|USA|2020-09-03	0.0008403217	North America
North America|hCoV-19/USA/WA-UW-11903/2020|EPI ISL 570476|B.1.3|USA|2020-06-25	North America|hCoV-19/USA/IL-GMF-18664/2020|EPI ISL 547774|B.1.1.20|USA|2020-09-03	0.0006047880	North America
North America|hCoV-19/USA/MN-MDH-1405/2020|EPI ISL 514624|B.1.3|USA|2020-06-25	North America|hCoV-19/USA/IL-GMF-18664/2020|EPI ISL 547774|B.1.1.20|USA|2020-09-03	0.0006384593	North America
North America|hCoV-19/USA/TX-HMH-6803/2020|EPI ISL 546253|B.1|USA|2020-06-25	North America|hCoV-19/USA/IL-GMF-18664/2020|EPI ISL 547774|B.1.1.20|USA|2020-09-03	0.0006047975	North America
North America|hCoV-19/USA/SC-DHEC-0929/2020|EPI ISL 538420|B.1|USA|2020-06-26	North America|hCoV-19/USA/IL-GMF-18664/2020|EPI ISL 547774|B.1.1.20|USA|2020-09-03	0.0005375424	North America
North America|hCoV-19/USA/IL-UW-670/2020|EPI ISL 491311|B.1.3|USA|2020-06-26	North America|hCoV-19/USA/IL-GMF-18664/2020|EPI ISL 547774|B.1.1.20|USA|2020-09-03	0.0007056828	North America
North America|hCoV-19/USA/SC-DHEC-0863/2020|EPI ISL 538399|B.1.3|USA|2020-06-26	North America|hCoV-19/USA/IL-GMF-18664/2020|EPI ISL 547774|B.1.1.20|USA|2020-09-03	0.0006384194	North America
North America|hCoV-19/USA/WI-GMF-07962/2020|EPI ISL 489926|B.1.3|USA|2020-06-26	North America|hCoV-19/USA/IL-GMF-18664/2020|EPI ISL 547774|B.1.1.20|USA|2020-09-03	0.0006384298	North America
North America|hCoV-19/USA/TX-HMH-5541/2020|EPI ISL 544850|B.1.1|USA|2020-06-26	North America|hCoV-19/USA/IL-GMF-18664/2020|EPI ISL 547774|B.1.1.20|USA|2020-09-03	0.0005374930	North America
North America|hCoV-19/USA/TX-HMH-6526/2020|EPI ISL 546059|B.1.361|USA|2020-06-27	North America|hCoV-19/USA/IL-GMF-18664/2020|EPI ISL 547774|B.1.1.20|USA|2020-09-03	0.0006048157	North America
North America|hCoV-19/USA/TX-HMH-6900/2020|EPI ISL 546335|B.1|USA|2020-06-27	North America|hCoV-19/USA/IL-GMF-18664/2020|EPI ISL 547774|B.1.1.20|USA|2020-09-03	0.0006047697	North America
North America|hCoV-19/USA/FL-BPHL-1480/2020|EPI ISL 549262|B.1.3|USA|2020-06-27	North America|hCoV-19/USA/IL-GMF-18664/2020|EPI ISL 547774|B.1.1.20|USA|2020-09-03	0.0006384296	North America
North America|hCoV-19/USA/TX-HMH-6500/2020|EPI ISL 546040|B.1.1|USA|2020-06-27	North America|hCoV-19/USA/IL-GMF-18664/2020|EPI ISL 547774|B.1.1.20|USA|2020-09-03	0.0004030692	North America
North America|hCoV-19/USA/WA-UW-12626/2020|EPI ISL 570879|B.1.1|USA|2020-06-27	North America|hCoV-19/USA/IL-GMF-18664/2020|EPI ISL 547774|B.1.1.20|USA|2020-09-03	0.0003694555	North America
North America|hCoV-19/USA/TX-HMH-6963/2020|EPI ISL 546390|B.1|USA|2020-06-28	North America|hCoV-19/USA/IL-GMF-18664/2020|EPI ISL 547774|B.1.1.20|USA|2020-09-03	0.0005712208	North America
North America|hCoV-19/USA/TX-HMH-7019/2020|EPI ISL 546438|B.1.361|USA|2020-06-28	North America|hCoV-19/USA/IL-GMF-18664/2020|EPI ISL 547774|B.1.1.20|USA|2020-09-03	0.0005712034	North America
North America|hCoV-19/USA/TX-HMH-7081/2020|EPI ISL 546488|B.1.1|USA|2020-06-28	North America|hCoV-19/USA/IL-GMF-18664/2020|EPI ISL 547774|B.1.1.20|USA|2020-09-03	0.0003022695	North America
North America|hCoV-19/USA/TX-HMH-6975/2020|EPI ISL 546400|B.1.370|USA|2020-06-28	North America|hCoV-19/USA/IL-GMF-18664/2020|EPI ISL 547774|B.1.1.20|USA|2020-09-03	0.0007729465	North America
North America|hCoV-19/USA/TX-HMH-6010/2020|EPI ISL 547166|B.1.370|USA|2020-06-28	North America|hCoV-19/USA/IL-GMF-18664/2020|EPI ISL 547774|B.1.1.20|USA|2020-09-03	0.0006383513	North America
North America|hCoV-19/USA/TX-HMH-5375/2020|EPI ISL 544727|B.1|USA|2020-06-29	North America|hCoV-19/USA/IL-GMF-18664/2020|EPI ISL 547774|B.1.1.20|USA|2020-09-03	0.0006047782	North America
North America|hCoV-19/USA/TX-HMH-5499/2020|EPI ISL 544822|B.1.361|USA|2020-06-29	North America|hCoV-19/USA/IL-GMF-18664/2020|EPI ISL 547774|B.1.1.20|USA|2020-09-03	0.0005712207	North America
North America|hCoV-19/USA/TX-HMH-7207/2020|EPI ISL 546598|B.1.361|USA|2020-06-29	North America|hCoV-19/USA/IL-GMF-18664/2020|EPI ISL 547774|B.1.1.20|USA|2020-09-03	0.0006048157	North America
North America|hCoV-19/USA/GA-CDC-5095/2020|EPI ISL 566085|B.1|USA|2020-06-29	North America|hCoV-19/USA/IL-GMF-18664/2020|EPI ISL 547774|B.1.1.20|USA|2020-09-03	0.0006720965	North America
North America|hCoV-19/USA/TX-HMH-7342/2020|EPI ISL 546689|B.1.370|USA|2020-06-29	North America|hCoV-19/USA/IL-GMF-18664/2020|EPI ISL 547774|B.1.1.20|USA|2020-09-03	0.0007056613	North America
North America|hCoV-19/USA/WA-UW-13047/2020|EPI ISL 570844|B.1.1|USA|2020-06-30	North America|hCoV-19/USA/IL-GMF-18664/2020|EPI ISL 547774|B.1.1.20|USA|2020-09-03	0.0003694898	North America
North America|hCoV-19/USA/FL-BPHL-0913/2020|EPI ISL 517803|B.1|USA|2020-06-30	North America|hCoV-19/USA/IL-GMF-18664/2020|EPI ISL 547774|B.1.1.20|USA|2020-09-03	0.0005039360	North America
North America|hCoV-19/USA/FL-AG7J/2020|EPI ISL 513285|B.1|USA|2020-06-30	North America|hCoV-19/USA/IL-GMF-18664/2020|EPI ISL 547774|B.1.1.20|USA|2020-09-03	0.0006719621	North America
North America|hCoV-19/USA/TX-HMH-5916/2020|EPI ISL 547106|B.1.1|USA|2020-06-30	North America|hCoV-19/USA/IL-GMF-18664/2020|EPI ISL 547774|B.1.1.20|USA|2020-09-03	0.0003022696	North America
North America|hCoV-19/USA/TX-HMH-6037/2020|EPI ISL 547183|B.1.1|USA|2020-06-30	North America|hCoV-19/USA/IL-GMF-18664/2020|EPI ISL 547774|B.1.1.20|USA|2020-09-03	0.0003358930	North America
North America|hCoV-19/USA/WI-GMF-08700/2020|EPI ISL 489934|B.1.3|USA|2020-07-01	North America|hCoV-19/USA/IL-GMF-18664/2020|EPI ISL 547774|B.1.1.20|USA|2020-09-03	0.0006384298	North America
North America|hCoV-19/USA/TX-HMH-8040/2020|EPI ISL 545811|B.1|USA|2020-07-01	North America|hCoV-19/USA/IL-GMF-18664/2020|EPI ISL 547774|B.1.1.20|USA|2020-09-03	0.0006384102	North America
North America|hCoV-19/USA/IA-GMF-08792/2020|EPI ISL 489897|B.1|USA|2020-07-01	North America|hCoV-19/USA/IL-GMF-18664/2020|EPI ISL 547774|B.1.1.20|USA|2020-09-03	0.0006384590	North America
North America|hCoV-19/USA/TX-HMH-7985/2020|EPI ISL 545766|B.1|USA|2020-07-01	North America|hCoV-19/USA/IL-GMF-18664/2020|EPI ISL 547774|B.1.1.20|USA|2020-09-03	0.0005711676	North America
North America|hCoV-19/USA/WI-UW-721/2020|EPI ISL 491396|B.1|USA|2020-07-01	North America|hCoV-19/USA/IL-GMF-18664/2020|EPI ISL 547774|B.1.1.20|USA|2020-09-03	0.0006050240	North America
North America|hCoV-19/USA/GA-CDC-5127/2020|EPI ISL 566107|B.1|USA|2020-07-02	North America|hCoV-19/USA/IL-GMF-18664/2020|EPI ISL 547774|B.1.1.20|USA|2020-09-03	0.0006384787	North America
North America|hCoV-19/USA/CA-IGI-0206/2020|EPI ISL 569933|B.1.1|USA|2020-07-02	North America|hCoV-19/USA/IL-GMF-18664/2020|EPI ISL 547774|B.1.1.20|USA|2020-09-03	0.0004367137	North America
North America|hCoV-19/USA/GA-CDC-5126/2020|EPI ISL 566106|B.1|USA|2020-07-02	North America|hCoV-19/USA/IL-GMF-18664/2020|EPI ISL 547774|B.1.1.20|USA|2020-09-03	0.0006721276	North America
North America|hCoV-19/USA/WA-S2718/2020|EPI ISL 525708|B.1.1|USA|2020-07-02	North America|hCoV-19/USA/IL-GMF-18664/2020|EPI ISL 547774|B.1.1.20|USA|2020-09-03	0.0003358720	North America
North America|hCoV-19/USA/TX-HMH-6215/2020|EPI ISL 547318|B.1.3|USA|2020-07-02	North America|hCoV-19/USA/IL-GMF-18664/2020|EPI ISL 547774|B.1.1.20|USA|2020-09-03	0.0008739521	North America
North America|hCoV-19/USA/VA-DCLS-0737/2020|EPI ISL 526858|B.1.3|USA|2020-07-03	North America|hCoV-19/USA/IL-GMF-18664/2020|EPI ISL 547774|B.1.1.20|USA|2020-09-03	0.0007393759	North America
North America|hCoV-19/USA/VA-DCLS-0738/2020|EPI ISL 526859|B.1.3|USA|2020-07-03	North America|hCoV-19/USA/IL-GMF-18664/2020|EPI ISL 547774|B.1.1.20|USA|2020-09-03	0.0007392791	North America
North America|hCoV-19/USA/SC-20-1385-T10/2020|EPI ISL 516755|B.1.370|USA|2020-07-03	North America|hCoV-19/USA/IL-GMF-18664/2020|EPI ISL 547774|B.1.1.20|USA|2020-09-03	0.0005711597	North America
North America|hCoV-19/USA/WA-UW-13299/2020|EPI ISL 570963|B.1|USA|2020-07-03	North America|hCoV-19/USA/IL-GMF-18664/2020|EPI ISL 547774|B.1.1.20|USA|2020-09-03	0.0005711770	North America
North America|hCoV-19/USA/TX-HMH-8031/2020|EPI ISL 545803|B.1.370|USA|2020-07-03	North America|hCoV-19/USA/IL-GMF-18664/2020|EPI ISL 547774|B.1.1.20|USA|2020-09-03	0.0006383706	North America
North America|hCoV-19/USA/TX-HMH-6387/2020|EPI ISL 545960|B.1.361|USA|2020-07-04	North America|hCoV-19/USA/IL-GMF-18664/2020|EPI ISL 547774|B.1.1.20|USA|2020-09-03	0.0005712034	North America
North America|hCoV-19/USA/WI-GMF-09171/2020|EPI ISL 489942|B.1.3|USA|2020-07-04	North America|hCoV-19/USA/IL-GMF-18664/2020|EPI ISL 547774|B.1.1.20|USA|2020-09-03	0.0006720449	North America
North America|hCoV-19/USA/MD-MDH-0127/2020|EPI ISL 524892|B.1|USA|2020-07-04	North America|hCoV-19/USA/IL-GMF-18664/2020|EPI ISL 547774|B.1.1.20|USA|2020-09-03	0.0006720543	North America
North America|hCoV-19/USA/TX-HMH-6198/2020|EPI ISL 547306|B.1.361|USA|2020-07-04	North America|hCoV-19/USA/IL-GMF-18664/2020|EPI ISL 547774|B.1.1.20|USA|2020-09-03	0.0005712299	North America
North America|hCoV-19/USA/TX-HMH-6187/2020|EPI ISL 547298|B.1.361|USA|2020-07-04	North America|hCoV-19/USA/IL-GMF-18664/2020|EPI ISL 547774|B.1.1.20|USA|2020-09-03	0.0005712034	North America
North America|hCoV-19/Costa Rica/INC-0080/2020|EPI ISL 527748|B.1|Costa Rica|2020-07-05	North America|hCoV-19/USA/IL-GMF-18664/2020|EPI ISL 547774|B.1.1.20|USA|2020-09-03	0.0005711679	North America
North America|hCoV-19/USA/TX-HMH-6406/2020|EPI ISL 545977|B.1.1|USA|2020-07-05	North America|hCoV-19/USA/IL-GMF-18664/2020|EPI ISL 547774|B.1.1.20|USA|2020-09-03	0.0003358721	North America
North America|hCoV-19/USA/TX-HMH-6356/2020|EPI ISL 547413|B.1.361|USA|2020-07-05	North America|hCoV-19/USA/IL-GMF-18664/2020|EPI ISL 547774|B.1.1.20|USA|2020-09-03	0.0006048157	North America
North America|hCoV-19/Mexico/BCN-InDRE-51/2020|EPI ISL 516611|B.1|Mexico|2020-07-05	North America|hCoV-19/USA/IL-GMF-18664/2020|EPI ISL 547774|B.1.1.20|USA|2020-09-03	0.0005375589	North America
North America|hCoV-19/USA/TX-HMH-8020/2020|EPI ISL 545796|B.1.1|USA|2020-07-05	North America|hCoV-19/USA/IL-GMF-18664/2020|EPI ISL 547774|B.1.1.20|USA|2020-09-03	0.0003358619	North America
North America|hCoV-19/USA/WI-GMF-09471/2020|EPI ISL 489945|B.1.3|USA|2020-07-06	North America|hCoV-19/USA/IL-GMF-18664/2020|EPI ISL 547774|B.1.1.20|USA|2020-09-03	0.0006384298	North America
North America|hCoV-19/USA/MN-MDH-1417/2020|EPI ISL 514636|B.1.370|USA|2020-07-06	North America|hCoV-19/USA/IL-GMF-18664/2020|EPI ISL 547774|B.1.1.20|USA|2020-09-03	0.0006047879	North America
North America|hCoV-19/USA/SC-DHEC-1079/2020|EPI ISL 541664|B.1.3|USA|2020-07-06	North America|hCoV-19/USA/IL-GMF-18664/2020|EPI ISL 547774|B.1.1.20|USA|2020-09-03	0.0005711679	North America
North America|hCoV-19/USA/TX-HMH-6441/2020|EPI ISL 545998|B.1.370|USA|2020-07-06	North America|hCoV-19/USA/IL-GMF-18664/2020|EPI ISL 547774|B.1.1.20|USA|2020-09-03	0.0008738450	North America
North America|hCoV-19/USA/WI-GMF-M00018/2020|EPI ISL 547669|B.1.3|USA|2020-07-06	North America|hCoV-19/USA/IL-GMF-18664/2020|EPI ISL 547774|B.1.1.20|USA|2020-09-03	0.0006720761	North America
North America|hCoV-19/USA/TX-HMH-8068/2020|EPI ISL 545833|B.1.361|USA|2020-07-07	North America|hCoV-19/USA/IL-GMF-18664/2020|EPI ISL 547774|B.1.1.20|USA|2020-09-03	0.0006048157	North America
North America|hCoV-19/USA/SC-20-1633-T07/2020|EPI ISL 516776|B.1.370|USA|2020-07-07	North America|hCoV-19/USA/IL-GMF-18664/2020|EPI ISL 547774|B.1.1.20|USA|2020-09-03	0.0006719933	North America
North America|hCoV-19/USA/WI-GMF-09752/2020|EPI ISL 489955|B.1|USA|2020-07-07	North America|hCoV-19/USA/IL-GMF-18664/2020|EPI ISL 547774|B.1.1.20|USA|2020-09-03	0.0006384296	North America
North America|hCoV-19/USA/TX-HMH-8066/2020|EPI ISL 545831|B.1.361|USA|2020-07-07	North America|hCoV-19/USA/IL-GMF-18664/2020|EPI ISL 547774|B.1.1.20|USA|2020-09-03	0.0005712034	North America
North America|hCoV-19/USA/AR-CDC-4181/2020|EPI ISL 509683|B.1|USA|2020-07-08	North America|hCoV-19/USA/IL-GMF-18664/2020|EPI ISL 547774|B.1.1.20|USA|2020-09-03	0.0006721750	North America
North America|hCoV-19/USA/FL-BPHL-0960/2020|EPI ISL 517850|B.1|USA|2020-07-08	North America|hCoV-19/USA/IL-GMF-18664/2020|EPI ISL 547774|B.1.1.20|USA|2020-09-03	0.0007728859	North America
North America|hCoV-19/USA/IA-GMF-09911/2020|EPI ISL 547604|B.1|USA|2020-07-08	North America|hCoV-19/USA/IL-GMF-18664/2020|EPI ISL 547774|B.1.1.20|USA|2020-09-03	0.0005711598	North America
North America|hCoV-19/USA/FL-BPHL-0957/2020|EPI ISL 517847|B.1|USA|2020-07-08	North America|hCoV-19/USA/IL-GMF-18664/2020|EPI ISL 547774|B.1.1.20|USA|2020-09-03	0.0006047878	North America
North America|hCoV-19/USA/SC-20-1419-T14/2020|EPI ISL 516765|B.1.1|USA|2020-07-08	North America|hCoV-19/USA/IL-GMF-18664/2020|EPI ISL 547774|B.1.1.20|USA|2020-09-03	0.0005039056	North America
North America|hCoV-19/USA/MD-MDH-0142/2020|EPI ISL 534702|B.1|USA|2020-07-09	North America|hCoV-19/USA/IL-GMF-18664/2020|EPI ISL 547774|B.1.1.20|USA|2020-09-03	0.0006384400	North America
North America|hCoV-19/USA/CA-IGI-0204/2020|EPI ISL 569932|B.1.1|USA|2020-07-09	North America|hCoV-19/USA/IL-GMF-18664/2020|EPI ISL 547774|B.1.1.20|USA|2020-09-03	0.0002686663	North America
North America|hCoV-19/USA/FL-BPHL-0969/2020|EPI ISL 517859|B.1.370|USA|2020-07-09	North America|hCoV-19/USA/IL-GMF-18664/2020|EPI ISL 547774|B.1.1.20|USA|2020-09-03	0.0008065316	North America
North America|hCoV-19/USA/WI-UW-867/2020|EPI ISL 509870|B.1.1|USA|2020-07-09	North America|hCoV-19/USA/IL-GMF-18664/2020|EPI ISL 547774|B.1.1.20|USA|2020-09-03	0.0004703167	North America
North America|hCoV-19/USA/WI-UW-905/2020|EPI ISL 509906|B.1.3|USA|2020-07-10	North America|hCoV-19/USA/IL-GMF-18664/2020|EPI ISL 547774|B.1.1.20|USA|2020-09-03	0.0006049584	North America
North America|hCoV-19/USA/FL-BPHL-0924/2020|EPI ISL 517814|B.1.3|USA|2020-07-10	North America|hCoV-19/USA/IL-GMF-18664/2020|EPI ISL 547774|B.1.1.20|USA|2020-09-03	0.0007393359	North America
North America|hCoV-19/USA/IA-GMF-10147/2020|EPI ISL 547607|B.1|USA|2020-07-10	North America|hCoV-19/USA/IL-GMF-18664/2020|EPI ISL 547774|B.1.1.20|USA|2020-09-03	0.0005711598	North America
North America|hCoV-19/USA/AR-CDC-4202/2020|EPI ISL 509666|B.1|USA|2020-07-10	North America|hCoV-19/USA/IL-GMF-18664/2020|EPI ISL 547774|B.1.1.20|USA|2020-09-03	0.0006384890	North America
North America|hCoV-19/USA/WI-GMF-M00015/2020|EPI ISL 547666|B.1.3|USA|2020-07-11	North America|hCoV-19/USA/IL-GMF-18664/2020|EPI ISL 547774|B.1.1.20|USA|2020-09-03	0.0006720760	North America
North America|hCoV-19/USA/SD-SDPHL-0007/2020|EPI ISL 569615|B.1|USA|2020-07-11	North America|hCoV-19/USA/IL-GMF-18664/2020|EPI ISL 547774|B.1.1.20|USA|2020-09-03	0.0006387710	North America
North America|hCoV-19/USA/AR-CDC-4206/2020|EPI ISL 527633|B.1|USA|2020-07-11	North America|hCoV-19/USA/IL-GMF-18664/2020|EPI ISL 547774|B.1.1.20|USA|2020-09-03	0.0006721275	North America
North America|hCoV-19/USA/AR-CDC-4205/2020|EPI ISL 527632|B.1|USA|2020-07-11	North America|hCoV-19/USA/IL-GMF-18664/2020|EPI ISL 547774|B.1.1.20|USA|2020-09-03	0.0006384890	North America
North America|hCoV-19/USA/WA-S2730/2020|EPI ISL 525720|B.1.1|USA|2020-07-11	North America|hCoV-19/USA/IL-GMF-18664/2020|EPI ISL 547774|B.1.1.20|USA|2020-09-03	0.0004030505	North America
North America|hCoV-19/USA/WA-S2732/2020|EPI ISL 525722|B.1|USA|2020-07-12	North America|hCoV-19/USA/IL-GMF-18664/2020|EPI ISL 547774|B.1.1.20|USA|2020-09-03	0.0007728624	North America
North America|hCoV-19/USA/SD-SDPHL-0008/2020|EPI ISL 569616|B.1|USA|2020-07-12	North America|hCoV-19/USA/IL-GMF-18664/2020|EPI ISL 547774|B.1.1.20|USA|2020-09-03	0.0006720759	North America
North America|hCoV-19/USA/AR-CDC-4220/2020|EPI ISL 527638|B.1|USA|2020-07-12	North America|hCoV-19/USA/IL-GMF-18664/2020|EPI ISL 547774|B.1.1.20|USA|2020-09-03	0.0006384890	North America
North America|hCoV-19/USA/AR-CDC-4219/2020|EPI ISL 527637|B.1|USA|2020-07-12	North America|hCoV-19/USA/IL-GMF-18664/2020|EPI ISL 547774|B.1.1.20|USA|2020-09-03	0.0006721385	North America
North America|hCoV-19/USA/FL-BPHL-0733/2020|EPI ISL 509791|B.1.3|USA|2020-07-13	North America|hCoV-19/USA/IL-GMF-18664/2020|EPI ISL 547774|B.1.1.20|USA|2020-09-03	0.0006720450	North America
North America|hCoV-19/USA/WI-GMF-10571/2020|EPI ISL 547610|B.1.5|USA|2020-07-13	North America|hCoV-19/USA/IL-GMF-18664/2020|EPI ISL 547774|B.1.1.20|USA|2020-09-03	0.0005375264	North America
North America|hCoV-19/USA/AR-CDC-4226/2020|EPI ISL 527640|B.1|USA|2020-07-13	North America|hCoV-19/USA/IL-GMF-18664/2020|EPI ISL 547774|B.1.1.20|USA|2020-09-03	0.0006384890	North America
North America|hCoV-19/USA/FL-BPHL-0923/2020|EPI ISL 517813|B.1.3|USA|2020-07-13	North America|hCoV-19/USA/IL-GMF-18664/2020|EPI ISL 547774|B.1.1.20|USA|2020-09-03	0.0006720450	North America
North America|hCoV-19/USA/AR-CDC-4253/2020|EPI ISL 527642|B.1|USA|2020-07-14	North America|hCoV-19/USA/IL-GMF-18664/2020|EPI ISL 547774|B.1.1.20|USA|2020-09-03	0.0006721276	North America
North America|hCoV-19/USA/MD-MDH-0159/2020|EPI ISL 524886|B.1.1|USA|2020-07-14	North America|hCoV-19/USA/IL-GMF-18664/2020|EPI ISL 547774|B.1.1.20|USA|2020-09-03	0.0006047415	North America
North America|hCoV-19/USA/MD-MDH-0162/2020|EPI ISL 524889|B.1.370|USA|2020-07-14	North America|hCoV-19/USA/IL-GMF-18664/2020|EPI ISL 547774|B.1.1.20|USA|2020-09-03	0.0008065564	North America
North America|hCoV-19/USA/FL-BPHL-0729/2020|EPI ISL 509787|B.1.1|USA|2020-07-14	North America|hCoV-19/USA/IL-GMF-18664/2020|EPI ISL 547774|B.1.1.20|USA|2020-09-03	0.0004366602	North America
North America|hCoV-19/USA/AR-CDC-4265/2020|EPI ISL 527643|B.1|USA|2020-07-15	North America|hCoV-19/USA/IL-GMF-18664/2020|EPI ISL 547774|B.1.1.20|USA|2020-09-03	0.0006384890	North America
North America|hCoV-19/USA/WI-GMF-10889/2020|EPI ISL 547618|B.1.3|USA|2020-07-15	North America|hCoV-19/USA/IL-GMF-18664/2020|EPI ISL 547774|B.1.1.20|USA|2020-09-03	0.0007393478	North America
North America|hCoV-19/USA/FL-BPHL-0739/2020|EPI ISL 509797|B.1|USA|2020-07-15	North America|hCoV-19/USA/IL-GMF-18664/2020|EPI ISL 547774|B.1.1.20|USA|2020-09-03	0.0006048256	North America
North America|hCoV-19/USA/MD-MDH-0164/2020|EPI ISL 524891|B.1.265|USA|2020-07-15	North America|hCoV-19/USA/IL-GMF-18664/2020|EPI ISL 547774|B.1.1.20|USA|2020-09-03	0.0006047599	North America
North America|hCoV-19/USA/WA-S2736/2020|EPI ISL 525726|B.1.3|USA|2020-07-15	North America|hCoV-19/USA/IL-GMF-18664/2020|EPI ISL 547774|B.1.1.20|USA|2020-09-03	0.0007393016	North America
North America|hCoV-19/USA/FL-BPHL-0946/2020|EPI ISL 517836|B.1.3|USA|2020-07-16	North America|hCoV-19/USA/IL-GMF-18664/2020|EPI ISL 547774|B.1.1.20|USA|2020-09-03	0.0007056615	North America
North America|hCoV-19/USA/FL-BPHL-0737/2020|EPI ISL 509795|B.1.3|USA|2020-07-16	North America|hCoV-19/USA/IL-GMF-18664/2020|EPI ISL 547774|B.1.1.20|USA|2020-09-03	0.0006720450	North America
North America|hCoV-19/USA/WI-GMF-11002/2020|EPI ISL 547622|B.1.3|USA|2020-07-16	North America|hCoV-19/USA/IL-GMF-18664/2020|EPI ISL 547774|B.1.1.20|USA|2020-09-03	0.0006384594	North America
North America|hCoV-19/USA/WI-GMF-M00016/2020|EPI ISL 547667|B.1.3|USA|2020-07-16	North America|hCoV-19/USA/IL-GMF-18664/2020|EPI ISL 547774|B.1.1.20|USA|2020-09-03	0.0007729701	North America
North America|hCoV-19/USA/WI-UW-1011/2020|EPI ISL 516437|B.1.1|USA|2020-07-17	North America|hCoV-19/USA/IL-GMF-18664/2020|EPI ISL 547774|B.1.1.20|USA|2020-09-03	0.0005711597	North America
North America|hCoV-19/USA/FL-BPHL-1016/2020|EPI ISL 517906|B.1.3|USA|2020-07-17	North America|hCoV-19/USA/IL-GMF-18664/2020|EPI ISL 547774|B.1.1.20|USA|2020-09-03	0.0007056615	North America
North America|hCoV-19/USA/CA-CZB-3868/2020|EPI ISL 548536|B.1|USA|2020-07-17	North America|hCoV-19/USA/IL-GMF-18664/2020|EPI ISL 547774|B.1.1.20|USA|2020-09-03	0.0006047319	North America
North America|hCoV-19/USA/FL-BPHL-0943/2020|EPI ISL 517833|B.1.3|USA|2020-07-17	North America|hCoV-19/USA/IL-GMF-18664/2020|EPI ISL 547774|B.1.1.20|USA|2020-09-03	0.0007392792	North America
North America|hCoV-19/USA/VA-DCLS-0804/2020|EPI ISL 522813|B.1|USA|2020-07-18	North America|hCoV-19/USA/IL-GMF-18664/2020|EPI ISL 547774|B.1.1.20|USA|2020-09-03	0.0006384001	North America
North America|hCoV-19/USA/VA-DCLS-0799/2020|EPI ISL 522810|B.1|USA|2020-07-18	North America|hCoV-19/USA/IL-GMF-18664/2020|EPI ISL 547774|B.1.1.20|USA|2020-09-03	0.0008065434	North America
North America|hCoV-19/USA/VA-DCLS-0807/2020|EPI ISL 522815|B.1|USA|2020-07-18	North America|hCoV-19/USA/IL-GMF-18664/2020|EPI ISL 547774|B.1.1.20|USA|2020-09-03	0.0008401662	North America
North America|hCoV-19/USA/VA-DCLS-0805/2020|EPI ISL 522814|B.1|USA|2020-07-18	North America|hCoV-19/USA/IL-GMF-18664/2020|EPI ISL 547774|B.1.1.20|USA|2020-09-03	0.0008737906	North America
North America|hCoV-19/USA/AR-CDC-4307/2020|EPI ISL 527649|B.1|USA|2020-07-18	North America|hCoV-19/USA/IL-GMF-18664/2020|EPI ISL 547774|B.1.1.20|USA|2020-09-03	0.0006723107	North America
North America|hCoV-19/USA/WI-GMF-11475/2020|EPI ISL 547630|B.1.3|USA|2020-07-19	North America|hCoV-19/USA/IL-GMF-18664/2020|EPI ISL 547774|B.1.1.20|USA|2020-09-03	0.0007402251	North America
North America|hCoV-19/USA/WI-GMF-11426/2020|EPI ISL 547629|B.1.3|USA|2020-07-19	North America|hCoV-19/USA/IL-GMF-18664/2020|EPI ISL 547774|B.1.1.20|USA|2020-09-03	0.0006413906	North America
North America|hCoV-19/USA/FL-BPHL-1022/2020|EPI ISL 517912|B.1.361|USA|2020-07-20	North America|hCoV-19/USA/IL-GMF-18664/2020|EPI ISL 547774|B.1.1.20|USA|2020-09-03	0.0006048435	North America
North America|hCoV-19/USA/FL-BPHL-1366/2020|EPI ISL 541303|B.1.370|USA|2020-07-20	North America|hCoV-19/USA/IL-GMF-18664/2020|EPI ISL 547774|B.1.1.20|USA|2020-09-03	0.0008402441	North America
North America|hCoV-19/USA/FL-BPHL-1066/2020|EPI ISL 517956|B.1.3|USA|2020-07-20	North America|hCoV-19/USA/IL-GMF-18664/2020|EPI ISL 547774|B.1.1.20|USA|2020-09-03	0.0006720450	North America
North America|hCoV-19/USA/OR-OHSU-1551/2020|EPI ISL 525977|B.1.1|USA|2020-07-20	North America|hCoV-19/USA/IL-GMF-18664/2020|EPI ISL 547774|B.1.1.20|USA|2020-09-03	0.0004038326	North America
North America|hCoV-19/USA/IL-UW-996/2020|EPI ISL 509806|B.1|USA|2020-07-20	North America|hCoV-19/USA/IL-GMF-18664/2020|EPI ISL 547774|B.1.1.20|USA|2020-09-03	0.0006721190	North America
North America|hCoV-19/USA/FL-BPHL-1378/2020|EPI ISL 541315|B.1.1|USA|2020-07-21	North America|hCoV-19/USA/IL-GMF-18664/2020|EPI ISL 547774|B.1.1.20|USA|2020-09-03	0.0003694556	North America
North America|hCoV-19/USA/FL-BPHL-0722/2020|EPI ISL 509780|B.1.3|USA|2020-07-21	North America|hCoV-19/USA/IL-GMF-18664/2020|EPI ISL 547774|B.1.1.20|USA|2020-09-03	0.0007056828	North America
North America|hCoV-19/USA/FL-BPHL-1026/2020|EPI ISL 517916|B.1.3|USA|2020-07-21	North America|hCoV-19/USA/IL-GMF-18664/2020|EPI ISL 547774|B.1.1.20|USA|2020-09-03	0.0007393136	North America
North America|hCoV-19/USA/FL-BPHL-1381/2020|EPI ISL 541318|B.1.3|USA|2020-07-21	North America|hCoV-19/USA/IL-GMF-18664/2020|EPI ISL 547774|B.1.1.20|USA|2020-09-03	0.0006384195	North America
North America|hCoV-19/USA/WI-UW-1013/2020|EPI ISL 516439|B.1.3|USA|2020-07-22	North America|hCoV-19/USA/IL-GMF-18664/2020|EPI ISL 547774|B.1.1.20|USA|2020-09-03	0.0006385994	North America
North America|hCoV-19/USA/FL-BPHL-1035/2020|EPI ISL 517925|B.1.1|USA|2020-07-22	North America|hCoV-19/USA/IL-GMF-18664/2020|EPI ISL 547774|B.1.1.20|USA|2020-09-03	0.0003358620	North America
North America|hCoV-19/USA/WI-UW-1014/2020|EPI ISL 516440|B.1.3|USA|2020-07-22	North America|hCoV-19/USA/IL-GMF-18664/2020|EPI ISL 547774|B.1.1.20|USA|2020-09-03	0.0006385697	North America
North America|hCoV-19/USA/FL-BPHL-1203/2020|EPI ISL 541176|B.1.1|USA|2020-07-22	North America|hCoV-19/USA/IL-GMF-18664/2020|EPI ISL 547774|B.1.1.20|USA|2020-09-03	0.0004703459	North America
North America|hCoV-19/USA/FL-BPHL-1036/2020|EPI ISL 517926|B.1.370|USA|2020-07-22	North America|hCoV-19/USA/IL-GMF-18664/2020|EPI ISL 547774|B.1.1.20|USA|2020-09-03	0.0007392909	North America
North America|hCoV-19/USA/AR-CDC-4388/2020|EPI ISL 527656|B.1|USA|2020-07-23	North America|hCoV-19/USA/IL-GMF-18664/2020|EPI ISL 547774|B.1.1.20|USA|2020-09-03	0.0006721276	North America
North America|hCoV-19/USA/SD-SDPHL-0009/2020|EPI ISL 569617|B.1|USA|2020-07-23	North America|hCoV-19/USA/IL-GMF-18664/2020|EPI ISL 547774|B.1.1.20|USA|2020-09-03	0.0006383807	North America
North America|hCoV-19/USA/FL-BPHL-1504/2020|EPI ISL 568602|B.1.3|USA|2020-07-23	North America|hCoV-19/USA/IL-GMF-18664/2020|EPI ISL 547774|B.1.1.20|USA|2020-09-03	0.0008065677	North America
North America|hCoV-19/USA/FL-BPHL-1502/2020|EPI ISL 568600|B.1|USA|2020-07-23	North America|hCoV-19/USA/IL-GMF-18664/2020|EPI ISL 547774|B.1.1.20|USA|2020-09-03	0.0005714247	North America
North America|hCoV-19/USA/FL-BPHL-1508/2020|EPI ISL 568606|B.1.361|USA|2020-07-24	North America|hCoV-19/USA/IL-GMF-18664/2020|EPI ISL 547774|B.1.1.20|USA|2020-09-03	0.0006048158	North America
North America|hCoV-19/USA/FL-BPHL-1208/2020|EPI ISL 541181|B.1.5|USA|2020-07-24	North America|hCoV-19/USA/IL-GMF-18664/2020|EPI ISL 547774|B.1.1.20|USA|2020-09-03	0.0006047976	North America
North America|hCoV-19/USA/FL-BPHL-1209/2020|EPI ISL 541182|B.1|USA|2020-07-24	North America|hCoV-19/USA/IL-GMF-18664/2020|EPI ISL 547774|B.1.1.20|USA|2020-09-03	0.0006720760	North America
North America|hCoV-19/USA/CA-CZB-3901/2020|EPI ISL 548542|B.1.1|USA|2020-07-24	North America|hCoV-19/USA/IL-GMF-18664/2020|EPI ISL 547774|B.1.1.20|USA|2020-09-03	0.0003358619	North America
North America|hCoV-19/USA/CA-CZB-3898/2020|EPI ISL 548493|B.1|USA|2020-07-24	North America|hCoV-19/USA/IL-GMF-18664/2020|EPI ISL 547774|B.1.1.20|USA|2020-09-03	0.0007392671	North America
North America|hCoV-19/USA/SD-SDPHL-0010/2020|EPI ISL 569618|B.1|USA|2020-07-25	North America|hCoV-19/USA/IL-GMF-18664/2020|EPI ISL 547774|B.1.1.20|USA|2020-09-03	0.0008066179	North America
North America|hCoV-19/USA/CA-CZB-3924/2020|EPI ISL 548548|B.1|USA|2020-07-25	North America|hCoV-19/USA/IL-GMF-18664/2020|EPI ISL 547774|B.1.1.20|USA|2020-09-03	0.0007460022	North America
North America|hCoV-19/USA/CA-CZB-3922/2020|EPI ISL 548524|B.1.1|USA|2020-07-25	North America|hCoV-19/USA/IL-GMF-18664/2020|EPI ISL 547774|B.1.1.20|USA|2020-09-03	0.0003695260	North America
North America|hCoV-19/USA/CA-CZB-3923/2020|EPI ISL 548535|B.1.36|USA|2020-07-25	North America|hCoV-19/USA/IL-GMF-18664/2020|EPI ISL 547774|B.1.1.20|USA|2020-09-03	0.0006388531	North America
North America|hCoV-19/USA/IL-UW-1064/2020|EPI ISL 516490|B.1.370|USA|2020-07-26	North America|hCoV-19/USA/IL-GMF-18664/2020|EPI ISL 547774|B.1.1.20|USA|2020-09-03	0.0007728624	North America
North America|hCoV-19/USA/SD-SDPHL-0011/2020|EPI ISL 569619|B.1|USA|2020-07-26	North America|hCoV-19/USA/IL-GMF-18664/2020|EPI ISL 547774|B.1.1.20|USA|2020-09-03	0.0008066179	North America
North America|hCoV-19/USA/CA-CZB-3896/2020|EPI ISL 548541|B.1|USA|2020-07-26	North America|hCoV-19/USA/IL-GMF-18664/2020|EPI ISL 547774|B.1.1.20|USA|2020-09-03	0.0006047879	North America
North America|hCoV-19/USA/WI-UW-1102/2020|EPI ISL 516527|B.1.361|USA|2020-07-26	North America|hCoV-19/USA/IL-GMF-18664/2020|EPI ISL 547774|B.1.1.20|USA|2020-09-03	0.0007393606	North America
North America|hCoV-19/Canada/ON-UHTC-0288/2020|EPI ISL 569993|B.1.1|Canada|2020-07-26	North America|hCoV-19/USA/IL-GMF-18664/2020|EPI ISL 547774|B.1.1.20|USA|2020-09-03	0.0004030963	North America
North America|hCoV-19/USA/CA-CZB-3625/2020|EPI ISL 548360|B.1.5|USA|2020-07-27	North America|hCoV-19/USA/IL-GMF-18664/2020|EPI ISL 547774|B.1.1.20|USA|2020-09-03	0.0007056826	North America
North America|hCoV-19/USA/VA-DCLS-1224/2020|EPI ISL 528648|B.1|USA|2020-07-27	North America|hCoV-19/USA/IL-GMF-18664/2020|EPI ISL 547774|B.1.1.20|USA|2020-09-03	0.0005039208	North America
North America|hCoV-19/USA/WA-S2751/2020|EPI ISL 525741|B.1|USA|2020-07-27	North America|hCoV-19/USA/IL-GMF-18664/2020|EPI ISL 547774|B.1.1.20|USA|2020-09-03	0.0005712300	North America
North America|hCoV-19/USA/FL-BPHL-1519/2020|EPI ISL 568617|B.1.1|USA|2020-07-27	North America|hCoV-19/USA/IL-GMF-18664/2020|EPI ISL 547774|B.1.1.20|USA|2020-09-03	0.0004707594	North America
North America|hCoV-19/USA/WI-UW-1108/2020|EPI ISL 516533|B.1.3|USA|2020-07-27	North America|hCoV-19/USA/IL-GMF-18664/2020|EPI ISL 547774|B.1.1.20|USA|2020-09-03	0.0007057175	North America
North America|hCoV-19/USA/VA-DCLS-1225/2020|EPI ISL 528649|B.1.3|USA|2020-07-28	North America|hCoV-19/USA/IL-GMF-18664/2020|EPI ISL 547774|B.1.1.20|USA|2020-09-03	0.0007729219	North America
North America|hCoV-19/USA/WA-S2757/2020|EPI ISL 525747|B.1.1|USA|2020-07-28	North America|hCoV-19/USA/IL-GMF-18664/2020|EPI ISL 547774|B.1.1.20|USA|2020-09-03	0.0004366733	North America
North America|hCoV-19/USA/WI-GMF-12945/2020|EPI ISL 547648|B.1.3|USA|2020-07-28	North America|hCoV-19/USA/IL-GMF-18664/2020|EPI ISL 547774|B.1.1.20|USA|2020-09-03	0.0007057268	North America
North America|hCoV-19/USA/FL-BPHL-1521/2020|EPI ISL 568619|B.1|USA|2020-07-28	North America|hCoV-19/USA/IL-GMF-18664/2020|EPI ISL 547774|B.1.1.20|USA|2020-09-03	0.0006720760	North America
North America|hCoV-19/USA/WA-S2758/2020|EPI ISL 525748|B.1.1|USA|2020-07-28	North America|hCoV-19/USA/IL-GMF-18664/2020|EPI ISL 547774|B.1.1.20|USA|2020-09-03	0.0004702730	North America
North America|hCoV-19/USA/FL-BPHL-0978/2020|EPI ISL 517868|B.1.3|USA|2020-07-29	North America|hCoV-19/USA/IL-GMF-18664/2020|EPI ISL 547774|B.1.1.20|USA|2020-09-03	0.0006720341	North America
North America|hCoV-19/USA/FL-BPHL-0972/2020|EPI ISL 517862|B.1.3|USA|2020-07-29	North America|hCoV-19/USA/IL-GMF-18664/2020|EPI ISL 547774|B.1.1.20|USA|2020-09-03	0.0006384002	North America
North America|hCoV-19/USA/GA-CDC-6424/2020|EPI ISL 527661|B.1|USA|2020-07-29	North America|hCoV-19/USA/IL-GMF-18664/2020|EPI ISL 547774|B.1.1.20|USA|2020-09-03	0.0006047880	North America
North America|hCoV-19/USA/WA-S2766/2020|EPI ISL 525756|B.1|USA|2020-07-29	North America|hCoV-19/USA/IL-GMF-18664/2020|EPI ISL 547774|B.1.1.20|USA|2020-09-03	0.0005711851	North America
North America|hCoV-19/USA/FL-BPHL-0977/2020|EPI ISL 517867|B.1.3|USA|2020-07-29	North America|hCoV-19/USA/IL-GMF-18664/2020|EPI ISL 547774|B.1.1.20|USA|2020-09-03	0.0007056714	North America
North America|hCoV-19/USA/VA-DCLS-1246/2020|EPI ISL 529939|B.1.3|USA|2020-07-30	North America|hCoV-19/USA/IL-GMF-18664/2020|EPI ISL 547774|B.1.1.20|USA|2020-09-03	0.0007729344	North America
North America|hCoV-19/USA/VA-DCLS-1238/2020|EPI ISL 528657|B.1.3|USA|2020-07-30	North America|hCoV-19/USA/IL-GMF-18664/2020|EPI ISL 547774|B.1.1.20|USA|2020-09-03	0.0007729344	North America
North America|hCoV-19/USA/VA-DCLS-1236/2020|EPI ISL 528655|B.1.3|USA|2020-07-30	North America|hCoV-19/USA/IL-GMF-18664/2020|EPI ISL 547774|B.1.1.20|USA|2020-09-03	0.0007729344	North America
North America|hCoV-19/USA/VA-DCLS-1237/2020|EPI ISL 528656|B.1.3|USA|2020-07-30	North America|hCoV-19/USA/IL-GMF-18664/2020|EPI ISL 547774|B.1.1.20|USA|2020-09-03	0.0007729344	North America
North America|hCoV-19/USA/WI-UW-1066/2020|EPI ISL 516492|B.1.361|USA|2020-07-30	North America|hCoV-19/USA/IL-GMF-18664/2020|EPI ISL 547774|B.1.1.20|USA|2020-09-03	0.0007056826	North America
North America|hCoV-19/USA/FL-BPHL-1099/2020|EPI ISL 526585|B.1.1|USA|2020-07-31	North America|hCoV-19/USA/IL-GMF-18664/2020|EPI ISL 547774|B.1.1.20|USA|2020-09-03	0.0003694726	North America
North America|hCoV-19/USA/WI-UW-1069/2020|EPI ISL 516495|B.1.361|USA|2020-07-31	North America|hCoV-19/USA/IL-GMF-18664/2020|EPI ISL 547774|B.1.1.20|USA|2020-09-03	0.0007393462	North America
North America|hCoV-19/USA/WI-UW-1038/2020|EPI ISL 516464|B.1.3|USA|2020-07-31	North America|hCoV-19/USA/IL-GMF-18664/2020|EPI ISL 547774|B.1.1.20|USA|2020-09-03	0.0006722773	North America
North America|hCoV-19/USA/FL-BPHL-1046/2020|EPI ISL 517936|B.1.3|USA|2020-07-31	North America|hCoV-19/USA/IL-GMF-18664/2020|EPI ISL 547774|B.1.1.20|USA|2020-09-03	0.0007439047	North America
North America|hCoV-19/Mexico/CMX-INMEGEN-11/2020|EPI ISL 522941|B.1.3|Mexico|2020-07-31	North America|hCoV-19/USA/IL-GMF-18664/2020|EPI ISL 547774|B.1.1.20|USA|2020-09-03	0.0008125596	North America
North America|hCoV-19/USA/WI-GMF-13319/2020|EPI ISL 547655|B.1.3|USA|2020-08-01	North America|hCoV-19/USA/IL-GMF-18664/2020|EPI ISL 547774|B.1.1.20|USA|2020-09-03	0.0007393479	North America
North America|hCoV-19/USA/WI-UW-1049/2020|EPI ISL 516475|B.1.361|USA|2020-08-01	North America|hCoV-19/USA/IL-GMF-18664/2020|EPI ISL 547774|B.1.1.20|USA|2020-09-03	0.0007056826	North America
North America|hCoV-19/USA/IA-GMF-13403/2020|EPI ISL 547657|B.1.361|USA|2020-08-01	North America|hCoV-19/USA/IL-GMF-18664/2020|EPI ISL 547774|B.1.1.20|USA|2020-09-03	0.0005712034	North America
North America|hCoV-19/USA/WA-S2771/2020|EPI ISL 530128|B.1.1|USA|2020-08-01	North America|hCoV-19/USA/IL-GMF-18664/2020|EPI ISL 547774|B.1.1.20|USA|2020-09-03	0.0004366873	North America
North America|hCoV-19/USA/WI-UW-1030/2020|EPI ISL 516456|B.1.3|USA|2020-08-01	North America|hCoV-19/USA/IL-GMF-18664/2020|EPI ISL 547774|B.1.1.20|USA|2020-09-03	0.0007059054	North America
North America|hCoV-19/USA/WI-UW-1176/2020|EPI ISL 522931|B.1.5|USA|2020-08-01	North America|hCoV-19/USA/IL-GMF-18664/2020|EPI ISL 547774|B.1.1.20|USA|2020-09-03	0.0003722211	North America
North America|hCoV-19/Mexico/CMX-INMEGEN-07/2020|EPI ISL 522878|B.1.1|Mexico|2020-08-01	North America|hCoV-19/USA/IL-GMF-18664/2020|EPI ISL 547774|B.1.1.20|USA|2020-09-03	0.0004398966	North America
North America|hCoV-19/USA/WI-GMF-M00026/2020|EPI ISL 547676|B.1.3|USA|2020-08-02	North America|hCoV-19/USA/IL-GMF-18664/2020|EPI ISL 547774|B.1.1.20|USA|2020-09-03	0.0007056941	North America
North America|hCoV-19/USA/WI-UW-1099/2020|EPI ISL 516524|B.1|USA|2020-08-02	North America|hCoV-19/USA/IL-GMF-18664/2020|EPI ISL 547774|B.1.1.20|USA|2020-09-03	0.0006048178	North America
North America|hCoV-19/USA/WI-UW-1023/2020|EPI ISL 516449|B.1.1|USA|2020-08-02	North America|hCoV-19/USA/IL-GMF-18664/2020|EPI ISL 547774|B.1.1.20|USA|2020-09-03	0.0002707065	North America
North America|hCoV-19/USA/FL-BPHL-1110/2020|EPI ISL 526596|B.1.3|USA|2020-08-03	North America|hCoV-19/USA/IL-GMF-18664/2020|EPI ISL 547774|B.1.1.20|USA|2020-09-03	0.0009075003	North America
North America|hCoV-19/USA/WA-S2765/2020|EPI ISL 525755|B.1.1|USA|2020-08-03	North America|hCoV-19/USA/IL-GMF-18664/2020|EPI ISL 547774|B.1.1.20|USA|2020-09-03	0.0004030692	North America
North America|hCoV-19/USA/FL-BPHL-1112/2020|EPI ISL 526598|B.1.370|USA|2020-08-03	North America|hCoV-19/USA/IL-GMF-18664/2020|EPI ISL 547774|B.1.1.20|USA|2020-09-03	0.0006719932	North America
North America|hCoV-19/USA/CA-CZB-4050/2020|EPI ISL 548616|B.1.1|USA|2020-08-03	North America|hCoV-19/USA/IL-GMF-18664/2020|EPI ISL 547774|B.1.1.20|USA|2020-09-03	0.0004366950	North America
North America|hCoV-19/USA/WA-UW-22253/2020|EPI ISL 570645|B.1.1|USA|2020-08-03	North America|hCoV-19/USA/IL-GMF-18664/2020|EPI ISL 547774|B.1.1.20|USA|2020-09-03	0.0005375548	North America
North America|hCoV-19/USA/WI-UW-1080/2020|EPI ISL 516506|B.1|USA|2020-08-03	North America|hCoV-19/USA/IL-GMF-18664/2020|EPI ISL 547774|B.1.1.20|USA|2020-09-03	0.0005712538	North America
North America|hCoV-19/USA/CA-CZB-3948/2020|EPI ISL 548558|B.1.5|USA|2020-08-03	North America|hCoV-19/USA/IL-GMF-18664/2020|EPI ISL 547774|B.1.1.20|USA|2020-09-03	0.0005081111	North America
North America|hCoV-19/USA/MN-MDH-1559/2020|EPI ISL 527624|B.1|USA|2020-08-04	North America|hCoV-19/USA/IL-GMF-18664/2020|EPI ISL 547774|B.1.1.20|USA|2020-09-03	0.0005375515	North America
North America|hCoV-19/USA/FL-BPHL-1111/2020|EPI ISL 526597|B.1.3|USA|2020-08-04	North America|hCoV-19/USA/IL-GMF-18664/2020|EPI ISL 547774|B.1.1.20|USA|2020-09-03	0.0007728857	North America
North America|hCoV-19/USA/PR-B2DR/2020|EPI ISL 527382|B.1.1|USA|2020-08-04	North America|hCoV-19/USA/IL-GMF-18664/2020|EPI ISL 547774|B.1.1.20|USA|2020-09-03	0.0005038589	North America
North America|hCoV-19/USA/WA-UW-22804/2020|EPI ISL 570720|B.1.1.61|USA|2020-08-04	North America|hCoV-19/USA/IL-GMF-18664/2020|EPI ISL 547774|B.1.1.20|USA|2020-09-03	0.0005711945	North America
North America|hCoV-19/USA/WA-UW-22505/2020|EPI ISL 570700|B.1|USA|2020-08-04	North America|hCoV-19/USA/IL-GMF-18664/2020|EPI ISL 547774|B.1.1.20|USA|2020-09-03	0.0006720649	North America
North America|hCoV-19/USA/FL-BPHL-1104/2020|EPI ISL 526590|B.1|USA|2020-08-04	North America|hCoV-19/USA/IL-GMF-18664/2020|EPI ISL 547774|B.1.1.20|USA|2020-09-03	0.0006719935	North America
North America|hCoV-19/USA/WA-UW-22514/2020|EPI ISL 570701|B.1|USA|2020-08-04	North America|hCoV-19/USA/IL-GMF-18664/2020|EPI ISL 547774|B.1.1.20|USA|2020-09-03	0.0009749746	North America
North America|hCoV-19/USA/WA-UW-22468/2020|EPI ISL 570694|B.1|USA|2020-08-05	North America|hCoV-19/USA/IL-GMF-18664/2020|EPI ISL 547774|B.1.1.20|USA|2020-09-03	0.0006720434	North America
North America|hCoV-19/USA/WA-UW-22454/2020|EPI ISL 570692|B.1|USA|2020-08-05	North America|hCoV-19/USA/IL-GMF-18664/2020|EPI ISL 547774|B.1.1.20|USA|2020-09-03	0.0008401917	North America
North America|hCoV-19/USA/WA-UW-21723/2020|EPI ISL 570993|B.1.1|USA|2020-08-05	North America|hCoV-19/USA/IL-GMF-18664/2020|EPI ISL 547774|B.1.1.20|USA|2020-09-03	0.0004702664	North America
North America|hCoV-19/USA/SD-SDPHL-0014/2020|EPI ISL 569622|B.1|USA|2020-08-05	North America|hCoV-19/USA/IL-GMF-18664/2020|EPI ISL 547774|B.1.1.20|USA|2020-09-03	0.0007393703	North America
North America|hCoV-19/USA/IL-UW-1147/2020|EPI ISL 522881|B.1.361|USA|2020-08-05	North America|hCoV-19/USA/IL-GMF-18664/2020|EPI ISL 547774|B.1.1.20|USA|2020-09-03	0.0005375923	North America
North America|hCoV-19/USA/CA-CZB-4029/2020|EPI ISL 548582|B.1|USA|2020-08-05	North America|hCoV-19/USA/IL-GMF-18664/2020|EPI ISL 547774|B.1.1.20|USA|2020-09-03	0.0007057187	North America
North America|hCoV-19/USA/VA-DCLS-1252/2020|EPI ISL 529943|B.1|USA|2020-08-06	North America|hCoV-19/USA/IL-GMF-18664/2020|EPI ISL 547774|B.1.1.20|USA|2020-09-03	0.0006047975	North America
North America|hCoV-19/USA/PR-B3SB/2020|EPI ISL 534694|B.1|USA|2020-08-06	North America|hCoV-19/USA/IL-GMF-18664/2020|EPI ISL 547774|B.1.1.20|USA|2020-09-03	0.0006383807	North America
North America|hCoV-19/USA/WA-UW-23193/2020|EPI ISL 570754|B.1.1.4|USA|2020-08-06	North America|hCoV-19/USA/IL-GMF-18664/2020|EPI ISL 547774|B.1.1.20|USA|2020-09-03	0.0007055419	North America
North America|hCoV-19/USA/VA-DCLS-1262/2020|EPI ISL 529952|B.1|USA|2020-08-06	North America|hCoV-19/USA/IL-GMF-18664/2020|EPI ISL 547774|B.1.1.20|USA|2020-09-03	0.0005712125	North America
North America|hCoV-19/USA/WA-UW-23196/2020|EPI ISL 570755|B.1|USA|2020-08-06	North America|hCoV-19/USA/IL-GMF-18664/2020|EPI ISL 547774|B.1.1.20|USA|2020-09-03	0.0006047598	North America
North America|hCoV-19/USA/VA-DCLS-1254/2020|EPI ISL 529945|B.1|USA|2020-08-06	North America|hCoV-19/USA/IL-GMF-18664/2020|EPI ISL 547774|B.1.1.20|USA|2020-09-03	0.0005375761	North America
North America|hCoV-19/USA/VA-DCLS-1253/2020|EPI ISL 529944|B.1|USA|2020-08-06	North America|hCoV-19/USA/IL-GMF-18664/2020|EPI ISL 547774|B.1.1.20|USA|2020-09-03	0.0005712034	North America
North America|hCoV-19/USA/WA-UW-22328/2020|EPI ISL 570661|B.1|USA|2020-08-07	North America|hCoV-19/USA/IL-GMF-18664/2020|EPI ISL 547774|B.1.1.20|USA|2020-09-03	0.0007056612	North America
North America|hCoV-19/USA/WI-UW-1181/2020|EPI ISL 522936|B.1.3|USA|2020-08-07	North America|hCoV-19/USA/IL-GMF-18664/2020|EPI ISL 547774|B.1.1.20|USA|2020-09-03	0.0007056624	North America
North America|hCoV-19/USA/WA-UW-22313/2020|EPI ISL 570657|B.1|USA|2020-08-07	North America|hCoV-19/USA/IL-GMF-18664/2020|EPI ISL 547774|B.1.1.20|USA|2020-09-03	0.0007056848	North America
North America|hCoV-19/USA/NM-UNM-00575/2020|EPI ISL 542989|B.1|USA|2020-08-07	North America|hCoV-19/USA/IL-GMF-18664/2020|EPI ISL 547774|B.1.1.20|USA|2020-09-03	0.0006390608	North America
North America|hCoV-19/USA/NM-UNM-00574/2020|EPI ISL 542988|B.1|USA|2020-08-07	North America|hCoV-19/USA/IL-GMF-18664/2020|EPI ISL 547774|B.1.1.20|USA|2020-09-03	0.0004071472	North America
North America|hCoV-19/USA/NM-UNM-00573/2020|EPI ISL 542987|B.1|USA|2020-08-07	North America|hCoV-19/USA/IL-GMF-18664/2020|EPI ISL 547774|B.1.1.20|USA|2020-09-03	0.0004427979	North America
North America|hCoV-19/USA/WA-UW-22365/2020|EPI ISL 570669|B.1|USA|2020-08-08	North America|hCoV-19/USA/IL-GMF-18664/2020|EPI ISL 547774|B.1.1.20|USA|2020-09-03	0.0006720534	North America
North America|hCoV-19/USA/WA-UW-22998/2020|EPI ISL 570746|B.1.370|USA|2020-08-08	North America|hCoV-19/USA/IL-GMF-18664/2020|EPI ISL 547774|B.1.1.20|USA|2020-09-03	0.0007729599	North America
North America|hCoV-19/USA/NC-SLPH-0017/2020|EPI ISL 538521|B.1|USA|2020-08-08	North America|hCoV-19/USA/IL-GMF-18664/2020|EPI ISL 547774|B.1.1.20|USA|2020-09-03	0.0006384215	North America
North America|hCoV-19/USA/NC-SLPH-0018/2020|EPI ISL 538522|B.1|USA|2020-08-08	North America|hCoV-19/USA/IL-GMF-18664/2020|EPI ISL 547774|B.1.1.20|USA|2020-09-03	0.0006115933	North America
North America|hCoV-19/USA/MI-MDHHS-SC21731/2020|EPI ISL 529850|B.1.1|USA|2020-08-08	North America|hCoV-19/USA/IL-GMF-18664/2020|EPI ISL 547774|B.1.1.20|USA|2020-09-03	0.0006424528	North America
North America|hCoV-19/USA/WI-UW-1170/2020|EPI ISL 522926|B.1.5|USA|2020-08-08	North America|hCoV-19/USA/IL-GMF-18664/2020|EPI ISL 547774|B.1.1.20|USA|2020-09-03	0.0003722337	North America
North America|hCoV-19/USA/WA-S2779/2020|EPI ISL 530136|B.1.370|USA|2020-08-09	North America|hCoV-19/USA/IL-GMF-18664/2020|EPI ISL 547774|B.1.1.20|USA|2020-09-03	0.0008065302	North America
North America|hCoV-19/USA/WI-UW-1178/2020|EPI ISL 522933|B.1.3|USA|2020-08-09	North America|hCoV-19/USA/IL-GMF-18664/2020|EPI ISL 547774|B.1.1.20|USA|2020-09-03	0.0007056861	North America
North America|hCoV-19/USA/CA-CZB-4080/2020|EPI ISL 548677|B.1.5|USA|2020-08-09	North America|hCoV-19/USA/IL-GMF-18664/2020|EPI ISL 547774|B.1.1.20|USA|2020-09-03	0.0005711797	North America
North America|hCoV-19/USA/WI-UW-1169/2020|EPI ISL 522925|B.1.5|USA|2020-08-09	North America|hCoV-19/USA/IL-GMF-18664/2020|EPI ISL 547774|B.1.1.20|USA|2020-09-03	0.0003722211	North America
North America|hCoV-19/USA/WI-UW-1175/2020|EPI ISL 522930|B.1.5|USA|2020-08-09	North America|hCoV-19/USA/IL-GMF-18664/2020|EPI ISL 547774|B.1.1.20|USA|2020-09-03	0.0003759744	North America
North America|hCoV-19/USA/WA-UW-22948/2020|EPI ISL 570736|B.1|USA|2020-08-10	North America|hCoV-19/USA/IL-GMF-18664/2020|EPI ISL 547774|B.1.1.20|USA|2020-09-03	0.0006383996	North America
North America|hCoV-19/USA/FL-BPHL-1121/2020|EPI ISL 526607|B.1.3|USA|2020-08-10	North America|hCoV-19/USA/IL-GMF-18664/2020|EPI ISL 547774|B.1.1.20|USA|2020-09-03	0.0006720761	North America
North America|hCoV-19/USA/WA-S2782/2020|EPI ISL 530139|B.1.1|USA|2020-08-10	North America|hCoV-19/USA/IL-GMF-18664/2020|EPI ISL 547774|B.1.1.20|USA|2020-09-03	0.0005375187	North America
North America|hCoV-19/USA/WI-GMF-14621/2020|EPI ISL 547685|B.1.3|USA|2020-08-10	North America|hCoV-19/USA/IL-GMF-18664/2020|EPI ISL 547774|B.1.1.20|USA|2020-09-03	0.0007056941	North America
North America|hCoV-19/USA/WA-UW-22951/2020|EPI ISL 570737|B.1|USA|2020-08-10	North America|hCoV-19/USA/IL-GMF-18664/2020|EPI ISL 547774|B.1.1.20|USA|2020-09-03	0.0010422579	North America
North America|hCoV-19/USA/WI-GMF-14585/2020|EPI ISL 547681|B.1.361|USA|2020-08-10	North America|hCoV-19/USA/IL-GMF-18664/2020|EPI ISL 547774|B.1.1.20|USA|2020-09-03	0.0007058193	North America
North America|hCoV-19/USA/CA-CZB-4033/2020|EPI ISL 548606|B.1|USA|2020-08-10	North America|hCoV-19/USA/IL-GMF-18664/2020|EPI ISL 547774|B.1.1.20|USA|2020-09-03	0.0007092012	North America
North America|hCoV-19/USA/WI-GMF-14850/2020|EPI ISL 547690|B.1.3|USA|2020-08-11	North America|hCoV-19/USA/IL-GMF-18664/2020|EPI ISL 547774|B.1.1.20|USA|2020-09-03	0.0006722544	North America
North America|hCoV-19/USA/WI-UW-1135/2020|EPI ISL 522892|B.1.3|USA|2020-08-11	North America|hCoV-19/USA/IL-GMF-18664/2020|EPI ISL 547774|B.1.1.20|USA|2020-09-03	0.0007056387	North America
North America|hCoV-19/USA/WI-GMF-14857/2020|EPI ISL 547691|B.1.3|USA|2020-08-11	North America|hCoV-19/USA/IL-GMF-18664/2020|EPI ISL 547774|B.1.1.20|USA|2020-09-03	0.0006727291	North America
North America|hCoV-19/USA/CA-CZB-4088/2020|EPI ISL 548614|B.1|USA|2020-08-11	North America|hCoV-19/USA/IL-GMF-18664/2020|EPI ISL 547774|B.1.1.20|USA|2020-09-03	0.0008065731	North America
North America|hCoV-19/USA/MN-GMF-14871/2020|EPI ISL 547692|B.1.361|USA|2020-08-11	North America|hCoV-19/USA/IL-GMF-18664/2020|EPI ISL 547774|B.1.1.20|USA|2020-09-03	0.0006736109	North America
North America|hCoV-19/USA/CA-CZB-4083/2020|EPI ISL 548613|B.1|USA|2020-08-11	North America|hCoV-19/USA/IL-GMF-18664/2020|EPI ISL 547774|B.1.1.20|USA|2020-09-03	0.0005402639	North America
North America|hCoV-19/USA/VA-DCLS-1274/2020|EPI ISL 529960|B.1.370|USA|2020-08-12	North America|hCoV-19/USA/IL-GMF-18664/2020|EPI ISL 547774|B.1.1.20|USA|2020-09-03	0.0007393699	North America
North America|hCoV-19/USA/CA-CZB-4039/2020|EPI ISL 548596|B.1|USA|2020-08-12	North America|hCoV-19/USA/IL-GMF-18664/2020|EPI ISL 547774|B.1.1.20|USA|2020-09-03	0.0007393254	North America
North America|hCoV-19/USA/VA-DCLS-1273/2020|EPI ISL 529959|B.1.370|USA|2020-08-12	North America|hCoV-19/USA/IL-GMF-18664/2020|EPI ISL 547774|B.1.1.20|USA|2020-09-03	0.0006720761	North America
North America|hCoV-19/USA/PR-B74P/2020|EPI ISL 527398|B.1.3|USA|2020-08-12	North America|hCoV-19/USA/IL-GMF-18664/2020|EPI ISL 547774|B.1.1.20|USA|2020-09-03	0.0005711771	North America
North America|hCoV-19/USA/MI-MDHHS-SC21977/2020|EPI ISL 566027|B.1.1|USA|2020-08-12	North America|hCoV-19/USA/IL-GMF-18664/2020|EPI ISL 547774|B.1.1.20|USA|2020-09-03	0.0005711414	North America
North America|hCoV-19/USA/PR-B6ZT/2020|EPI ISL 527397|B.1.3|USA|2020-08-12	North America|hCoV-19/USA/IL-GMF-18664/2020|EPI ISL 547774|B.1.1.20|USA|2020-09-03	0.0006384298	North America
North America|hCoV-19/USA/MN-GMF-14999/2020|EPI ISL 547693|B.1.361|USA|2020-08-12	North America|hCoV-19/USA/IL-GMF-18664/2020|EPI ISL 547774|B.1.1.20|USA|2020-09-03	0.0006384785	North America
North America|hCoV-19/USA/CA-CZB-4091/2020|EPI ISL 548634|B.1|USA|2020-08-13	North America|hCoV-19/USA/IL-GMF-18664/2020|EPI ISL 547774|B.1.1.20|USA|2020-09-03	0.0005725531	North America
North America|hCoV-19/USA/CA-CZB-4090/2020|EPI ISL 548640|B.1|USA|2020-08-13	North America|hCoV-19/USA/IL-GMF-18664/2020|EPI ISL 547774|B.1.1.20|USA|2020-09-03	0.0006056032	North America
North America|hCoV-19/USA/MI-MDHHS-SC21770/2020|EPI ISL 529888|B.1.361|USA|2020-08-13	North America|hCoV-19/USA/IL-GMF-18664/2020|EPI ISL 547774|B.1.1.20|USA|2020-09-03	0.0006726727	North America
North America|hCoV-19/USA/UT-UPHL-08764/2020|EPI ISL 525350|B.1|USA|2020-08-13	North America|hCoV-19/USA/IL-GMF-18664/2020|EPI ISL 547774|B.1.1.20|USA|2020-09-03	0.0007094266	North America
North America|hCoV-19/USA/WI-UW-1126/2020|EPI ISL 522884|B.1.3|USA|2020-08-13	North America|hCoV-19/USA/IL-GMF-18664/2020|EPI ISL 547774|B.1.1.20|USA|2020-09-03	0.0007447336	North America
North America|hCoV-19/USA/WI-UW-1145/2020|EPI ISL 522902|B.1.5|USA|2020-08-13	North America|hCoV-19/USA/IL-GMF-18664/2020|EPI ISL 547774|B.1.1.20|USA|2020-09-03	0.0003722462	North America
North America|hCoV-19/USA/WI-UW-1136/2020|EPI ISL 522893|B.1.5|USA|2020-08-13	North America|hCoV-19/USA/IL-GMF-18664/2020|EPI ISL 547774|B.1.1.20|USA|2020-09-03	0.0004061487	North America
North America|hCoV-19/USA/CA-CZB-4094/2020|EPI ISL 548601|B.1|USA|2020-08-14	North America|hCoV-19/USA/IL-GMF-18664/2020|EPI ISL 547774|B.1.1.20|USA|2020-09-03	0.0005375589	North America
North America|hCoV-19/USA/CA-CZB-4096/2020|EPI ISL 548608|B.1|USA|2020-08-14	North America|hCoV-19/USA/IL-GMF-18664/2020|EPI ISL 547774|B.1.1.20|USA|2020-09-03	0.0005711679	North America
North America|hCoV-19/USA/CA-CZB-4095/2020|EPI ISL 548646|B.1|USA|2020-08-14	North America|hCoV-19/USA/IL-GMF-18664/2020|EPI ISL 547774|B.1.1.20|USA|2020-09-03	0.0005744300	North America
North America|hCoV-19/USA/CA-CZB-4098/2020|EPI ISL 548641|B.1|USA|2020-08-14	North America|hCoV-19/USA/IL-GMF-18664/2020|EPI ISL 547774|B.1.1.20|USA|2020-09-03	0.0005406838	North America
North America|hCoV-19/USA/MN-GMF-15330/2020|EPI ISL 547703|B.1.361|USA|2020-08-14	North America|hCoV-19/USA/IL-GMF-18664/2020|EPI ISL 547774|B.1.1.20|USA|2020-09-03	0.0006721391	North America
North America|hCoV-19/USA/CA-CZB-4093/2020|EPI ISL 548615|B.1|USA|2020-08-14	North America|hCoV-19/USA/IL-GMF-18664/2020|EPI ISL 547774|B.1.1.20|USA|2020-09-03	0.0005711871	North America
North America|hCoV-19/USA/CA-CZB-4097/2020|EPI ISL 548638|B.1|USA|2020-08-14	North America|hCoV-19/USA/IL-GMF-18664/2020|EPI ISL 547774|B.1.1.20|USA|2020-09-03	0.0005765541	North America
North America|hCoV-19/USA/MI-MDHHS-SC21982/2020|EPI ISL 566032|B.1.361|USA|2020-08-15	North America|hCoV-19/USA/IL-GMF-18664/2020|EPI ISL 547774|B.1.1.20|USA|2020-09-03	0.0007735915	North America
North America|hCoV-19/USA/FL-BPHL-1131/2020|EPI ISL 526617|B.1.3|USA|2020-08-15	North America|hCoV-19/USA/IL-GMF-18664/2020|EPI ISL 547774|B.1.1.20|USA|2020-09-03	0.0007062219	North America
North America|hCoV-19/USA/NM-UNM-00407/2020|EPI ISL 538233|B.1|USA|2020-08-15	North America|hCoV-19/USA/IL-GMF-18664/2020|EPI ISL 547774|B.1.1.20|USA|2020-09-03	0.0004517786	North America
North America|hCoV-19/USA/WI-GMF-15673/2020|EPI ISL 547709|B.1.361|USA|2020-08-16	North America|hCoV-19/USA/IL-GMF-18664/2020|EPI ISL 547774|B.1.1.20|USA|2020-09-03	0.0006384969	North America
North America|hCoV-19/USA/SD-SDPHL-0015/2020|EPI ISL 569623|B.1.5|USA|2020-08-17	North America|hCoV-19/USA/IL-GMF-18664/2020|EPI ISL 547774|B.1.1.20|USA|2020-09-03	0.0004367067	North America
North America|hCoV-19/USA/MN-MDH-1651/2020|EPI ISL 539845|B.1|USA|2020-08-17	North America|hCoV-19/USA/IL-GMF-18664/2020|EPI ISL 547774|B.1.1.20|USA|2020-09-03	0.0008402188	North America
North America|hCoV-19/USA/SD-SDPHL-0016/2020|EPI ISL 569624|B.1|USA|2020-08-17	North America|hCoV-19/USA/IL-GMF-18664/2020|EPI ISL 547774|B.1.1.20|USA|2020-09-03	0.0007730060	North America
North America|hCoV-19/USA/MN-MDH-1648/2020|EPI ISL 539842|B.1.361|USA|2020-08-17	North America|hCoV-19/USA/IL-GMF-18664/2020|EPI ISL 547774|B.1.1.20|USA|2020-09-03	0.0008402829	North America
North America|hCoV-19/USA/IA-GMF-15767/2020|EPI ISL 547711|B.1.361|USA|2020-08-17	North America|hCoV-19/USA/IL-GMF-18664/2020|EPI ISL 547774|B.1.1.20|USA|2020-09-03	0.0005712034	North America
North America|hCoV-19/USA/FL-BPHL-1139/2020|EPI ISL 526625|B.1.1|USA|2020-08-17	North America|hCoV-19/USA/IL-GMF-18664/2020|EPI ISL 547774|B.1.1.20|USA|2020-09-03	0.0004703025	North America
North America|hCoV-19/USA/MI-MDHHS-SC21971/2020|EPI ISL 566022|B.1|USA|2020-08-17	North America|hCoV-19/USA/IL-GMF-18664/2020|EPI ISL 547774|B.1.1.20|USA|2020-09-03	0.0005039448	North America
North America|hCoV-19/USA/WI-UW-1222/2020|EPI ISL 536595|B.1.370|USA|2020-08-18	North America|hCoV-19/USA/IL-GMF-18664/2020|EPI ISL 547774|B.1.1.20|USA|2020-09-03	0.0008737781	North America
North America|hCoV-19/USA/WI-UW-1251/2020|EPI ISL 536624|B.1.1|USA|2020-08-18	North America|hCoV-19/USA/IL-GMF-18664/2020|EPI ISL 547774|B.1.1.20|USA|2020-09-03	0.0007729119	North America
North America|hCoV-19/USA/MI-MDHHS-SC21967/2020|EPI ISL 566018|B.1.3|USA|2020-08-18	North America|hCoV-19/USA/IL-GMF-18664/2020|EPI ISL 547774|B.1.1.20|USA|2020-09-03	0.0007847478	North America
North America|hCoV-19/USA/FL-BPHL-1097/2020|EPI ISL 526583|B.1|USA|2020-08-19	North America|hCoV-19/USA/IL-GMF-18664/2020|EPI ISL 547774|B.1.1.20|USA|2020-09-03	0.0006048449	North America
North America|hCoV-19/USA/FL-BPHL-1163/2020|EPI ISL 526649|B.1.370|USA|2020-08-19	North America|hCoV-19/USA/IL-GMF-18664/2020|EPI ISL 547774|B.1.1.20|USA|2020-09-03	0.0007393121	North America
North America|hCoV-19/USA/FL-BPHL-1167/2020|EPI ISL 526653|B.1|USA|2020-08-19	North America|hCoV-19/USA/IL-GMF-18664/2020|EPI ISL 547774|B.1.1.20|USA|2020-09-03	0.0005039513	North America
North America|hCoV-19/USA/WA-S2796/2020|EPI ISL 530153|B.1.5|USA|2020-08-19	North America|hCoV-19/USA/IL-GMF-18664/2020|EPI ISL 547774|B.1.1.20|USA|2020-09-03	0.0007154455	North America
North America|hCoV-19/USA/FL-BPHL-1161/2020|EPI ISL 526647|B.1.3|USA|2020-08-19	North America|hCoV-19/USA/IL-GMF-18664/2020|EPI ISL 547774|B.1.1.20|USA|2020-09-03	0.0009112174	North America
North America|hCoV-19/USA/FL-BPHL-1185/2020|EPI ISL 526671|B.1.3|USA|2020-08-20	North America|hCoV-19/USA/IL-GMF-18664/2020|EPI ISL 547774|B.1.1.20|USA|2020-09-03	0.0009411139	North America
North America|hCoV-19/USA/MN-MDH-1705/2020|EPI ISL 560792|B.1|USA|2020-08-20	North America|hCoV-19/USA/IL-GMF-18664/2020|EPI ISL 547774|B.1.1.20|USA|2020-09-03	0.0008402188	North America
North America|hCoV-19/USA/WI-UW-1215/2020|EPI ISL 536588|B.1.361|USA|2020-08-20	North America|hCoV-19/USA/IL-GMF-18664/2020|EPI ISL 547774|B.1.1.20|USA|2020-09-03	0.0006720985	North America
North America|hCoV-19/USA/FL-BPHL-1192/2020|EPI ISL 526678|B.1.3|USA|2020-08-21	North America|hCoV-19/USA/IL-GMF-18664/2020|EPI ISL 547774|B.1.1.20|USA|2020-09-03	0.0008738170	North America
North America|hCoV-19/USA/WI-UW-1272/2020|EPI ISL 536644|B.1|USA|2020-08-21	North America|hCoV-19/USA/IL-GMF-18664/2020|EPI ISL 547774|B.1.1.20|USA|2020-09-03	0.0006047985	North America
North America|hCoV-19/USA/CA-CZB-4101/2020|EPI ISL 548626|B.1|USA|2020-08-21	North America|hCoV-19/USA/IL-GMF-18664/2020|EPI ISL 547774|B.1.1.20|USA|2020-09-03	0.0007464071	North America
North America|hCoV-19/USA/FL-BPHL-1197/2020|EPI ISL 526683|B.1.3|USA|2020-08-21	North America|hCoV-19/USA/IL-GMF-18664/2020|EPI ISL 547774|B.1.1.20|USA|2020-09-03	0.0006444193	North America
North America|hCoV-19/USA/WI-UW-1259/2020|EPI ISL 536632|B.1.370|USA|2020-08-22	North America|hCoV-19/USA/IL-GMF-18664/2020|EPI ISL 547774|B.1.1.20|USA|2020-09-03	0.0007393015	North America
North America|hCoV-19/USA/WI-UW-1273/2020|EPI ISL 536645|B.1.1|USA|2020-08-22	North America|hCoV-19/USA/IL-GMF-18664/2020|EPI ISL 547774|B.1.1.20|USA|2020-09-03	0.0005039609	North America
North America|hCoV-19/USA/MN-GMF-16735/2020|EPI ISL 547728|B.1.361|USA|2020-08-23	North America|hCoV-19/USA/IL-GMF-18664/2020|EPI ISL 547774|B.1.1.20|USA|2020-09-03	0.0007069838	North America
North America|hCoV-19/USA/MI-MDHHS-SC21983/2020|EPI ISL 566033|B.1.1|USA|2020-08-23	North America|hCoV-19/USA/IL-GMF-18664/2020|EPI ISL 547774|B.1.1.20|USA|2020-09-03	0.0004708352	North America
North America|hCoV-19/USA/MN-GMF-16946/2020|EPI ISL 547733|B.1.361|USA|2020-08-24	North America|hCoV-19/USA/IL-GMF-18664/2020|EPI ISL 547774|B.1.1.20|USA|2020-09-03	0.0006384783	North America
North America|hCoV-19/USA/WI-UW-1280/2020|EPI ISL 536652|B.1|USA|2020-08-25	North America|hCoV-19/USA/IL-GMF-18664/2020|EPI ISL 547774|B.1.1.20|USA|2020-09-03	0.0006384022	North America
North America|hCoV-19/USA/WI-UW-1274/2020|EPI ISL 536646|B.1.1.216|USA|2020-08-25	North America|hCoV-19/USA/IL-GMF-18664/2020|EPI ISL 547774|B.1.1.20|USA|2020-09-03	0.0005039225	North America
North America|hCoV-19/USA/WI-UW-1328/2020|EPI ISL 536699|B.1.1|USA|2020-08-26	North America|hCoV-19/USA/IL-GMF-18664/2020|EPI ISL 547774|B.1.1.20|USA|2020-09-03	0.0005711791	North America
North America|hCoV-19/USA/FL-BPHL-1285/2020|EPI ISL 541217|B.1.3|USA|2020-08-27	North America|hCoV-19/USA/IL-GMF-18664/2020|EPI ISL 547774|B.1.1.20|USA|2020-09-03	0.0006720341	North America
North America|hCoV-19/USA/WI-UW-1334/2020|EPI ISL 536705|B.1.361|USA|2020-08-27	North America|hCoV-19/USA/IL-GMF-18664/2020|EPI ISL 547774|B.1.1.20|USA|2020-09-03	0.0008066824	North America
North America|hCoV-19/USA/FL-BPHL-1284/2020|EPI ISL 541216|B.1.370|USA|2020-08-27	North America|hCoV-19/USA/IL-GMF-18664/2020|EPI ISL 547774|B.1.1.20|USA|2020-09-03	0.0006268065	North America
North America|hCoV-19/USA/MN-GMF-17485/2020|EPI ISL 547741|B.1.361|USA|2020-08-28	North America|hCoV-19/USA/IL-GMF-18664/2020|EPI ISL 547774|B.1.1.20|USA|2020-09-03	0.0007057741	North America
North America|hCoV-19/USA/FL-BPHL-1294/2020|EPI ISL 541226|B.1|USA|2020-08-28	North America|hCoV-19/USA/IL-GMF-18664/2020|EPI ISL 547774|B.1.1.20|USA|2020-09-03	0.0007057041	North America
North America|hCoV-19/USA/WI-GMF-17385/2020|EPI ISL 547739|B.1.361|USA|2020-08-28	North America|hCoV-19/USA/IL-GMF-18664/2020|EPI ISL 547774|B.1.1.20|USA|2020-09-03	0.0005464974	North America
North America|hCoV-19/USA/WA-S2804/2020|EPI ISL 530161|B.1.36|USA|2020-08-29	North America|hCoV-19/USA/IL-GMF-18664/2020|EPI ISL 547774|B.1.1.20|USA|2020-09-03	0.0007392543	North America
North America|hCoV-19/USA/WI-GMF-17808/2020|EPI ISL 547748|B.1|USA|2020-08-29	North America|hCoV-19/USA/IL-GMF-18664/2020|EPI ISL 547774|B.1.1.20|USA|2020-09-03	0.0006720135	North America
North America|hCoV-19/USA/WI-GMF-17921/2020|EPI ISL 547750|B.1|USA|2020-08-30	North America|hCoV-19/USA/IL-GMF-18664/2020|EPI ISL 547774|B.1.1.20|USA|2020-09-03	0.0006059578	North America
North America|hCoV-19/USA/WI-UW-1307/2020|EPI ISL 536679|B.1.1|USA|2020-08-30	North America|hCoV-19/USA/IL-GMF-18664/2020|EPI ISL 547774|B.1.1.20|USA|2020-09-03	0.0004399169	North America
North America|hCoV-19/USA/FL-BPHL-1421/2020|EPI ISL 549203|B.1|USA|2020-08-31	North America|hCoV-19/USA/IL-GMF-18664/2020|EPI ISL 547774|B.1.1.20|USA|2020-09-03	0.0005375590	North America
North America|hCoV-19/USA/FL-BPHL-1431/2020|EPI ISL 549213|B.1.3|USA|2020-08-31	North America|hCoV-19/USA/IL-GMF-18664/2020|EPI ISL 547774|B.1.1.20|USA|2020-09-03	0.0007392673	North America
North America|hCoV-19/USA/FL-BPHL-1426/2020|EPI ISL 549208|B.1|USA|2020-08-31	North America|hCoV-19/USA/IL-GMF-18664/2020|EPI ISL 547774|B.1.1.20|USA|2020-09-03	0.0007393239	North America
North America|hCoV-19/USA/WI-UW-1291/2020|EPI ISL 536663|B.1.1|USA|2020-08-31	North America|hCoV-19/USA/IL-GMF-18664/2020|EPI ISL 547774|B.1.1.20|USA|2020-09-03	0.0004366748	North America
North America|hCoV-19/USA/WI-UW-1301/2020|EPI ISL 536673|B.1|USA|2020-08-31	North America|hCoV-19/USA/IL-GMF-18664/2020|EPI ISL 547774|B.1.1.20|USA|2020-09-03	0.0006048208	North America
North America|hCoV-19/USA/WA-UW-26488/2020|EPI ISL 570778|B.1.1|USA|2020-08-31	North America|hCoV-19/USA/IL-GMF-18664/2020|EPI ISL 547774|B.1.1.20|USA|2020-09-03	0.0004707807	North America
North America|hCoV-19/USA/WI-UW-1315/2020|EPI ISL 536687|B.1.370|USA|2020-08-31	North America|hCoV-19/USA/IL-GMF-18664/2020|EPI ISL 547774|B.1.1.20|USA|2020-09-03	0.0007109657	North America
North America|hCoV-19/USA/WA-UW-26859/2020|EPI ISL 570781|B.1|USA|2020-09-01	North America|hCoV-19/USA/IL-GMF-18664/2020|EPI ISL 547774|B.1.1.20|USA|2020-09-03	0.0007392435	North America
North America|hCoV-19/USA/NMDOH-2020324000/2020|EPI ISL 542091|B.1.1|USA|2020-09-01	North America|hCoV-19/USA/IL-GMF-18664/2020|EPI ISL 547774|B.1.1.20|USA|2020-09-03	0.0006048256	North America
North America|hCoV-19/USA/NMDOH-2020321813/2020|EPI ISL 542071|B.1|USA|2020-09-01	North America|hCoV-19/USA/IL-GMF-18664/2020|EPI ISL 547774|B.1.1.20|USA|2020-09-03	0.0005711504	North America
North America|hCoV-19/USA/NMDOH-2020321845/2020|EPI ISL 542073|B.1|USA|2020-09-01	North America|hCoV-19/USA/IL-GMF-18664/2020|EPI ISL 547774|B.1.1.20|USA|2020-09-03	0.0007056384	North America
North America|hCoV-19/USA/NMDOH-2020321648/2020|EPI ISL 542070|B.1|USA|2020-09-01	North America|hCoV-19/USA/IL-GMF-18664/2020|EPI ISL 547774|B.1.1.20|USA|2020-09-03	0.0007392107	North America
North America|hCoV-19/USA/WI-GMF-18277/2020|EPI ISL 547756|B.1.361|USA|2020-09-01	North America|hCoV-19/USA/IL-GMF-18664/2020|EPI ISL 547774|B.1.1.20|USA|2020-09-03	0.0006384785	North America
North America|hCoV-19/USA/NMDOH-2020321832/2020|EPI ISL 542072|B.1|USA|2020-09-01	North America|hCoV-19/USA/IL-GMF-18664/2020|EPI ISL 547774|B.1.1.20|USA|2020-09-03	0.0006065714	North America
North America|hCoV-19/USA/NMDOH-2020321601/2020|EPI ISL 542068|B.1.1|USA|2020-09-01	North America|hCoV-19/USA/IL-GMF-18664/2020|EPI ISL 547774|B.1.1.20|USA|2020-09-03	0.0004719850	North America
North America|hCoV-19/USA/WA-UW-26849/2020|EPI ISL 570779|B.1|USA|2020-09-01	North America|hCoV-19/USA/IL-GMF-18664/2020|EPI ISL 547774|B.1.1.20|USA|2020-09-03	0.0007170415	North America
North America|hCoV-19/USA/WA-UW-26868/2020|EPI ISL 570786|B.1.361|USA|2020-09-02	North America|hCoV-19/USA/IL-GMF-18664/2020|EPI ISL 547774|B.1.1.20|USA|2020-09-03	0.0007393800	North America
North America|hCoV-19/USA/NMDOH-2020324233/2020|EPI ISL 542094|B.1.3|USA|2020-09-02	North America|hCoV-19/USA/IL-GMF-18664/2020|EPI ISL 547774|B.1.1.20|USA|2020-09-03	0.0007056851	North America
North America|hCoV-19/USA/WI-UW-1325/2020|EPI ISL 536696|B.1.5|USA|2020-09-02	North America|hCoV-19/USA/IL-GMF-18664/2020|EPI ISL 547774|B.1.1.20|USA|2020-09-03	0.0004242748	North America
North America|hCoV-19/USA/WA1/2020|EPI ISL 404895|A|USA|2020-01-19	North America|hCoV-19/USA/NM-NMDOH-2020328523/2020|EPI ISL 569656|B.1.1|USA|2020-09-03	0.0006383902	North America
North America|hCoV-19/USA/IL1/2020|EPI ISL 404253|A|USA|2020-01-21	North America|hCoV-19/USA/NM-NMDOH-2020328523/2020|EPI ISL 569656|B.1.1|USA|2020-09-03	0.0005377038	North America
North America|hCoV-19/USA/AZ1/2020|EPI ISL 406223|A|USA|2020-01-22	North America|hCoV-19/USA/NM-NMDOH-2020328523/2020|EPI ISL 569656|B.1.1|USA|2020-09-03	0.0006720344	North America
North America|hCoV-19/USA/CA2/2020|EPI ISL 406036|B|USA|2020-01-22	North America|hCoV-19/USA/NM-NMDOH-2020328523/2020|EPI ISL 569656|B.1.1|USA|2020-09-03	0.0006048066	North America
North America|hCoV-19/Canada/ON ON-VIDO-01-2/2020|EPI ISL 425177|B|Canada|2020-01-23	North America|hCoV-19/USA/NM-NMDOH-2020328523/2020|EPI ISL 569656|B.1.1|USA|2020-09-03	0.0006047969	North America
North America|hCoV-19/Canada/ON VIDO-01/2020|EPI ISL 413015|B|Canada|2020-01-23	North America|hCoV-19/USA/NM-NMDOH-2020328523/2020|EPI ISL 569656|B.1.1|USA|2020-09-03	0.0006386027	North America
North America|hCoV-19/USA/CA-CDC-1/2020|EPI ISL 406034|A|USA|2020-01-23	North America|hCoV-19/USA/NM-NMDOH-2020328523/2020|EPI ISL 569656|B.1.1|USA|2020-09-03	0.0007729456	North America
North America|hCoV-19/USA/WA1-A12/2020|EPI ISL 407214|A|USA|2020-01-25	North America|hCoV-19/USA/NM-NMDOH-2020328523/2020|EPI ISL 569656|B.1.1|USA|2020-09-03	0.0006383902	North America
North America|hCoV-19/USA/CA-CDC-6/2020|EPI ISL 410044|B|USA|2020-01-27	North America|hCoV-19/USA/NM-NMDOH-2020328523/2020|EPI ISL 569656|B.1.1|USA|2020-09-03	0.0005379930	North America
North America|hCoV-19/USA/CA-CDC-5/2020|EPI ISL 408010|B|USA|2020-01-29	North America|hCoV-19/USA/NM-NMDOH-2020328523/2020|EPI ISL 569656|B.1.1|USA|2020-09-03	0.0006047785	North America
North America|hCoV-19/USA/CA-CDC-3/2020|EPI ISL 408008|B|USA|2020-01-29	North America|hCoV-19/USA/NM-NMDOH-2020328523/2020|EPI ISL 569656|B.1.1|USA|2020-09-03	0.0006384290	North America
North America|hCoV-19/USA/MA1/2020|EPI ISL 409067|B|USA|2020-01-29	North America|hCoV-19/USA/NM-NMDOH-2020328523/2020|EPI ISL 569656|B.1.1|USA|2020-09-03	0.0006720774	North America
North America|hCoV-19/USA/WI1/2020|EPI ISL 408670|B|USA|2020-01-31	North America|hCoV-19/USA/NM-NMDOH-2020328523/2020|EPI ISL 569656|B.1.1|USA|2020-09-03	0.0005712258	North America
North America|hCoV-19/Canada/ON-PHL-2445/2020|EPI ISL 413014|B|Canada|2020-01	North America|hCoV-19/USA/NM-NMDOH-2020328523/2020|EPI ISL 569656|B.1.1|USA|2020-09-03	0.0006047969	North America
North America|hCoV-19/USA/CA-CDC-7/2020|EPI ISL 411954|A|USA|2020-02-06	North America|hCoV-19/USA/NM-NMDOH-2020328523/2020|EPI ISL 569656|B.1.1|USA|2020-09-03	0.0006720441	North America
North America|hCoV-19/USA/CA-CDC-8/2020|EPI ISL 411955|B|USA|2020-02-10	North America|hCoV-19/USA/NM-NMDOH-2020328523/2020|EPI ISL 569656|B.1.1|USA|2020-09-03	0.0005711855	North America
North America|hCoV-19/USA/TX1/2020|EPI ISL 411956|A|USA|2020-02-11	North America|hCoV-19/USA/NM-NMDOH-2020328523/2020|EPI ISL 569656|B.1.1|USA|2020-09-03	0.0007729221	North America
North America|hCoV-19/Canada/BC 37 0-2/2020|EPI ISL 412965|B.4|Canada|2020-02-16	North America|hCoV-19/USA/NM-NMDOH-2020328523/2020|EPI ISL 569656|B.1.1|USA|2020-09-03	0.0006782295	North America
North America|hCoV-19/USA/CruiseA-9/2020|EPI ISL 413614|B|USA|2020-02-17	North America|hCoV-19/USA/NM-NMDOH-2020328523/2020|EPI ISL 569656|B.1.1|USA|2020-09-03	0.0005711945	North America
North America|hCoV-19/USA/CruiseA-11/2020|EPI ISL 413616|B|USA|2020-02-17	North America|hCoV-19/USA/NM-NMDOH-2020328523/2020|EPI ISL 569656|B.1.1|USA|2020-09-03	0.0006048066	North America
North America|hCoV-19/USA/CruiseA-8/2020|EPI ISL 413613|B|USA|2020-02-17	North America|hCoV-19/USA/NM-NMDOH-2020328523/2020|EPI ISL 569656|B.1.1|USA|2020-09-03	0.0006048066	North America
North America|hCoV-19/USA/CruiseA-7/2020|EPI ISL 413612|B|USA|2020-02-17	North America|hCoV-19/USA/NM-NMDOH-2020328523/2020|EPI ISL 569656|B.1.1|USA|2020-09-03	0.0006720548	North America
North America|hCoV-19/USA/CruiseA-10/2020|EPI ISL 413615|B|USA|2020-02-17	North America|hCoV-19/USA/NM-NMDOH-2020328523/2020|EPI ISL 569656|B.1.1|USA|2020-09-03	0.0006048346	North America
North America|hCoV-19/USA/CruiseA-1/2020|EPI ISL 413606|B|USA|2020-02-17	North America|hCoV-19/USA/NM-NMDOH-2020328523/2020|EPI ISL 569656|B.1.1|USA|2020-09-03	0.0006384494	North America
North America|hCoV-19/USA/CruiseA-24/2020|EPI ISL 414483|B|USA|2020-02-17	North America|hCoV-19/USA/NM-NMDOH-2020328523/2020|EPI ISL 569656|B.1.1|USA|2020-09-03	0.0006722011	North America
North America|hCoV-19/Panama/328723/2020|EPI ISL 496609|A.2|Panama|2020-02-17	North America|hCoV-19/USA/NM-NMDOH-2020328523/2020|EPI ISL 569656|B.1.1|USA|2020-09-03	0.0007215573	North America
North America|hCoV-19/USA/CruiseA-3/2020|EPI ISL 413608|B|USA|2020-02-18	North America|hCoV-19/USA/NM-NMDOH-2020328523/2020|EPI ISL 569656|B.1.1|USA|2020-09-03	0.0005711942	North America
North America|hCoV-19/USA/CruiseA-2/2020|EPI ISL 413607|B|USA|2020-02-18	North America|hCoV-19/USA/NM-NMDOH-2020328523/2020|EPI ISL 569656|B.1.1|USA|2020-09-03	0.0006384494	North America
North America|hCoV-19/USA/CruiseA-23/2020|EPI ISL 414482|B|USA|2020-02-18	North America|hCoV-19/USA/NM-NMDOH-2020328523/2020|EPI ISL 569656|B.1.1|USA|2020-09-03	0.0007393953	North America
North America|hCoV-19/USA/CruiseA-13/2020|EPI ISL 413618|B|USA|2020-02-20	North America|hCoV-19/USA/NM-NMDOH-2020328523/2020|EPI ISL 569656|B.1.1|USA|2020-09-03	0.0005711946	North America
North America|hCoV-19/USA/CruiseA-12/2020|EPI ISL 413617|B|USA|2020-02-20	North America|hCoV-19/USA/NM-NMDOH-2020328523/2020|EPI ISL 569656|B.1.1|USA|2020-09-03	0.0006048066	North America
North America|hCoV-19/Canada/BC 69243/2020|EPI ISL 415577|B.4|Canada|2020-02-20	North America|hCoV-19/USA/NM-NMDOH-2020328523/2020|EPI ISL 569656|B.1.1|USA|2020-09-03	0.0007877811	North America
North America|hCoV-19/USA/CruiseA-5/2020|EPI ISL 413610|B|USA|2020-02-21	North America|hCoV-19/USA/NM-NMDOH-2020328523/2020|EPI ISL 569656|B.1.1|USA|2020-09-03	0.0005711947	North America
North America|hCoV-19/USA/CruiseA-6/2020|EPI ISL 413611|B|USA|2020-02-21	North America|hCoV-19/USA/NM-NMDOH-2020328523/2020|EPI ISL 569656|B.1.1|USA|2020-09-03	0.0006384392	North America
North America|hCoV-19/USA/CruiseA-21/2020|EPI ISL 414480|B|USA|2020-02-21	North America|hCoV-19/USA/NM-NMDOH-2020328523/2020|EPI ISL 569656|B.1.1|USA|2020-09-03	0.0006720967	North America
North America|hCoV-19/Panama/328719/2020|EPI ISL 496607|A.2|Panama|2020-02-22	North America|hCoV-19/USA/NM-NMDOH-2020328523/2020|EPI ISL 569656|B.1.1|USA|2020-09-03	0.0007188158	North America
North America|hCoV-19/USA/CA-CDC-9/2020|EPI ISL 412862|B|USA|2020-02-23	North America|hCoV-19/USA/NM-NMDOH-2020328523/2020|EPI ISL 569656|B.1.1|USA|2020-09-03	0.0005711679	North America
North America|hCoV-19/USA/CruiseA-17/2020|EPI ISL 413622|B|USA|2020-02-24	North America|hCoV-19/USA/NM-NMDOH-2020328523/2020|EPI ISL 569656|B.1.1|USA|2020-09-03	0.0006384789	North America
North America|hCoV-19/USA/CruiseA-18/2020|EPI ISL 413623|B|USA|2020-02-24	North America|hCoV-19/USA/NM-NMDOH-2020328523/2020|EPI ISL 569656|B.1.1|USA|2020-09-03	0.0006051396	North America
North America|hCoV-19/USA/CruiseA-26/2020|EPI ISL 414485|B|USA|2020-02-24	North America|hCoV-19/USA/NM-NMDOH-2020328523/2020|EPI ISL 569656|B.1.1|USA|2020-09-03	0.0006049062	North America
North America|hCoV-19/USA/CruiseA-14/2020|EPI ISL 413619|B|USA|2020-02-25	North America|hCoV-19/USA/NM-NMDOH-2020328523/2020|EPI ISL 569656|B.1.1|USA|2020-09-03	0.0007056504	North America
North America|hCoV-19/USA/CA-CDC-2602/2020|EPI ISL 419554|B|USA|2020-02-26	North America|hCoV-19/USA/NM-NMDOH-2020328523/2020|EPI ISL 569656|B.1.1|USA|2020-09-03	0.0005711946	North America
North America|hCoV-19/Canada/ON SHSC-01/2020|EPI ISL 450747|B.4|Canada|2020-02-26	North America|hCoV-19/USA/NM-NMDOH-2020328523/2020|EPI ISL 569656|B.1.1|USA|2020-09-03	0.0006793464	North America
North America|hCoV-19/USA/OR 2656/2020|EPI ISL 419558|B|USA|2020-02-27	North America|hCoV-19/USA/NM-NMDOH-2020328523/2020|EPI ISL 569656|B.1.1|USA|2020-09-03	0.0006384492	North America
North America|hCoV-19/Mexico/CMX-InDRE-01/2020|EPI ISL 412972|B.1.1|Mexico|2020-02-27	North America|hCoV-19/USA/NM-NMDOH-2020328523/2020|EPI ISL 569656|B.1.1|USA|2020-09-03	0.0003022929	North America
North America|hCoV-19/USA/CA-CDPH-UC2/2020|EPI ISL 413558|B|USA|2020-02-27	North America|hCoV-19/USA/NM-NMDOH-2020328523/2020|EPI ISL 569656|B.1.1|USA|2020-09-03	0.0006721418	North America
North America|hCoV-19/USA/CA-CDPH-UC3/2020|EPI ISL 413559|B|USA|2020-02-27	North America|hCoV-19/USA/NM-NMDOH-2020328523/2020|EPI ISL 569656|B.1.1|USA|2020-09-03	0.0006048599	North America
North America|hCoV-19/USA/CA-CDPH017/2020|EPI ISL 515910|B|USA|2020-02-27	North America|hCoV-19/USA/NM-NMDOH-2020328523/2020|EPI ISL 569656|B.1.1|USA|2020-09-03	0.0006051446	North America
North America|hCoV-19/USA/CA-CDPH-UC4/2020|EPI ISL 413561|B|USA|2020-02-27	North America|hCoV-19/USA/NM-NMDOH-2020328523/2020|EPI ISL 569656|B.1.1|USA|2020-09-03	0.0005715330	North America
North America|hCoV-19/Canada/BC 13297/2020|EPI ISL 415578|B.4|Canada|2020-02-27	North America|hCoV-19/USA/NM-NMDOH-2020328523/2020|EPI ISL 569656|B.1.1|USA|2020-09-03	0.0007805641	North America
North America|hCoV-19/Mexico/CMX-InDRE-07/2020|EPI ISL 452139|B.1.1|Mexico|2020-02-28	North America|hCoV-19/USA/NM-NMDOH-2020328523/2020|EPI ISL 569656|B.1.1|USA|2020-09-03	0.0003022929	North America
North America|hCoV-19/USA/FL 5125/2020|EPI ISL 419559|B.1.1|USA|2020-02-28	North America|hCoV-19/USA/NM-NMDOH-2020328523/2020|EPI ISL 569656|B.1.1|USA|2020-09-03	0.0003358877	North America
North America|hCoV-19/USA/RI 0520/2020|EPI ISL 419553|B.1.5|USA|2020-02-28	North America|hCoV-19/USA/NM-NMDOH-2020328523/2020|EPI ISL 569656|B.1.1|USA|2020-09-03	0.0005039516	North America
North America|hCoV-19/USA/CA-UCLA-260/2020|EPI ISL 537558|B.4|USA|2020-02-28	North America|hCoV-19/USA/NM-NMDOH-2020328523/2020|EPI ISL 569656|B.1.1|USA|2020-09-03	0.0007393586	North America
North America|hCoV-19/Panama/328709/2020|EPI ISL 496605|A.2|Panama|2020-02-28	North America|hCoV-19/USA/NM-NMDOH-2020328523/2020|EPI ISL 569656|B.1.1|USA|2020-09-03	0.0007537672	North America
North America|hCoV-19/USA/CA-CDPH016/2020|EPI ISL 515909|B|USA|2020-02-28	North America|hCoV-19/USA/NM-NMDOH-2020328523/2020|EPI ISL 569656|B.1.1|USA|2020-09-03	0.0005720330	North America
North America|hCoV-19/Canada/BC 17397/2020|EPI ISL 415580|B.4|Canada|2020-02-28	North America|hCoV-19/USA/NM-NMDOH-2020328523/2020|EPI ISL 569656|B.1.1|USA|2020-09-03	0.0007804716	North America
North America|hCoV-19/USA/CA-SCCPHD-UC102/2020|EPI ISL 435581|B|USA|2020-02-28	North America|hCoV-19/USA/NM-NMDOH-2020328523/2020|EPI ISL 569656|B.1.1|USA|2020-09-03	0.0006161747	North America
North America|hCoV-19/USA/CA-SCCPHD-UC103/2020|EPI ISL 435582|B|USA|2020-02-28	North America|hCoV-19/USA/NM-NMDOH-2020328523/2020|EPI ISL 569656|B.1.1|USA|2020-09-03	0.0005822098	North America
North America|hCoV-19/USA/GA 2741/2020|EPI ISL 419556|B.1.1|USA|2020-02-29	North America|hCoV-19/USA/NM-NMDOH-2020328523/2020|EPI ISL 569656|B.1.1|USA|2020-09-03	0.0003359033	North America
North America|hCoV-19/USA/NY-Wadsworth-10131-01/2020|EPI ISL 525575|B.4|USA|2020-02-29	North America|hCoV-19/USA/NM-NMDOH-2020328523/2020|EPI ISL 569656|B.1.1|USA|2020-09-03	0.0008402822	North America
North America|hCoV-19/USA/NH 0004/2020|EPI ISL 420791|B.1.356|USA|2020-02-29	North America|hCoV-19/USA/NM-NMDOH-2020328523/2020|EPI ISL 569656|B.1.1|USA|2020-09-03	0.0005375678	North America
North America|hCoV-19/USA/CA-SCCPHD-UC104/2020|EPI ISL 435583|B.1.255|USA|2020-02-29	North America|hCoV-19/USA/NM-NMDOH-2020328523/2020|EPI ISL 569656|B.1.1|USA|2020-09-03	0.0004368648	North America
North America|hCoV-19/USA/CA-SCCPHD-UC108/2020|EPI ISL 435587|B|USA|2020-02-29	North America|hCoV-19/USA/NM-NMDOH-2020328523/2020|EPI ISL 569656|B.1.1|USA|2020-09-03	0.0005718287	North America
North America|hCoV-19/USA/NY1-PV08001/2020|EPI ISL 414476|B.4|USA|2020-02-29	North America|hCoV-19/USA/NM-NMDOH-2020328523/2020|EPI ISL 569656|B.1.1|USA|2020-09-03	0.0007742516	North America
North America|hCoV-19/USA/TX 2039/2020|EPI ISL 420796|B|USA|2020-02-29	North America|hCoV-19/USA/NM-NMDOH-2020328523/2020|EPI ISL 569656|B.1.1|USA|2020-09-03	0.0006386344	North America
North America|hCoV-19/USA/CA-SCCPHD-UC14/2020|EPI ISL 417318|B|USA|2020-02-29	North America|hCoV-19/USA/NM-NMDOH-2020328523/2020|EPI ISL 569656|B.1.1|USA|2020-09-03	0.0005396515	North America
North America|hCoV-19/USA/CA-SCCPHD-UC105/2020|EPI ISL 435584|B.1.255|USA|2020-02-29	North America|hCoV-19/USA/NM-NMDOH-2020328523/2020|EPI ISL 569656|B.1.1|USA|2020-09-03	0.0004862845	North America
North America|hCoV-19/Canada/ON-PHL-5472/2020|EPI ISL 418325|B.4|Canada|2020-02	North America|hCoV-19/USA/NM-NMDOH-2020328523/2020|EPI ISL 569656|B.1.1|USA|2020-09-03	0.0007058921	North America
North America|hCoV-19/Canada/BC 25367465/2020|EPI ISL 463220|B.1.5|Canada|2020-02	North America|hCoV-19/USA/NM-NMDOH-2020328523/2020|EPI ISL 569656|B.1.1|USA|2020-09-03	0.0005039516	North America
North America|hCoV-19/Canada/ON-PHL-8751/2020|EPI ISL 418345|B.1.255|Canada|2020-02	North America|hCoV-19/USA/NM-NMDOH-2020328523/2020|EPI ISL 569656|B.1.1|USA|2020-09-03	0.0004703529	North America
North America|hCoV-19/Canada/ON-PHL-2259/2020|EPI ISL 418344|B.1.255|Canada|2020-02	North America|hCoV-19/USA/NM-NMDOH-2020328523/2020|EPI ISL 569656|B.1.1|USA|2020-09-03	0.0004706692	North America
North America|hCoV-19/Canada/ON-PHL-2273/2020|EPI ISL 418383|B.4|Canada|2020-02	North America|hCoV-19/USA/NM-NMDOH-2020328523/2020|EPI ISL 569656|B.1.1|USA|2020-09-03	0.0008119549	North America
North America|hCoV-19/Canada/ON-PHL-2294/2020|EPI ISL 418384|B.4|Canada|2020-02	North America|hCoV-19/USA/NM-NMDOH-2020328523/2020|EPI ISL 569656|B.1.1|USA|2020-09-03	0.0007241804	North America
North America|hCoV-19/USA/RI 0556/2020|EPI ISL 420795|B.1|USA|2020-03-01	North America|hCoV-19/USA/NM-NMDOH-2020328523/2020|EPI ISL 569656|B.1.1|USA|2020-09-03	0.0004703451	North America
North America|hCoV-19/Belize/CDC-6846/2020|EPI ISL 509712|B.1.1|Belize|2020-03-01	North America|hCoV-19/USA/NM-NMDOH-2020328523/2020|EPI ISL 569656|B.1.1|USA|2020-09-03	0.0003695011	North America
North America|hCoV-19/Canada/BC 02421/2020|EPI ISL 415581|B.4|Canada|2020-03-01	North America|hCoV-19/USA/NM-NMDOH-2020328523/2020|EPI ISL 569656|B.1.1|USA|2020-09-03	0.0007057045	North America
North America|hCoV-19/Canada/QC-LSPQ-L00210314/2020|EPI ISL 535716|B.4|Canada|2020-03-01	North America|hCoV-19/USA/NM-NMDOH-2020328523/2020|EPI ISL 569656|B.1.1|USA|2020-09-03	0.0008402312	North America
North America|hCoV-19/USA/OR 5430/2020|EPI ISL 420794|B|USA|2020-03-01	North America|hCoV-19/USA/NM-NMDOH-2020328523/2020|EPI ISL 569656|B.1.1|USA|2020-09-03	0.0006384494	North America
North America|hCoV-19/USA/NY-SURV0144/2020|EPI ISL 436050|B|USA|2020-03-02	North America|hCoV-19/USA/NM-NMDOH-2020328523/2020|EPI ISL 569656|B.1.1|USA|2020-09-03	0.0006384392	North America
North America|hCoV-19/USA/NH 0008/2020|EPI ISL 420792|B.1.356|USA|2020-03-02	North America|hCoV-19/USA/NM-NMDOH-2020328523/2020|EPI ISL 569656|B.1.1|USA|2020-09-03	0.0005375678	North America
North America|hCoV-19/USA/NY 2929/2020|EPI ISL 420793|B.1|USA|2020-03-02	North America|hCoV-19/USA/NM-NMDOH-2020328523/2020|EPI ISL 569656|B.1.1|USA|2020-09-03	0.0004703529	North America
North America|hCoV-19/Canada/BC 41851/2020|EPI ISL 415584|A|Canada|2020-03-02	North America|hCoV-19/USA/NM-NMDOH-2020328523/2020|EPI ISL 569656|B.1.1|USA|2020-09-03	0.0007056955	North America
North America|hCoV-19/USA/FL 6318/2020|EPI ISL 420785|B.1.1|USA|2020-03-02	North America|hCoV-19/USA/NM-NMDOH-2020328523/2020|EPI ISL 569656|B.1.1|USA|2020-09-03	0.0003023030	North America
North America|hCoV-19/USA/GA 1299/2020|EPI ISL 420787|B.1.1|USA|2020-03-03	North America|hCoV-19/USA/NM-NMDOH-2020328523/2020|EPI ISL 569656|B.1.1|USA|2020-09-03	0.0003359033	North America
North America|hCoV-19/USA/NY-Wadsworth-10496-01/2020|EPI ISL 426025|B.1|USA|2020-03-03	North America|hCoV-19/USA/NM-NMDOH-2020328523/2020|EPI ISL 569656|B.1.1|USA|2020-09-03	0.0005039597	North America
North America|hCoV-19/Canada/BC 40860/2020|EPI ISL 415583|B|Canada|2020-03-03	North America|hCoV-19/USA/NM-NMDOH-2020328523/2020|EPI ISL 569656|B.1.1|USA|2020-09-03	0.0005375592	North America
North America|hCoV-19/USA/NY-Wadsworth-10528-01/2020|EPI ISL 426026|B.1|USA|2020-03-03	North America|hCoV-19/USA/NM-NMDOH-2020328523/2020|EPI ISL 569656|B.1.1|USA|2020-09-03	0.0005039830	North America
North America|hCoV-19/USA/NY-Wadsworth-10495-01/2020|EPI ISL 425224|B.1|USA|2020-03-03	North America|hCoV-19/USA/NM-NMDOH-2020328523/2020|EPI ISL 569656|B.1.1|USA|2020-09-03	0.0004703529	North America
North America|hCoV-19/USA/NY-Wadsworth-10690-01/2020|EPI ISL 426028|B.1|USA|2020-03-04	North America|hCoV-19/USA/NM-NMDOH-2020328523/2020|EPI ISL 569656|B.1.1|USA|2020-09-03	0.0005712302	North America
North America|hCoV-19/USA/NJ 3201/2020|EPI ISL 424901|B.1|USA|2020-03-04	North America|hCoV-19/USA/NM-NMDOH-2020328523/2020|EPI ISL 569656|B.1.1|USA|2020-09-03	0.0005376090	North America
North America|hCoV-19/USA/MD 0026/2020|EPI ISL 424869|B.1.255|USA|2020-03-04	North America|hCoV-19/USA/NM-NMDOH-2020328523/2020|EPI ISL 569656|B.1.1|USA|2020-09-03	0.0005039830	North America
North America|hCoV-19/USA/MA 9704/2020|EPI ISL 424911|B.1|USA|2020-03-04	North America|hCoV-19/USA/NM-NMDOH-2020328523/2020|EPI ISL 569656|B.1.1|USA|2020-09-03	0.0004703529	North America
North America|hCoV-19/USA/NY-Wadsworth-10683-01/2020|EPI ISL 426027|B.40|USA|2020-03-04	North America|hCoV-19/USA/NM-NMDOH-2020328523/2020|EPI ISL 569656|B.1.1|USA|2020-09-03	0.0007729814	North America
North America|hCoV-19/Canada/BC 8159203/2020|EPI ISL 418848|A|Canada|2020-03-05	North America|hCoV-19/USA/NM-NMDOH-2020328523/2020|EPI ISL 569656|B.1.1|USA|2020-09-03	0.0006720237	North America
North America|hCoV-19/USA/RI 0702/2020|EPI ISL 424887|B.1|USA|2020-03-05	North America|hCoV-19/USA/NM-NMDOH-2020328523/2020|EPI ISL 569656|B.1.1|USA|2020-09-03	0.0004703529	North America
North America|hCoV-19/USA/NE 6605/2020|EPI ISL 424874|B.3|USA|2020-03-05	North America|hCoV-19/USA/NM-NMDOH-2020328523/2020|EPI ISL 569656|B.1.1|USA|2020-09-03	0.0006384290	North America
North America|hCoV-19/USA/MA 1355/2020|EPI ISL 424913|B|USA|2020-03-05	North America|hCoV-19/USA/NM-NMDOH-2020328523/2020|EPI ISL 569656|B.1.1|USA|2020-09-03	0.0006384198	North America
North America|hCoV-19/USA/SC 3572/2020|EPI ISL 424905|B.1|USA|2020-03-05	North America|hCoV-19/USA/NM-NMDOH-2020328523/2020|EPI ISL 569656|B.1.1|USA|2020-09-03	0.0004703671	North America
North America|hCoV-19/USA/MA 3672/2020|EPI ISL 424844|B.1|USA|2020-03-06	North America|hCoV-19/USA/NM-NMDOH-2020328523/2020|EPI ISL 569656|B.1.1|USA|2020-09-03	0.0004703529	North America
North America|hCoV-19/USA/NY-Wadsworth-11244-01/2020|EPI ISL 525580|B.1|USA|2020-03-06	North America|hCoV-19/USA/NM-NMDOH-2020328523/2020|EPI ISL 569656|B.1.1|USA|2020-09-03	0.0005039750	North America
North America|hCoV-19/USA/NY-Wadsworth-11291-01/2020|EPI ISL 426044|B.1|USA|2020-03-06	North America|hCoV-19/USA/NM-NMDOH-2020328523/2020|EPI ISL 569656|B.1.1|USA|2020-09-03	0.0005039749	North America
North America|hCoV-19/USA/NY-Wadsworth-11202-01/2020|EPI ISL 426042|B.1|USA|2020-03-06	North America|hCoV-19/USA/NM-NMDOH-2020328523/2020|EPI ISL 569656|B.1.1|USA|2020-09-03	0.0005039597	North America
North America|hCoV-19/USA/MA 3653/2020|EPI ISL 424920|B.1|USA|2020-03-06	North America|hCoV-19/USA/NM-NMDOH-2020328523/2020|EPI ISL 569656|B.1.1|USA|2020-09-03	0.0005039597	North America
North America|hCoV-19/USA/NY-Wadsworth-11513-01/2020|EPI ISL 525582|B.1|USA|2020-03-07	North America|hCoV-19/USA/NM-NMDOH-2020328523/2020|EPI ISL 569656|B.1.1|USA|2020-09-03	0.0004703529	North America
North America|hCoV-19/USA/MA-MGH-00416/2020|EPI ISL 460353|B.1|USA|2020-03-07	North America|hCoV-19/USA/NM-NMDOH-2020328523/2020|EPI ISL 569656|B.1.1|USA|2020-09-03	0.0005039597	North America
North America|hCoV-19/Canada/BC 8718874/2020|EPI ISL 418852|A|Canada|2020-03-07	North America|hCoV-19/USA/NM-NMDOH-2020328523/2020|EPI ISL 569656|B.1.1|USA|2020-09-03	0.0006720237	North America
North America|hCoV-19/USA/MA-MGH-00417/2020|EPI ISL 460117|B.1|USA|2020-03-07	North America|hCoV-19/USA/NM-NMDOH-2020328523/2020|EPI ISL 569656|B.1.1|USA|2020-09-03	0.0005039597	North America
North America|hCoV-19/USA/IN 82003/2020|EPI ISL 426423|B.1|USA|2020-03-08	North America|hCoV-19/USA/NM-NMDOH-2020328523/2020|EPI ISL 569656|B.1.1|USA|2020-09-03	0.0005043156	North America
North America|hCoV-19/USA/OH 0023/2020|EPI ISL 424880|B.1|USA|2020-03-08	North America|hCoV-19/USA/NM-NMDOH-2020328523/2020|EPI ISL 569656|B.1.1|USA|2020-09-03	0.0004703529	North America
North America|hCoV-19/USA/IA 6394/2020|EPI ISL 424865|B.1|USA|2020-03-08	North America|hCoV-19/USA/NM-NMDOH-2020328523/2020|EPI ISL 569656|B.1.1|USA|2020-09-03	0.0004367272	North America
North America|hCoV-19/USA/MA-MGH-00444/2020|EPI ISL 460354|B.1|USA|2020-03-08	North America|hCoV-19/USA/NM-NMDOH-2020328523/2020|EPI ISL 569656|B.1.1|USA|2020-09-03	0.0005375927	North America
North America|hCoV-19/USA/NY-Wadsworth-11661-01/2020|EPI ISL 529034|B.1|USA|2020-03-08	North America|hCoV-19/USA/NM-NMDOH-2020328523/2020|EPI ISL 569656|B.1.1|USA|2020-09-03	0.0005039597	North America
North America|hCoV-19/USA/FL-CDC-2316/2020|EPI ISL 452132|B.1.255|USA|2020-03-09	North America|hCoV-19/USA/NM-NMDOH-2020328523/2020|EPI ISL 569656|B.1.1|USA|2020-09-03	0.0005040613	North America
North America|hCoV-19/USA/RI 0882/2020|EPI ISL 426435|B.1.265|USA|2020-03-09	North America|hCoV-19/USA/NM-NMDOH-2020328523/2020|EPI ISL 569656|B.1.1|USA|2020-09-03	0.0005039597	North America
North America|hCoV-19/Jamaica/JM-CDC-0869/2020|EPI ISL 450793|B.40|Jamaica|2020-03-09	North America|hCoV-19/USA/NM-NMDOH-2020328523/2020|EPI ISL 569656|B.1.1|USA|2020-09-03	0.0007393468	North America
North America|hCoV-19/USA/NY-SURV0444/2020|EPI ISL 436067|B.1|USA|2020-03-09	North America|hCoV-19/USA/NM-NMDOH-2020328523/2020|EPI ISL 569656|B.1.1|USA|2020-09-03	0.0005375678	North America
North America|hCoV-19/USA/LA-CDC-0499/2020|EPI ISL 452106|B.1.265|USA|2020-03-10	North America|hCoV-19/USA/NM-NMDOH-2020328523/2020|EPI ISL 569656|B.1.1|USA|2020-09-03	0.0005039597	North America
North America|hCoV-19/USA/CA-SCCPHD-UC155/2020|EPI ISL 435634|B|USA|2020-03-10	North America|hCoV-19/USA/NM-NMDOH-2020328523/2020|EPI ISL 569656|B.1.1|USA|2020-09-03	0.0006047969	North America
North America|hCoV-19/USA/NY-SURV0863/2020|EPI ISL 436075|B.1|USA|2020-03-10	North America|hCoV-19/USA/NM-NMDOH-2020328523/2020|EPI ISL 569656|B.1.1|USA|2020-09-03	0.0005039597	North America
North America|hCoV-19/USA/VA-DCLS-0530/2020|EPI ISL 485832|B.1|USA|2020-03-10	North America|hCoV-19/USA/NM-NMDOH-2020328523/2020|EPI ISL 569656|B.1.1|USA|2020-09-03	0.0005039830	North America
North America|hCoV-19/USA/WA-UW122/2020|EPI ISL 416660|B.1|USA|2020-03-10	North America|hCoV-19/USA/NM-NMDOH-2020328523/2020|EPI ISL 569656|B.1.1|USA|2020-09-03	0.0004703529	North America
North America|hCoV-19/Jamaica/JM-CDC-0078/2020|EPI ISL 450792|B|Jamaica|2020-03-11	North America|hCoV-19/USA/NM-NMDOH-2020328523/2020|EPI ISL 569656|B.1.1|USA|2020-09-03	0.0007057158	North America
North America|hCoV-19/USA/NY-Wadsworth-13245-01/2020|EPI ISL 525599|B.39|USA|2020-03-11	North America|hCoV-19/USA/NM-NMDOH-2020328523/2020|EPI ISL 569656|B.1.1|USA|2020-09-03	0.0008065927	North America
North America|hCoV-19/USA/MN-MDH-1274/2020|EPI ISL 482995|B.1.1|USA|2020-03-11	North America|hCoV-19/USA/NM-NMDOH-2020328523/2020|EPI ISL 569656|B.1.1|USA|2020-09-03	0.0003358877	North America
North America|hCoV-19/USA/CA-SCCPHD-UC158/2020|EPI ISL 435637|B|USA|2020-03-11	North America|hCoV-19/USA/NM-NMDOH-2020328523/2020|EPI ISL 569656|B.1.1|USA|2020-09-03	0.0006384198	North America
North America|hCoV-19/Canada/BC 6404889/2020|EPI ISL 418838|B.1.265|Canada|2020-03-12	North America|hCoV-19/USA/NM-NMDOH-2020328523/2020|EPI ISL 569656|B.1.1|USA|2020-09-03	0.0005039597	North America
North America|hCoV-19/USA/CA-SCCPHD-UC162/2020|EPI ISL 435641|B|USA|2020-03-12	North America|hCoV-19/USA/NM-NMDOH-2020328523/2020|EPI ISL 569656|B.1.1|USA|2020-09-03	0.0006048066	North America
North America|hCoV-19/USA/NY-WCMP2D04P/2020|EPI ISL 427528|B.1.5|USA|2020-03-12	North America|hCoV-19/USA/NM-NMDOH-2020328523/2020|EPI ISL 569656|B.1.1|USA|2020-09-03	0.0004031246	North America
North America|hCoV-19/USA/VA-DCLS-0548/2020|EPI ISL 485849|B.1.1|USA|2020-03-12	North America|hCoV-19/USA/NM-NMDOH-2020328523/2020|EPI ISL 569656|B.1.1|USA|2020-09-03	0.0003694840	North America
North America|hCoV-19/USA/VA-DCLS-0554/2020|EPI ISL 485855|B|USA|2020-03-13	North America|hCoV-19/USA/NM-NMDOH-2020328523/2020|EPI ISL 569656|B.1.1|USA|2020-09-03	0.0007393244	North America
North America|hCoV-19/USA/CA-QDX-110/2020|EPI ISL 468562|B.1.265|USA|2020-03-13	North America|hCoV-19/USA/NM-NMDOH-2020328523/2020|EPI ISL 569656|B.1.1|USA|2020-09-03	0.0005375678	North America
North America|hCoV-19/Canada/BC 9345042/2020|EPI ISL 418856|B.1.5|Canada|2020-03-13	North America|hCoV-19/USA/NM-NMDOH-2020328523/2020|EPI ISL 569656|B.1.1|USA|2020-09-03	0.0004703453	North America
North America|hCoV-19/USA/NY-WCMP5F01P/2020|EPI ISL 427540|B.1|USA|2020-03-13	North America|hCoV-19/USA/NM-NMDOH-2020328523/2020|EPI ISL 569656|B.1.1|USA|2020-09-03	0.0005376176	North America
North America|hCoV-19/Canada/NS 30/2020|EPI ISL 429812|B.1|Canada|2020-03-14	North America|hCoV-19/USA/NM-NMDOH-2020328523/2020|EPI ISL 569656|B.1.1|USA|2020-09-03	0.0005039597	North America
North America|hCoV-19/USA/MA-QDX-68/2020|EPI ISL 467864|B.1|USA|2020-03-14	North America|hCoV-19/USA/NM-NMDOH-2020328523/2020|EPI ISL 569656|B.1.1|USA|2020-09-03	0.0004703453	North America
North America|hCoV-19/USA/MN-QDX-967/2020|EPI ISL 571766|B.1.370|USA|2020-03-14	North America|hCoV-19/USA/NM-NMDOH-2020328523/2020|EPI ISL 569656|B.1.1|USA|2020-09-03	0.0005375678	North America
North America|hCoV-19/USA/MN-MDH-93/2020|EPI ISL 460074|B.1.1|USA|2020-03-14	North America|hCoV-19/USA/NM-NMDOH-2020328523/2020|EPI ISL 569656|B.1.1|USA|2020-09-03	0.0003694840	North America
North America|hCoV-19/USA/AZ-TG268917/2020|EPI ISL 426519|B.1|USA|2020-03-14	North America|hCoV-19/USA/NM-NMDOH-2020328523/2020|EPI ISL 569656|B.1.1|USA|2020-09-03	0.0005039597	North America
North America|hCoV-19/USA/NY-WCMP10A02P/2020|EPI ISL 427553|B.1.3|USA|2020-03-15	North America|hCoV-19/USA/NM-NMDOH-2020328523/2020|EPI ISL 569656|B.1.1|USA|2020-09-03	0.0006384198	North America
North America|hCoV-19/USA/MN-QDX-1024/2020|EPI ISL 571750|B.1.265|USA|2020-03-15	North America|hCoV-19/USA/NM-NMDOH-2020328523/2020|EPI ISL 569656|B.1.1|USA|2020-09-03	0.0005711774	North America
North America|hCoV-19/Mexico/CMX-INER-04/2020|EPI ISL 424626|B.1.201|Mexico|2020-03-15	North America|hCoV-19/USA/NM-NMDOH-2020328523/2020|EPI ISL 569656|B.1.1|USA|2020-09-03	0.0005039596	North America
North America|hCoV-19/USA/CA-QDX-33/2020|EPI ISL 467827|B.6|USA|2020-03-15	North America|hCoV-19/USA/NM-NMDOH-2020328523/2020|EPI ISL 569656|B.1.1|USA|2020-09-03	0.0007393020	North America
North America|hCoV-19/Costa Rica/01/2020|EPI ISL 434533|B.1|Costa Rica|2020-03-16	North America|hCoV-19/USA/NM-NMDOH-2020328523/2020|EPI ISL 569656|B.1.1|USA|2020-09-03	0.0005039749	North America
North America|hCoV-19/USA/NY-WCMP11B03P/2020|EPI ISL 427585|B.1.3|USA|2020-03-16	North America|hCoV-19/USA/NM-NMDOH-2020328523/2020|EPI ISL 569656|B.1.1|USA|2020-09-03	0.0006048249	North America
North America|hCoV-19/USA/MN-MDH-97/2020|EPI ISL 460077|B.1|USA|2020-03-16	North America|hCoV-19/USA/NM-NMDOH-2020328523/2020|EPI ISL 569656|B.1.1|USA|2020-09-03	0.0005039597	North America
North America|hCoV-19/Canada/ON MU-S26/2020|EPI ISL 463975|B.1|Canada|2020-03-16	North America|hCoV-19/USA/NM-NMDOH-2020328523/2020|EPI ISL 569656|B.1.1|USA|2020-09-03	0.0004703529	North America
North America|hCoV-19/USA/NY-SURV0183/2020|EPI ISL 436057|B.1|USA|2020-03-17	North America|hCoV-19/USA/NM-NMDOH-2020328523/2020|EPI ISL 569656|B.1.1|USA|2020-09-03	0.0005039597	North America
North America|hCoV-19/USA/AZ-TG269848/2020|EPI ISL 426527|B.1.5|USA|2020-03-17	North America|hCoV-19/USA/NM-NMDOH-2020328523/2020|EPI ISL 569656|B.1.1|USA|2020-09-03	0.0004367474	North America
North America|hCoV-19/USA/NY-QDX-865/2020|EPI ISL 571672|B.1|USA|2020-03-17	North America|hCoV-19/USA/NM-NMDOH-2020328523/2020|EPI ISL 569656|B.1.1|USA|2020-09-03	0.0005039597	North America
North America|hCoV-19/USA/AK-PHL011/2020|EPI ISL 431014|B|USA|2020-03-17	North America|hCoV-19/USA/NM-NMDOH-2020328523/2020|EPI ISL 569656|B.1.1|USA|2020-09-03	0.0007729456	North America
North America|hCoV-19/USA/MI-QDX-645/2020|EPI ISL 571370|B.1|USA|2020-03-18	North America|hCoV-19/USA/NM-NMDOH-2020328523/2020|EPI ISL 569656|B.1.1|USA|2020-09-03	0.0005039597	North America
North America|hCoV-19/USA/NY-NYUMC43/2020|EPI ISL 419704|B.1|USA|2020-03-18	North America|hCoV-19/USA/NM-NMDOH-2020328523/2020|EPI ISL 569656|B.1.1|USA|2020-09-03	0.0005375678	North America
North America|hCoV-19/USA/MI-QDX-638/2020|EPI ISL 571363|B.1|USA|2020-03-18	North America|hCoV-19/USA/NM-NMDOH-2020328523/2020|EPI ISL 569656|B.1.1|USA|2020-09-03	0.0005375678	North America
North America|hCoV-19/USA/NY-NYUMC223/2020|EPI ISL 427518|B.1|USA|2020-03-18	North America|hCoV-19/USA/NM-NMDOH-2020328523/2020|EPI ISL 569656|B.1.1|USA|2020-09-03	0.0005039830	North America
North America|hCoV-19/USA/AK-PHL013/2020|EPI ISL 431015|B.1|USA|2020-03-19	North America|hCoV-19/USA/NM-NMDOH-2020328523/2020|EPI ISL 569656|B.1.1|USA|2020-09-03	0.0004367272	North America
North America|hCoV-19/USA/WI-UW-172/2020|EPI ISL 428268|B|USA|2020-03-19	North America|hCoV-19/USA/NM-NMDOH-2020328523/2020|EPI ISL 569656|B.1.1|USA|2020-09-03	0.0006048066	North America
North America|hCoV-19/USA/IL-QDX-1108/2020|EPI ISL 571846|B.1.1|USA|2020-03-19	North America|hCoV-19/USA/NM-NMDOH-2020328523/2020|EPI ISL 569656|B.1.1|USA|2020-09-03	0.0003358877	North America
North America|hCoV-19/USA/ID-QDX-1094/2020|EPI ISL 571835|B.1.370|USA|2020-03-19	North America|hCoV-19/USA/NM-NMDOH-2020328523/2020|EPI ISL 569656|B.1.1|USA|2020-09-03	0.0005711774	North America
North America|hCoV-19/USA/MN-MDH-1281/2020|EPI ISL 483002|B.1.1.10|USA|2020-03-19	North America|hCoV-19/USA/NM-NMDOH-2020328523/2020|EPI ISL 569656|B.1.1|USA|2020-09-03	0.0004703168	North America
North America|hCoV-19/USA/WA-UW-1688/2020|EPI ISL 424192|B|USA|2020-03-20	North America|hCoV-19/USA/NM-NMDOH-2020328523/2020|EPI ISL 569656|B.1.1|USA|2020-09-03	0.0006721333	North America
North America|hCoV-19/Canada/QC-LSPQ-L00228954/2020|EPI ISL 535882|B.4|Canada|2020-03-20	North America|hCoV-19/USA/NM-NMDOH-2020328523/2020|EPI ISL 569656|B.1.1|USA|2020-09-03	0.0008739516	North America
North America|hCoV-19/USA/MI-QDX-710/2020|EPI ISL 571443|B.1|USA|2020-03-20	North America|hCoV-19/USA/NM-NMDOH-2020328523/2020|EPI ISL 569656|B.1.1|USA|2020-09-03	0.0005039597	North America
North America|hCoV-19/USA/ID-UW-1925/2020|EPI ISL 424321|B.1.370|USA|2020-03-20	North America|hCoV-19/USA/NM-NMDOH-2020328523/2020|EPI ISL 569656|B.1.1|USA|2020-09-03	0.0005375678	North America
North America|hCoV-19/USA/NY-NYUMC687/2020|EPI ISL 451402|B.1|USA|2020-03-21	North America|hCoV-19/USA/NM-NMDOH-2020328523/2020|EPI ISL 569656|B.1.1|USA|2020-09-03	0.0005375678	North America
North America|hCoV-19/USA/IL-NM0125/2020|EPI ISL 444607|B.1|USA|2020-03-21	North America|hCoV-19/USA/NM-NMDOH-2020328523/2020|EPI ISL 569656|B.1.1|USA|2020-09-03	0.0004703311	North America
North America|hCoV-19/USA/MI-QDX-299/2020|EPI ISL 571043|B.1|USA|2020-03-21	North America|hCoV-19/USA/NM-NMDOH-2020328523/2020|EPI ISL 569656|B.1.1|USA|2020-09-03	0.0005375927	North America
North America|hCoV-19/USA/TX-HMH0140/2020|EPI ISL 434839|B.1.370|USA|2020-03-21	North America|hCoV-19/USA/NM-NMDOH-2020328523/2020|EPI ISL 569656|B.1.1|USA|2020-09-03	0.0005375678	North America
North America|hCoV-19/Canada/QC-LSPQ-L00231296/2020|EPI ISL 535952|B.1|Canada|2020-03-22	North America|hCoV-19/USA/NM-NMDOH-2020328523/2020|EPI ISL 569656|B.1.1|USA|2020-09-03	0.0005712038	North America
North America|hCoV-19/USA/FL-QDX-912/2020|EPI ISL 571596|B.1|USA|2020-03-22	North America|hCoV-19/USA/NM-NMDOH-2020328523/2020|EPI ISL 569656|B.1.1|USA|2020-09-03	0.0004703453	North America
North America|hCoV-19/Canada/QC-LSPQ-L00232064/2020|EPI ISL 535971|B|Canada|2020-03-22	North America|hCoV-19/USA/NM-NMDOH-2020328523/2020|EPI ISL 569656|B.1.1|USA|2020-09-03	0.0007057158	North America
North America|hCoV-19/USA/MI-QDX-317/2020|EPI ISL 571061|B.1|USA|2020-03-22	North America|hCoV-19/USA/NM-NMDOH-2020328523/2020|EPI ISL 569656|B.1.1|USA|2020-09-03	0.0005039597	North America
North America|hCoV-19/USA/NY-QDX-798/2020|EPI ISL 571550|B.1.370|USA|2020-03-22	North America|hCoV-19/USA/NM-NMDOH-2020328523/2020|EPI ISL 569656|B.1.1|USA|2020-09-03	0.0005375678	North America
North America|hCoV-19/USA/MI-QDX-491/2020|EPI ISL 571225|B.1|USA|2020-03-23	North America|hCoV-19/USA/NM-NMDOH-2020328523/2020|EPI ISL 569656|B.1.1|USA|2020-09-03	0.0005375927	North America
North America|hCoV-19/USA/FL-BPHL-0693/2020|EPI ISL 509751|B.1|USA|2020-03-23	North America|hCoV-19/USA/NM-NMDOH-2020328523/2020|EPI ISL 569656|B.1.1|USA|2020-09-03	0.0005711774	North America
North America|hCoV-19/USA/MI-QDX-358/2020|EPI ISL 571101|B.1|USA|2020-03-23	North America|hCoV-19/USA/NM-NMDOH-2020328523/2020|EPI ISL 569656|B.1.1|USA|2020-09-03	0.0005039750	North America
North America|hCoV-19/USA/CA-QDX-939/2020|EPI ISL 571584|B.1|USA|2020-03-23	North America|hCoV-19/USA/NM-NMDOH-2020328523/2020|EPI ISL 569656|B.1.1|USA|2020-09-03	0.0005375678	North America
North America|hCoV-19/USA/MN-MDH-1291/2020|EPI ISL 483011|B.1|USA|2020-03-24	North America|hCoV-19/USA/NM-NMDOH-2020328523/2020|EPI ISL 569656|B.1.1|USA|2020-09-03	0.0005039830	North America
North America|hCoV-19/USA/PA-MGSC53-05/2020|EPI ISL 436501|B.1|USA|2020-03-24	North America|hCoV-19/USA/NM-NMDOH-2020328523/2020|EPI ISL 569656|B.1.1|USA|2020-09-03	0.0005039597	North America
North America|hCoV-19/USA/MD-HP00037/2020|EPI ISL 434587|B.1|USA|2020-03-24	North America|hCoV-19/USA/NM-NMDOH-2020328523/2020|EPI ISL 569656|B.1.1|USA|2020-09-03	0.0005039830	North America
North America|hCoV-19/USA/CA-CZB-59X002/2020|EPI ISL 450484|B|USA|2020-03-24	North America|hCoV-19/USA/NM-NMDOH-2020328523/2020|EPI ISL 569656|B.1.1|USA|2020-09-03	0.0005711682	North America
North America|hCoV-19/USA/MI-QDX-502/2020|EPI ISL 571236|B.1|USA|2020-03-24	North America|hCoV-19/USA/NM-NMDOH-2020328523/2020|EPI ISL 569656|B.1.1|USA|2020-09-03	0.0005375927	North America
North America|hCoV-19/USA/CA-CSMC19/2020|EPI ISL 475628|B.1|USA|2020-03-25	North America|hCoV-19/USA/NM-NMDOH-2020328523/2020|EPI ISL 569656|B.1.1|USA|2020-09-03	0.0005376004	North America
North America|hCoV-19/USA/TX-HMH0371/2020|EPI ISL 434962|B.1.5|USA|2020-03-25	North America|hCoV-19/USA/NM-NMDOH-2020328523/2020|EPI ISL 569656|B.1.1|USA|2020-09-03	0.0004367272	North America
North America|hCoV-19/USA/AZ-TG271591/2020|EPI ISL 426536|B.1.265|USA|2020-03-25	North America|hCoV-19/USA/NM-NMDOH-2020328523/2020|EPI ISL 569656|B.1.1|USA|2020-09-03	0.0005375678	North America
North America|hCoV-19/USA/OR-PROV-230/2020|EPI ISL 482465|B.1.255|USA|2020-03-25	North America|hCoV-19/USA/NM-NMDOH-2020328523/2020|EPI ISL 569656|B.1.1|USA|2020-09-03	0.0004703529	North America
North America|hCoV-19/USA/MI-MDHHS-SC21126/2020|EPI ISL 507902|B.1|USA|2020-03-26	North America|hCoV-19/USA/NM-NMDOH-2020328523/2020|EPI ISL 569656|B.1.1|USA|2020-09-03	0.0005375678	North America
North America|hCoV-19/USA/MN-MDH-1451/2020|EPI ISL 514670|B.1|USA|2020-03-26	North America|hCoV-19/USA/NM-NMDOH-2020328523/2020|EPI ISL 569656|B.1.1|USA|2020-09-03	0.0005376090	North America
North America|hCoV-19/USA/NY-NYUMC694/2020|EPI ISL 451409|B.1|USA|2020-03-26	North America|hCoV-19/USA/NM-NMDOH-2020328523/2020|EPI ISL 569656|B.1.1|USA|2020-09-03	0.0005039830	North America
North America|hCoV-19/USA/NY-Wadsworth-30593-01/2020|EPI ISL 525632|B.1.1|USA|2020-03-26	North America|hCoV-19/USA/NM-NMDOH-2020328523/2020|EPI ISL 569656|B.1.1|USA|2020-09-03	0.0003694952	North America
North America|hCoV-19/USA/PA-MGSC38-05/2020|EPI ISL 436486|B.1.255|USA|2020-03-26	North America|hCoV-19/USA/NM-NMDOH-2020328523/2020|EPI ISL 569656|B.1.1|USA|2020-09-03	0.0004703529	North America
North America|hCoV-19/USA/MA-MGH-00200/2020|EPI ISL 460410|B.1.255|USA|2020-03-27	North America|hCoV-19/USA/NM-NMDOH-2020328523/2020|EPI ISL 569656|B.1.1|USA|2020-09-03	0.0005376090	North America
North America|hCoV-19/Canada/Qc-L00240857/2020|EPI ISL 450306|B.1|Canada|2020-03-27	North America|hCoV-19/USA/NM-NMDOH-2020328523/2020|EPI ISL 569656|B.1.1|USA|2020-09-03	0.0005712302	North America
North America|hCoV-19/USA/OR-PROV-038/2020|EPI ISL 482320|B.3|USA|2020-03-27	North America|hCoV-19/USA/NM-NMDOH-2020328523/2020|EPI ISL 569656|B.1.1|USA|2020-09-03	0.0006720645	North America
North America|hCoV-19/USA/MA-MGH-00208/2020|EPI ISL 460108|B.1|USA|2020-03-27	North America|hCoV-19/USA/NM-NMDOH-2020328523/2020|EPI ISL 569656|B.1.1|USA|2020-09-03	0.0005376090	North America
North America|hCoV-19/Canada/Qc-L00240556/2020|EPI ISL 450302|B.1.147|Canada|2020-03-27	North America|hCoV-19/USA/NM-NMDOH-2020328523/2020|EPI ISL 569656|B.1.1|USA|2020-09-03	0.0004703311	North America
North America|hCoV-19/USA/TX-HMH0312/2020|EPI ISL 434928|B.1.265|USA|2020-03-28	North America|hCoV-19/USA/NM-NMDOH-2020328523/2020|EPI ISL 569656|B.1.1|USA|2020-09-03	0.0005711774	North America
North America|hCoV-19/USA/WI-UW-243/2020|EPI ISL 428339|B|USA|2020-03-28	North America|hCoV-19/USA/NM-NMDOH-2020328523/2020|EPI ISL 569656|B.1.1|USA|2020-09-03	0.0005711946	North America
North America|hCoV-19/USA/CA-CZB-1279/2020|EPI ISL 454637|B.1.5|USA|2020-03-28	North America|hCoV-19/USA/NM-NMDOH-2020328523/2020|EPI ISL 569656|B.1.1|USA|2020-09-03	0.0004031246	North America
North America|hCoV-19/Canada/QC-LSPQ-L00242051/2020|EPI ISL 536308|B.1|Canada|2020-03-28	North America|hCoV-19/USA/NM-NMDOH-2020328523/2020|EPI ISL 569656|B.1.1|USA|2020-09-03	0.0005377631	North America
North America|hCoV-19/USA/OR-PROV-224/2020|EPI ISL 482459|B.54|USA|2020-03-28	North America|hCoV-19/USA/NM-NMDOH-2020328523/2020|EPI ISL 569656|B.1.1|USA|2020-09-03	0.0007056831	North America
North America|hCoV-19/USA/ID-UW-4448/2020|EPI ISL 426074|B.1.370|USA|2020-03-29	North America|hCoV-19/USA/NM-NMDOH-2020328523/2020|EPI ISL 569656|B.1.1|USA|2020-09-03	0.0006384005	North America
North America|hCoV-19/USA/MN-MDH-277/2020|EPI ISL 450751|B.1.5|USA|2020-03-29	North America|hCoV-19/USA/NM-NMDOH-2020328523/2020|EPI ISL 569656|B.1.1|USA|2020-09-03	0.0004703453	North America
North America|hCoV-19/USA/WA-UW-2609/2020|EPI ISL 486006|B.1|USA|2020-03-29	North America|hCoV-19/USA/NM-NMDOH-2020328523/2020|EPI ISL 569656|B.1.1|USA|2020-09-03	0.0005375678	North America
North America|hCoV-19/USA/CA-UCLA-154/2020|EPI ISL 537493|A|USA|2020-03-29	North America|hCoV-19/USA/NM-NMDOH-2020328523/2020|EPI ISL 569656|B.1.1|USA|2020-09-03	0.0008065928	North America
North America|hCoV-19/Canada/QC-LSPQ-L00242235/2020|EPI ISL 536313|B.1|Canada|2020-03-29	North America|hCoV-19/USA/NM-NMDOH-2020328523/2020|EPI ISL 569656|B.1.1|USA|2020-09-03	0.0005375927	North America
North America|hCoV-19/USA/NY-NYUMC681/2020|EPI ISL 450398|B.1|USA|2020-03-30	North America|hCoV-19/USA/NM-NMDOH-2020328523/2020|EPI ISL 569656|B.1.1|USA|2020-09-03	0.0005375841	North America
North America|hCoV-19/USA/WI-UW-105/2020|EPI ISL 425162|B.1|USA|2020-03-30	North America|hCoV-19/USA/NM-NMDOH-2020328523/2020|EPI ISL 569656|B.1.1|USA|2020-09-03	0.0005039597	North America
North America|hCoV-19/USA/NY-NYUMC571/2020|EPI ISL 444688|B.1|USA|2020-03-30	North America|hCoV-19/USA/NM-NMDOH-2020328523/2020|EPI ISL 569656|B.1.1|USA|2020-09-03	0.0005375678	North America
North America|hCoV-19/USA/CT-UW-2469/2020|EPI ISL 485922|B.1.255|USA|2020-03-30	North America|hCoV-19/USA/NM-NMDOH-2020328523/2020|EPI ISL 569656|B.1.1|USA|2020-09-03	0.0005375678	North America
North America|hCoV-19/USA/NY-NYUMC586/2020|EPI ISL 444703|B.1|USA|2020-03-30	North America|hCoV-19/USA/NM-NMDOH-2020328523/2020|EPI ISL 569656|B.1.1|USA|2020-09-03	0.0005712476	North America
North America|hCoV-19/USA/PA-MGEL89/2020|EPI ISL 454372|B.1|USA|2020-03-31	North America|hCoV-19/USA/NM-NMDOH-2020328523/2020|EPI ISL 569656|B.1.1|USA|2020-09-03	0.0005711774	North America
North America|hCoV-19/USA/CT-UW-4251/2020|EPI ISL 427164|B.1|USA|2020-03-31	North America|hCoV-19/USA/NM-NMDOH-2020328523/2020|EPI ISL 569656|B.1.1|USA|2020-09-03	0.0006048529	North America
North America|hCoV-19/USA/TX-HMH0409/2020|EPI ISL 434995|B.1.265|USA|2020-03-31	North America|hCoV-19/USA/NM-NMDOH-2020328523/2020|EPI ISL 569656|B.1.1|USA|2020-09-03	0.0005711774	North America
North America|hCoV-19/USA/TX-HMH0384/2020|EPI ISL 434972|B.1.370|USA|2020-03-31	North America|hCoV-19/USA/NM-NMDOH-2020328523/2020|EPI ISL 569656|B.1.1|USA|2020-09-03	0.0006048066	North America
North America|hCoV-19/USA/LA-SR0275/2020|EPI ISL 445130|B.1.370|USA|2020-03-31	North America|hCoV-19/USA/NM-NMDOH-2020328523/2020|EPI ISL 569656|B.1.1|USA|2020-09-03	0.0006047882	North America
North America|hCoV-19/USA/NY-NYUMC164/2020|EPI ISL 426619|B.1|USA|2020-04-01	North America|hCoV-19/USA/NM-NMDOH-2020328523/2020|EPI ISL 569656|B.1.1|USA|2020-09-03	0.0005039830	North America
North America|hCoV-19/USA/NY-NYUMC173/2020|EPI ISL 427470|B.1|USA|2020-04-01	North America|hCoV-19/USA/NM-NMDOH-2020328523/2020|EPI ISL 569656|B.1.1|USA|2020-09-03	0.0005711947	North America
North America|hCoV-19/USA/CT-Yale-257/2020|EPI ISL 469183|B.1|USA|2020-04-01	North America|hCoV-19/USA/NM-NMDOH-2020328523/2020|EPI ISL 569656|B.1.1|USA|2020-09-03	0.0007056932	North America
North America|hCoV-19/USA/CT-UW-6274/2020|EPI ISL 570094|B.1.1|USA|2020-04-01	North America|hCoV-19/USA/NM-NMDOH-2020328523/2020|EPI ISL 569656|B.1.1|USA|2020-09-03	0.0004367539	North America
North America|hCoV-19/USA/CA-ALSR-1497/2020|EPI ISL 494622|B.1.370|USA|2020-04-01	North America|hCoV-19/USA/NM-NMDOH-2020328523/2020|EPI ISL 569656|B.1.1|USA|2020-09-03	0.0006384789	North America
North America|hCoV-19/USA/CT-UW-6573/2020|EPI ISL 437870|B.1|USA|2020-04-02	North America|hCoV-19/USA/NM-NMDOH-2020328523/2020|EPI ISL 569656|B.1.1|USA|2020-09-03	0.0005375678	North America
North America|hCoV-19/USA/PA-MGEL99/2020|EPI ISL 454379|B.1.3|USA|2020-04-02	North America|hCoV-19/USA/NM-NMDOH-2020328523/2020|EPI ISL 569656|B.1.1|USA|2020-09-03	0.0006048249	North America
North America|hCoV-19/USA/AZ-TG273316/2020|EPI ISL 426568|B.1|USA|2020-04-02	North America|hCoV-19/USA/NM-NMDOH-2020328523/2020|EPI ISL 569656|B.1.1|USA|2020-09-03	0.0005712211	North America
North America|hCoV-19/USA/FL-BPHL-0166/2020|EPI ISL 480817|B.1|USA|2020-04-02	North America|hCoV-19/USA/NM-NMDOH-2020328523/2020|EPI ISL 569656|B.1.1|USA|2020-09-03	0.0005039597	North America
North America|hCoV-19/USA/WA-S339/2020|EPI ISL 434099|B.1|USA|2020-04-02	North America|hCoV-19/USA/NM-NMDOH-2020328523/2020|EPI ISL 569656|B.1.1|USA|2020-09-03	0.0006385279	North America
North America|hCoV-19/USA/FL-AO2N/2020|EPI ISL 527381|B.1.1|USA|2020-04-03	North America|hCoV-19/USA/NM-NMDOH-2020328523/2020|EPI ISL 569656|B.1.1|USA|2020-09-03	0.0003025978	North America
North America|hCoV-19/USA/NY-NYUMC248/2020|EPI ISL 428762|B.1|USA|2020-04-03	North America|hCoV-19/USA/NM-NMDOH-2020328523/2020|EPI ISL 569656|B.1.1|USA|2020-09-03	0.0005039596	North America
North America|hCoV-19/USA/MA-MGH-00663/2020|EPI ISL 460377|B.1.356|USA|2020-04-03	North America|hCoV-19/USA/NM-NMDOH-2020328523/2020|EPI ISL 569656|B.1.1|USA|2020-09-03	0.0005711774	North America
North America|hCoV-19/Canada/ON-OICR-SLB2829/2020|EPI ISL 538355|B.1|Canada|2020-04-03	North America|hCoV-19/USA/NM-NMDOH-2020328523/2020|EPI ISL 569656|B.1.1|USA|2020-09-03	0.0004703529	North America
North America|hCoV-19/USA/ID-UW-6457/2020|EPI ISL 437833|B.1.370|USA|2020-04-03	North America|hCoV-19/USA/NM-NMDOH-2020328523/2020|EPI ISL 569656|B.1.1|USA|2020-09-03	0.0005375678	North America
North America|hCoV-19/USA/MD-MDH-0027/2020|EPI ISL 481273|B.40|USA|2020-04-04	North America|hCoV-19/USA/NM-NMDOH-2020328523/2020|EPI ISL 569656|B.1.1|USA|2020-09-03	0.0007729815	North America
North America|hCoV-19/USA/AK-PHL108/2020|EPI ISL 492059|B.1|USA|2020-04-04	North America|hCoV-19/USA/NM-NMDOH-2020328523/2020|EPI ISL 569656|B.1.1|USA|2020-09-03	0.0005711947	North America
North America|hCoV-19/USA/MN-MDH-1668/2020|EPI ISL 560755|B.40|USA|2020-04-04	North America|hCoV-19/USA/NM-NMDOH-2020328523/2020|EPI ISL 569656|B.1.1|USA|2020-09-03	0.0007729691	North America
North America|hCoV-19/USA/TX-HMH-466/2020|EPI ISL 543786|B.1.370|USA|2020-04-04	North America|hCoV-19/USA/NM-NMDOH-2020328523/2020|EPI ISL 569656|B.1.1|USA|2020-09-03	0.0005711947	North America
North America|hCoV-19/USA/CA-CSMC117/2020|EPI ISL 475593|B.1|USA|2020-04-04	North America|hCoV-19/USA/NM-NMDOH-2020328523/2020|EPI ISL 569656|B.1.1|USA|2020-09-03	0.0006384789	North America
North America|hCoV-19/USA/LA-SR0324/2020|EPI ISL 450178|B.1.265|USA|2020-04-05	North America|hCoV-19/USA/NM-NMDOH-2020328523/2020|EPI ISL 569656|B.1.1|USA|2020-09-03	0.0005039597	North America
North America|hCoV-19/USA/NY-NYUMC253/2020|EPI ISL 428767|B.1|USA|2020-04-05	North America|hCoV-19/USA/NM-NMDOH-2020328523/2020|EPI ISL 569656|B.1.1|USA|2020-09-03	0.0006384494	North America
North America|hCoV-19/USA/NY-Wadsworth-38698-01/2020|EPI ISL 525653|B.1|USA|2020-04-05	North America|hCoV-19/USA/NM-NMDOH-2020328523/2020|EPI ISL 569656|B.1.1|USA|2020-09-03	0.0006384688	North America
North America|hCoV-19/USA/NY-NYUMC236/2020|EPI ISL 427635|B.1|USA|2020-04-05	North America|hCoV-19/USA/NM-NMDOH-2020328523/2020|EPI ISL 569656|B.1.1|USA|2020-09-03	0.0005375678	North America
North America|hCoV-19/USA/CA-CSMC118/2020|EPI ISL 475594|B.1|USA|2020-04-05	North America|hCoV-19/USA/NM-NMDOH-2020328523/2020|EPI ISL 569656|B.1.1|USA|2020-09-03	0.0005039750	North America
North America|hCoV-19/USA/NY-NYUMC264/2020|EPI ISL 428778|B.1.3|USA|2020-04-06	North America|hCoV-19/USA/NM-NMDOH-2020328523/2020|EPI ISL 569656|B.1.1|USA|2020-09-03	0.0006048066	North America
North America|hCoV-19/USA/CA-ALSR-1147/2020|EPI ISL 494392|B.1.98|USA|2020-04-06	North America|hCoV-19/USA/NM-NMDOH-2020328523/2020|EPI ISL 569656|B.1.1|USA|2020-09-03	0.0005039363	North America
North America|hCoV-19/USA/NY-NYUMC272/2020|EPI ISL 428786|B.1|USA|2020-04-06	North America|hCoV-19/USA/NM-NMDOH-2020328523/2020|EPI ISL 569656|B.1.1|USA|2020-09-03	0.0005375678	North America
North America|hCoV-19/USA/CT-UW-5073/2020|EPI ISL 429645|B.1.255|USA|2020-04-06	North America|hCoV-19/USA/NM-NMDOH-2020328523/2020|EPI ISL 569656|B.1.1|USA|2020-09-03	0.0005039597	North America
North America|hCoV-19/USA/MA-MGH-00696/2020|EPI ISL 460422|A.2|USA|2020-04-06	North America|hCoV-19/USA/NM-NMDOH-2020328523/2020|EPI ISL 569656|B.1.1|USA|2020-09-03	0.0009747469	North America
North America|hCoV-19/USA/UT-01578/2020|EPI ISL 449824|B.1.5|USA|2020-04-07	North America|hCoV-19/USA/NM-NMDOH-2020328523/2020|EPI ISL 569656|B.1.1|USA|2020-09-03	0.0004031246	North America
North America|hCoV-19/USA/NV-NSPHL-A0070/2020|EPI ISL 515350|B.1|USA|2020-04-07	North America|hCoV-19/USA/NM-NMDOH-2020328523/2020|EPI ISL 569656|B.1.1|USA|2020-09-03	0.0005039597	North America
North America|hCoV-19/USA/CA-ALSR-0521-IPL/2020|EPI ISL 483199|B.1|USA|2020-04-07	North America|hCoV-19/USA/NM-NMDOH-2020328523/2020|EPI ISL 569656|B.1.1|USA|2020-09-03	0.0005039749	North America
North America|hCoV-19/USA/NY-NYUMC333/2020|EPI ISL 430360|B.1|USA|2020-04-07	North America|hCoV-19/USA/NM-NMDOH-2020328523/2020|EPI ISL 569656|B.1.1|USA|2020-09-03	0.0005375927	North America
North America|hCoV-19/USA/NY-NYUMC345/2020|EPI ISL 430372|B.1.3|USA|2020-04-07	North America|hCoV-19/USA/NM-NMDOH-2020328523/2020|EPI ISL 569656|B.1.1|USA|2020-09-03	0.0005375678	North America
North America|hCoV-19/USA/CO-CSU-C2980-2/2020|EPI ISL 527411|B.1|USA|2020-04-08	North America|hCoV-19/USA/NM-NMDOH-2020328523/2020|EPI ISL 569656|B.1.1|USA|2020-09-03	0.0006384198	North America
North America|hCoV-19/USA/CA-CZB-1343/2020|EPI ISL 468361|B|USA|2020-04-08	North America|hCoV-19/USA/NM-NMDOH-2020328523/2020|EPI ISL 569656|B.1.1|USA|2020-09-03	0.0006720440	North America
North America|hCoV-19/USA/MN-MDH-387/2020|EPI ISL 437367|B.40|USA|2020-04-08	North America|hCoV-19/USA/NM-NMDOH-2020328523/2020|EPI ISL 569656|B.1.1|USA|2020-09-03	0.0008066057	North America
North America|hCoV-19/USA/NY-NYU-VC-022/2020|EPI ISL 479674|B.1.3|USA|2020-04-08	North America|hCoV-19/USA/NM-NMDOH-2020328523/2020|EPI ISL 569656|B.1.1|USA|2020-09-03	0.0006048066	North America
North America|hCoV-19/USA/CT-UW-6780/2020|EPI ISL 570145|B.1|USA|2020-04-09	North America|hCoV-19/USA/NM-NMDOH-2020328523/2020|EPI ISL 569656|B.1.1|USA|2020-09-03	0.0006048162	North America
North America|hCoV-19/Canada/QC AM4/2020|EPI ISL 515214|B.1.147|Canada|2020-04-09	North America|hCoV-19/USA/NM-NMDOH-2020328523/2020|EPI ISL 569656|B.1.1|USA|2020-09-03	0.0004703311	North America
North America|hCoV-19/USA/VA-DCLS-0239/2020|EPI ISL 452814|B.1|USA|2020-04-09	North America|hCoV-19/USA/NM-NMDOH-2020328523/2020|EPI ISL 569656|B.1.1|USA|2020-09-03	0.0005039749	North America
North America|hCoV-19/USA/MI-MDHHS-SC21926/2020|EPI ISL 565986|B.1|USA|2020-04-09	North America|hCoV-19/USA/NM-NMDOH-2020328523/2020|EPI ISL 569656|B.1.1|USA|2020-09-03	0.0005375927	North America
North America|hCoV-19/USA/CA-SR0356/2020|EPI ISL 458241|B.1|USA|2020-04-09	North America|hCoV-19/USA/NM-NMDOH-2020328523/2020|EPI ISL 569656|B.1.1|USA|2020-09-03	0.0005711774	North America
North America|hCoV-19/USA/TX-QDX-218/2020|EPI ISL 498738|B.1.1|USA|2020-04-10	North America|hCoV-19/USA/NM-NMDOH-2020328523/2020|EPI ISL 569656|B.1.1|USA|2020-09-03	0.0004031002	North America
North America|hCoV-19/USA/NY-NYUMC380/2020|EPI ISL 430407|B.1|USA|2020-04-10	North America|hCoV-19/USA/NM-NMDOH-2020328523/2020|EPI ISL 569656|B.1.1|USA|2020-09-03	0.0006048442	North America
North America|hCoV-19/USA/TX-HMH-983/2020|EPI ISL 545945|B.1|USA|2020-04-10	North America|hCoV-19/USA/NM-NMDOH-2020328523/2020|EPI ISL 569656|B.1.1|USA|2020-09-03	0.0005039597	North America
North America|hCoV-19/USA/CT-UW-6709/2020|EPI ISL 570137|B.1|USA|2020-04-10	North America|hCoV-19/USA/NM-NMDOH-2020328523/2020|EPI ISL 569656|B.1.1|USA|2020-09-03	0.0005039750	North America
North America|hCoV-19/USA/VA-DCLS-0635/2020|EPI ISL 495307|B.1.3|USA|2020-04-11	North America|hCoV-19/USA/NM-NMDOH-2020328523/2020|EPI ISL 569656|B.1.1|USA|2020-09-03	0.0006384494	North America
North America|hCoV-19/USA/LA-GBCL-26684444/2020|EPI ISL 485269|B.1|USA|2020-04-11	North America|hCoV-19/USA/NM-NMDOH-2020328523/2020|EPI ISL 569656|B.1.1|USA|2020-09-03	0.0006048162	North America
North America|hCoV-19/USA/VA-DCLS-0099/2020|EPI ISL 434593|B.1|USA|2020-04-11	North America|hCoV-19/USA/NM-NMDOH-2020328523/2020|EPI ISL 569656|B.1.1|USA|2020-09-03	0.0005039597	North America
North America|hCoV-19/USA/OR-PROV-057/2020|EPI ISL 482337|B.1|USA|2020-04-11	North America|hCoV-19/USA/NM-NMDOH-2020328523/2020|EPI ISL 569656|B.1.1|USA|2020-09-03	0.0005042138	North America
North America|hCoV-19/Canada/ON-OICR-SLB2869/2020|EPI ISL 538386|B.1.1|Canada|2020-04-11	North America|hCoV-19/USA/NM-NMDOH-2020328523/2020|EPI ISL 569656|B.1.1|USA|2020-09-03	0.0003358979	North America
North America|hCoV-19/USA/TX-HMH-1271/2020|EPI ISL 542621|B.1|USA|2020-04-12	North America|hCoV-19/USA/NM-NMDOH-2020328523/2020|EPI ISL 569656|B.1.1|USA|2020-09-03	0.0005712038	North America
North America|hCoV-19/USA/OH-OSUP0024/2020|EPI ISL 430010|B.1|USA|2020-04-12	North America|hCoV-19/USA/NM-NMDOH-2020328523/2020|EPI ISL 569656|B.1.1|USA|2020-09-03	0.0005044406	North America
North America|hCoV-19/USA/MI-MDHHS-SC21928/2020|EPI ISL 565988|B.1|USA|2020-04-12	North America|hCoV-19/USA/NM-NMDOH-2020328523/2020|EPI ISL 569656|B.1.1|USA|2020-09-03	0.0005376090	North America
North America|hCoV-19/Canada/ON-UHTC 0070/2020|EPI ISL 464022|B.1.1|Canada|2020-04-12	North America|hCoV-19/USA/NM-NMDOH-2020328523/2020|EPI ISL 569656|B.1.1|USA|2020-09-03	0.0004367007	North America
North America|hCoV-19/USA/CA-CSMC16/2020|EPI ISL 475625|B.1|USA|2020-04-13	North America|hCoV-19/USA/NM-NMDOH-2020328523/2020|EPI ISL 569656|B.1.1|USA|2020-09-03	0.0007058250	North America
North America|hCoV-19/USA/TX-HMH-1546/2020|EPI ISL 542786|B.1|USA|2020-04-13	North America|hCoV-19/USA/NM-NMDOH-2020328523/2020|EPI ISL 569656|B.1.1|USA|2020-09-03	0.0005375841	North America
North America|hCoV-19/USA/NJ-NYUMC401/2020|EPI ISL 430428|B.1|USA|2020-04-13	North America|hCoV-19/USA/NM-NMDOH-2020328523/2020|EPI ISL 569656|B.1.1|USA|2020-09-03	0.0005039597	North America
North America|hCoV-19/USA/CA-ALSR-1222/2020|EPI ISL 494446|B.1.5|USA|2020-04-13	North America|hCoV-19/USA/NM-NMDOH-2020328523/2020|EPI ISL 569656|B.1.1|USA|2020-09-03	0.0005039516	North America
North America|hCoV-19/USA/FL-BPHL-0321/2020|EPI ISL 489730|B.1|USA|2020-04-13	North America|hCoV-19/USA/NM-NMDOH-2020328523/2020|EPI ISL 569656|B.1.1|USA|2020-09-03	0.0005712038	North America
North America|hCoV-19/USA/VA-DCLS-0159/2020|EPI ISL 437792|B.1|USA|2020-04-14	North America|hCoV-19/USA/NM-NMDOH-2020328523/2020|EPI ISL 569656|B.1.1|USA|2020-09-03	0.0005039597	North America
North America|hCoV-19/USA/MN-CDC-6538/2020|EPI ISL 527724|B.1|USA|2020-04-14	North America|hCoV-19/USA/NM-NMDOH-2020328523/2020|EPI ISL 569656|B.1.1|USA|2020-09-03	0.0005039830	North America
North America|hCoV-19/USA/NY-NYUMC428/2020|EPI ISL 435495|B.1|USA|2020-04-14	North America|hCoV-19/USA/NM-NMDOH-2020328523/2020|EPI ISL 569656|B.1.1|USA|2020-09-03	0.0004703529	North America
North America|hCoV-19/USA/NY-NYUMC446/2020|EPI ISL 435513|B.1|USA|2020-04-14	North America|hCoV-19/USA/NM-NMDOH-2020328523/2020|EPI ISL 569656|B.1.1|USA|2020-09-03	0.0005375927	North America
North America|hCoV-19/USA/UN-UW-2897/2020|EPI ISL 485969|B.1|USA|2020-04-15	North America|hCoV-19/USA/NM-NMDOH-2020328523/2020|EPI ISL 569656|B.1.1|USA|2020-09-03	0.0004703529	North America
North America|hCoV-19/USA/CA-ALSR-0472-SAN/2020|EPI ISL 483162|B.1|USA|2020-04-15	North America|hCoV-19/USA/NM-NMDOH-2020328523/2020|EPI ISL 569656|B.1.1|USA|2020-09-03	0.0005039516	North America
North America|hCoV-19/USA/LA-EVTL09/2020|EPI ISL 435042|B.1.370|USA|2020-04-15	North America|hCoV-19/USA/NM-NMDOH-2020328523/2020|EPI ISL 569656|B.1.1|USA|2020-09-03	0.0006384198	North America
North America|hCoV-19/USA/IL-UW-358/2020|EPI ISL 450712|B.1|USA|2020-04-15	North America|hCoV-19/USA/NM-NMDOH-2020328523/2020|EPI ISL 569656|B.1.1|USA|2020-09-03	0.0005375678	North America
North America|hCoV-19/USA/VA-DCLS-0135/2020|EPI ISL 437774|B.1|USA|2020-04-15	North America|hCoV-19/USA/NM-NMDOH-2020328523/2020|EPI ISL 569656|B.1.1|USA|2020-09-03	0.0005375927	North America
North America|hCoV-19/USA/MN-CDC-6551/2020|EPI ISL 527728|B.1|USA|2020-04-16	North America|hCoV-19/USA/NM-NMDOH-2020328523/2020|EPI ISL 569656|B.1.1|USA|2020-09-03	0.0005375927	North America
North America|hCoV-19/USA/TX-HMH-3056/2020|EPI ISL 543962|B.1.1|USA|2020-04-16	North America|hCoV-19/USA/NM-NMDOH-2020328523/2020|EPI ISL 569656|B.1.1|USA|2020-09-03	0.0004030816	North America
North America|hCoV-19/USA/VA-DCLS-0193/2020|EPI ISL 437408|B.1|USA|2020-04-16	North America|hCoV-19/USA/NM-NMDOH-2020328523/2020|EPI ISL 569656|B.1.1|USA|2020-09-03	0.0005039597	North America
North America|hCoV-19/USA/WY-WYPHL-20009305/2020|EPI ISL 539796|B.1|USA|2020-04-16	North America|hCoV-19/USA/NM-NMDOH-2020328523/2020|EPI ISL 569656|B.1.1|USA|2020-09-03	0.0005039749	North America
North America|hCoV-19/USA/TX-HMH-920/2020|EPI ISL 545919|B.1.370|USA|2020-04-17	North America|hCoV-19/USA/NM-NMDOH-2020328523/2020|EPI ISL 569656|B.1.1|USA|2020-09-03	0.0006384198	North America
North America|hCoV-19/USA/VA-DCLS-0672/2020|EPI ISL 500835|B.1.3|USA|2020-04-17	North America|hCoV-19/USA/NM-NMDOH-2020328523/2020|EPI ISL 569656|B.1.1|USA|2020-09-03	0.0006384494	North America
North America|hCoV-19/USA/LA-GBCL-26544570/2020|EPI ISL 485142|B.1.370|USA|2020-04-17	North America|hCoV-19/USA/NM-NMDOH-2020328523/2020|EPI ISL 569656|B.1.1|USA|2020-09-03	0.0006720452	North America
North America|hCoV-19/USA/MN-MDH-1246/2020|EPI ISL 482967|B.1|USA|2020-04-17	North America|hCoV-19/USA/NM-NMDOH-2020328523/2020|EPI ISL 569656|B.1.1|USA|2020-09-03	0.0005039597	North America
North America|hCoV-19/USA/VA-DCLS-0248/2020|EPI ISL 452822|B.1.3|USA|2020-04-17	North America|hCoV-19/USA/NM-NMDOH-2020328523/2020|EPI ISL 569656|B.1.1|USA|2020-09-03	0.0006047882	North America
North America|hCoV-19/USA/WA-UW-7671/2020|EPI ISL 570190|B.4|USA|2020-04-18	North America|hCoV-19/USA/NM-NMDOH-2020328523/2020|EPI ISL 569656|B.1.1|USA|2020-09-03	0.0009075559	North America
North America|hCoV-19/USA/CA-ALSR-0611-SAN/2020|EPI ISL 483256|B.1.5|USA|2020-04-18	North America|hCoV-19/USA/NM-NMDOH-2020328523/2020|EPI ISL 569656|B.1.1|USA|2020-09-03	0.0005039749	North America
North America|hCoV-19/USA/WA-UW-2414/2020|EPI ISL 485990|B.1|USA|2020-04-18	North America|hCoV-19/USA/NM-NMDOH-2020328523/2020|EPI ISL 569656|B.1.1|USA|2020-09-03	0.0005711774	North America
North America|hCoV-19/USA/VA-DCLS-0683/2020|EPI ISL 500845|B.1|USA|2020-04-18	North America|hCoV-19/USA/NM-NMDOH-2020328523/2020|EPI ISL 569656|B.1.1|USA|2020-09-03	0.0006387560	North America
North America|hCoV-19/USA/WA-UW-7777/2020|EPI ISL 570194|B.1|USA|2020-04-19	North America|hCoV-19/USA/NM-NMDOH-2020328523/2020|EPI ISL 569656|B.1.1|USA|2020-09-03	0.0005039749	North America
North America|hCoV-19/USA/WA-UW-2428/2020|EPI ISL 485992|B.1|USA|2020-04-19	North America|hCoV-19/USA/NM-NMDOH-2020328523/2020|EPI ISL 569656|B.1.1|USA|2020-09-03	0.0005712303	North America
North America|hCoV-19/USA/MI-MDHHS-SC20220/2020|EPI ISL 447190|B.1|USA|2020-04-19	North America|hCoV-19/USA/NM-NMDOH-2020328523/2020|EPI ISL 569656|B.1.1|USA|2020-09-03	0.0005375678	North America
North America|hCoV-19/USA/WA-S608/2020|EPI ISL 438161|B.1.1|USA|2020-04-19	North America|hCoV-19/USA/NM-NMDOH-2020328523/2020|EPI ISL 569656|B.1.1|USA|2020-09-03	0.0004031002	North America
North America|hCoV-19/USA/WA-S649/2020|EPI ISL 438202|B.1.1|USA|2020-04-19	North America|hCoV-19/USA/NM-NMDOH-2020328523/2020|EPI ISL 569656|B.1.1|USA|2020-09-03	0.0003358877	North America
North America|hCoV-19/USA/NY-NYUMC449/2020|EPI ISL 435516|B.1|USA|2020-04-20	North America|hCoV-19/USA/NM-NMDOH-2020328523/2020|EPI ISL 569656|B.1.1|USA|2020-09-03	0.0005039597	North America
North America|hCoV-19/USA/NY-NYUMC459/2020|EPI ISL 435525|B.1.3|USA|2020-04-20	North America|hCoV-19/USA/NM-NMDOH-2020328523/2020|EPI ISL 569656|B.1.1|USA|2020-09-03	0.0006048066	North America
North America|hCoV-19/USA/MI-UM-2006S001114/2020|EPI ISL 495585|B.1|USA|2020-04-20	North America|hCoV-19/USA/NM-NMDOH-2020328523/2020|EPI ISL 569656|B.1.1|USA|2020-09-03	0.0004703529	North America
North America|hCoV-19/USA/TX-HMH-1252/2020|EPI ISL 542613|B.1.370|USA|2020-04-20	North America|hCoV-19/USA/NM-NMDOH-2020328523/2020|EPI ISL 569656|B.1.1|USA|2020-09-03	0.0006047882	North America
North America|hCoV-19/USA/LA-GBCL-26513049/2020|EPI ISL 485089|B.1.370|USA|2020-04-21	North America|hCoV-19/USA/NM-NMDOH-2020328523/2020|EPI ISL 569656|B.1.1|USA|2020-09-03	0.0005375841	North America
North America|hCoV-19/USA/TX-HMH-1396/2020|EPI ISL 542694|B.1|USA|2020-04-21	North America|hCoV-19/USA/NM-NMDOH-2020328523/2020|EPI ISL 569656|B.1.1|USA|2020-09-03	0.0005711774	North America
North America|hCoV-19/USA/UN-CDC-7467/2020|EPI ISL 514072|B.1.1|USA|2020-04-21	North America|hCoV-19/USA/NM-NMDOH-2020328523/2020|EPI ISL 569656|B.1.1|USA|2020-09-03	0.0003358877	North America
North America|hCoV-19/USA/NY-NYUMC476/2020|EPI ISL 435541|B.1|USA|2020-04-21	North America|hCoV-19/USA/NM-NMDOH-2020328523/2020|EPI ISL 569656|B.1.1|USA|2020-09-03	0.0005712211	North America
North America|hCoV-19/USA/LA-GBCL-26513062/2020|EPI ISL 485095|B.1.265|USA|2020-04-21	North America|hCoV-19/USA/NM-NMDOH-2020328523/2020|EPI ISL 569656|B.1.1|USA|2020-09-03	0.0006384596	North America
North America|hCoV-19/USA/TX-HMH-1337/2020|EPI ISL 542657|B.1|USA|2020-04-22	North America|hCoV-19/USA/NM-NMDOH-2020328523/2020|EPI ISL 569656|B.1.1|USA|2020-09-03	0.0005375841	North America
North America|hCoV-19/USA/LA-GBCL-26513029/2020|EPI ISL 485080|B.1.370|USA|2020-04-22	North America|hCoV-19/USA/NM-NMDOH-2020328523/2020|EPI ISL 569656|B.1.1|USA|2020-09-03	0.0005375841	North America
North America|hCoV-19/USA/VA-DCLS-0288/2020|EPI ISL 463094|B.1.3|USA|2020-04-22	North America|hCoV-19/USA/NM-NMDOH-2020328523/2020|EPI ISL 569656|B.1.1|USA|2020-09-03	0.0006720656	North America
North America|hCoV-19/USA/TX-HMH-1189/2020|EPI ISL 542577|B.1.1.61|USA|2020-04-22	North America|hCoV-19/USA/NM-NMDOH-2020328523/2020|EPI ISL 569656|B.1.1|USA|2020-09-03	0.0005375593	North America
North America|hCoV-19/USA/OR-PROV-103/2020|EPI ISL 482373|B|USA|2020-04-23	North America|hCoV-19/USA/NM-NMDOH-2020328523/2020|EPI ISL 569656|B.1.1|USA|2020-09-03	0.0007058254	North America
North America|hCoV-19/USA/LA-EVTL043/2020|EPI ISL 451204|B.1.370|USA|2020-04-23	North America|hCoV-19/USA/NM-NMDOH-2020328523/2020|EPI ISL 569656|B.1.1|USA|2020-09-03	0.0007057158	North America
North America|hCoV-19/USA/WA-S848/2020|EPI ISL 463338|B.1.124|USA|2020-04-23	North America|hCoV-19/USA/NM-NMDOH-2020328523/2020|EPI ISL 569656|B.1.1|USA|2020-09-03	0.0005712211	North America
North America|hCoV-19/USA/CA-ALSR-0645-IPL/2020|EPI ISL 483277|B.1.5|USA|2020-04-23	North America|hCoV-19/USA/NM-NMDOH-2020328523/2020|EPI ISL 569656|B.1.1|USA|2020-09-03	0.0005039516	North America
North America|hCoV-19/USA/VA-DCLS-0292/2020|EPI ISL 463096|B.1|USA|2020-04-23	North America|hCoV-19/USA/NM-NMDOH-2020328523/2020|EPI ISL 569656|B.1.1|USA|2020-09-03	0.0005375927	North America
North America|hCoV-19/USA/LA-EVTL028/2020|EPI ISL 435566|B.1.265|USA|2020-04-24	North America|hCoV-19/USA/NM-NMDOH-2020328523/2020|EPI ISL 569656|B.1.1|USA|2020-09-03	0.0005711774	North America
North America|hCoV-19/USA/LA-EVTL026/2020|EPI ISL 435564|B.1|USA|2020-04-24	North America|hCoV-19/USA/NM-NMDOH-2020328523/2020|EPI ISL 569656|B.1.1|USA|2020-09-03	0.0005375678	North America
North America|hCoV-19/USA/NY-NYUMC483/2020|EPI ISL 435548|B.1|USA|2020-04-24	North America|hCoV-19/USA/NM-NMDOH-2020328523/2020|EPI ISL 569656|B.1.1|USA|2020-09-03	0.0005039750	North America
North America|hCoV-19/USA/CA-ALSR-1202/2020|EPI ISL 494434|B.1|USA|2020-04-24	North America|hCoV-19/USA/NM-NMDOH-2020328523/2020|EPI ISL 569656|B.1.1|USA|2020-09-03	0.0006385085	North America
North America|hCoV-19/USA/NY-NYUMC838/2020|EPI ISL 460603|B.1.3|USA|2020-04-24	North America|hCoV-19/USA/NM-NMDOH-2020328523/2020|EPI ISL 569656|B.1.1|USA|2020-09-03	0.0005713291	North America
North America|hCoV-19/USA/VA-DCLS-1129/2020|EPI ISL 529922|B.1|USA|2020-04-25	North America|hCoV-19/USA/NM-NMDOH-2020328523/2020|EPI ISL 569656|B.1.1|USA|2020-09-03	0.0005378638	North America
North America|hCoV-19/USA/MN-MDH-1131/2020|EPI ISL 476716|B.1|USA|2020-04-25	North America|hCoV-19/USA/NM-NMDOH-2020328523/2020|EPI ISL 569656|B.1.1|USA|2020-09-03	0.0005039597	North America
North America|hCoV-19/USA/VA-DCLS-1141/2020|EPI ISL 529930|B.1|USA|2020-04-25	North America|hCoV-19/USA/NM-NMDOH-2020328523/2020|EPI ISL 569656|B.1.1|USA|2020-09-03	0.0004703529	North America
North America|hCoV-19/USA/TX-HMH-1524/2020|EPI ISL 542773|B.1.370|USA|2020-04-25	North America|hCoV-19/USA/NM-NMDOH-2020328523/2020|EPI ISL 569656|B.1.1|USA|2020-09-03	0.0006048162	North America
North America|hCoV-19/USA/LA-GBCL-26492480/2020|EPI ISL 485046|B.1.370|USA|2020-04-25	North America|hCoV-19/USA/NM-NMDOH-2020328523/2020|EPI ISL 569656|B.1.1|USA|2020-09-03	0.0006048249	North America
North America|hCoV-19/USA/VA-DCLS-0411/2020|EPI ISL 467805|B.1|USA|2020-04-26	North America|hCoV-19/USA/NM-NMDOH-2020328523/2020|EPI ISL 569656|B.1.1|USA|2020-09-03	0.0005375927	North America
North America|hCoV-19/USA/CA-CZB-1150/2020|EPI ISL 454615|B.1|USA|2020-04-26	North America|hCoV-19/USA/NM-NMDOH-2020328523/2020|EPI ISL 569656|B.1.1|USA|2020-09-03	0.0006048346	North America
North America|hCoV-19/USA/MI-MDHHS-SC20637/2020|EPI ISL 462719|B.1|USA|2020-04-26	North America|hCoV-19/USA/NM-NMDOH-2020328523/2020|EPI ISL 569656|B.1.1|USA|2020-09-03	0.0005711682	North America
North America|hCoV-19/USA/VA-DCLS-0414/2020|EPI ISL 467808|B.1|USA|2020-04-26	North America|hCoV-19/USA/NM-NMDOH-2020328523/2020|EPI ISL 569656|B.1.1|USA|2020-09-03	0.0005712038	North America
North America|hCoV-19/USA/VI-CDC-4371/2020|EPI ISL 454649|B.1|USA|2020-04-26	North America|hCoV-19/USA/NM-NMDOH-2020328523/2020|EPI ISL 569656|B.1.1|USA|2020-09-03	0.0004703529	North America
North America|hCoV-19/USA/UT-CDC-9755/2020|EPI ISL 509692|B.1.178|USA|2020-04-27	North America|hCoV-19/USA/NM-NMDOH-2020328523/2020|EPI ISL 569656|B.1.1|USA|2020-09-03	0.0006720655	North America
North America|hCoV-19/USA/CA-ALSR-1587/2020|EPI ISL 494675|B.1.255|USA|2020-04-27	North America|hCoV-19/USA/NM-NMDOH-2020328523/2020|EPI ISL 569656|B.1.1|USA|2020-09-03	0.0004703529	North America
North America|hCoV-19/USA/WA-S913/2020|EPI ISL 463403|B.1.5|USA|2020-04-27	North America|hCoV-19/USA/NM-NMDOH-2020328523/2020|EPI ISL 569656|B.1.1|USA|2020-09-03	0.0004031246	North America
North America|hCoV-19/USA/TX-HMH-1298/2020|EPI ISL 542635|B.1|USA|2020-04-27	North America|hCoV-19/USA/NM-NMDOH-2020328523/2020|EPI ISL 569656|B.1.1|USA|2020-09-03	0.0005711774	North America
North America|hCoV-19/USA/CA-ALSR-1154/2020|EPI ISL 494397|B.1|USA|2020-04-27	North America|hCoV-19/USA/NM-NMDOH-2020328523/2020|EPI ISL 569656|B.1.1|USA|2020-09-03	0.0005711947	North America
North America|hCoV-19/USA/NY-NYUMC905/2020|EPI ISL 467398|B.1.1|USA|2020-04-28	North America|hCoV-19/USA/NM-NMDOH-2020328523/2020|EPI ISL 569656|B.1.1|USA|2020-09-03	0.0004703168	North America
North America|hCoV-19/USA/CA-ALSR-1266/2020|EPI ISL 494466|B.1|USA|2020-04-28	North America|hCoV-19/USA/NM-NMDOH-2020328523/2020|EPI ISL 569656|B.1.1|USA|2020-09-03	0.0005375755	North America
North America|hCoV-19/USA/TN-QDX-246/2020|EPI ISL 498737|B.1.370|USA|2020-04-28	North America|hCoV-19/USA/NM-NMDOH-2020328523/2020|EPI ISL 569656|B.1.1|USA|2020-09-03	0.0007057157	North America
North America|hCoV-19/USA/TX-HMH-1518/2020|EPI ISL 542768|B.1.370|USA|2020-04-28	North America|hCoV-19/USA/NM-NMDOH-2020328523/2020|EPI ISL 569656|B.1.1|USA|2020-09-03	0.0006047882	North America
North America|hCoV-19/USA/VA-DCLS-0360/2020|EPI ISL 516689|B.1.3|USA|2020-04-28	North America|hCoV-19/USA/NM-NMDOH-2020328523/2020|EPI ISL 569656|B.1.1|USA|2020-09-03	0.0006384494	North America
North America|hCoV-19/USA/OR-PROV-128/2020|EPI ISL 482392|B.1|USA|2020-04-29	North America|hCoV-19/USA/NM-NMDOH-2020328523/2020|EPI ISL 569656|B.1.1|USA|2020-09-03	0.0005712302	North America
North America|hCoV-19/USA/IL-QDX-248/2020|EPI ISL 498722|B.1.370|USA|2020-04-29	North America|hCoV-19/USA/NM-NMDOH-2020328523/2020|EPI ISL 569656|B.1.1|USA|2020-09-03	0.0008065309	North America
North America|hCoV-19/USA/UT-02895/2020|EPI ISL 513686|B.1.5|USA|2020-04-29	North America|hCoV-19/USA/NM-NMDOH-2020328523/2020|EPI ISL 569656|B.1.1|USA|2020-09-03	0.0005039363	North America
North America|hCoV-19/USA/LA-EVTL067/2020|EPI ISL 451228|B.1.265|USA|2020-04-29	North America|hCoV-19/USA/NM-NMDOH-2020328523/2020|EPI ISL 569656|B.1.1|USA|2020-09-03	0.0005375678	North America
North America|hCoV-19/USA/CO-CSU-D1050-1/2020|EPI ISL 527426|B.1.5|USA|2020-04-29	North America|hCoV-19/USA/NM-NMDOH-2020328523/2020|EPI ISL 569656|B.1.1|USA|2020-09-03	0.0005039749	North America
North America|hCoV-19/USA/CA-ALSR-1279/2020|EPI ISL 494476|B.1.5|USA|2020-04-30	North America|hCoV-19/USA/NM-NMDOH-2020328523/2020|EPI ISL 569656|B.1.1|USA|2020-09-03	0.0006384494	North America
North America|hCoV-19/USA/NM-QDX-211/2020|EPI ISL 494534|B.1.5|USA|2020-04-30	North America|hCoV-19/USA/NM-NMDOH-2020328523/2020|EPI ISL 569656|B.1.1|USA|2020-09-03	0.0005039516	North America
North America|hCoV-19/USA/CA-CZB-1113/2020|EPI ISL 444071|B.1.3|USA|2020-04-30	North America|hCoV-19/USA/NM-NMDOH-2020328523/2020|EPI ISL 569656|B.1.1|USA|2020-09-03	0.0006048346	North America
North America|hCoV-19/USA/TX-HMH-1468/2020|EPI ISL 542740|B.1|USA|2020-04-30	North America|hCoV-19/USA/NM-NMDOH-2020328523/2020|EPI ISL 569656|B.1.1|USA|2020-09-03	0.0005375927	North America
North America|hCoV-19/USA/TX-HMH-2305/2020|EPI ISL 545235|B.1|USA|2020-04-30	North America|hCoV-19/USA/NM-NMDOH-2020328523/2020|EPI ISL 569656|B.1.1|USA|2020-09-03	0.0005711774	North America
North America|hCoV-19/USA/FL-BPHL-0246/2020|EPI ISL 480897|B.1.370|USA|2020-05-01	North America|hCoV-19/USA/NM-NMDOH-2020328523/2020|EPI ISL 569656|B.1.1|USA|2020-09-03	0.0006720656	North America
North America|hCoV-19/USA/MN-MDH-1606/2020|EPI ISL 530202|B.1|USA|2020-05-01	North America|hCoV-19/USA/NM-NMDOH-2020328523/2020|EPI ISL 569656|B.1.1|USA|2020-09-03	0.0006048066	North America
North America|hCoV-19/USA/LA-EVTL049/2020|EPI ISL 451210|B.1.265|USA|2020-05-01	North America|hCoV-19/USA/NM-NMDOH-2020328523/2020|EPI ISL 569656|B.1.1|USA|2020-09-03	0.0005711774	North America
North America|hCoV-19/USA/CA-ALSR-1289/2020|EPI ISL 494482|B.1.5|USA|2020-05-01	North America|hCoV-19/USA/NM-NMDOH-2020328523/2020|EPI ISL 569656|B.1.1|USA|2020-09-03	0.0005039516	North America
North America|hCoV-19/USA/LA-EVTL048/2020|EPI ISL 451209|B.1.265|USA|2020-05-01	North America|hCoV-19/USA/NM-NMDOH-2020328523/2020|EPI ISL 569656|B.1.1|USA|2020-09-03	0.0005375678	North America
North America|hCoV-19/USA/TX-HMH-1435/2020|EPI ISL 542722|B.1.1|USA|2020-05-02	North America|hCoV-19/USA/NM-NMDOH-2020328523/2020|EPI ISL 569656|B.1.1|USA|2020-09-03	0.0004031002	North America
North America|hCoV-19/USA/MN-CDC-6265/2020|EPI ISL 527688|B.1|USA|2020-05-02	North America|hCoV-19/USA/NM-NMDOH-2020328523/2020|EPI ISL 569656|B.1.1|USA|2020-09-03	0.0006048066	North America
North America|hCoV-19/USA/TX-HMH-1441/2020|EPI ISL 542725|B.1|USA|2020-05-02	North America|hCoV-19/USA/NM-NMDOH-2020328523/2020|EPI ISL 569656|B.1.1|USA|2020-09-03	0.0004703529	North America
North America|hCoV-19/USA/OR-PROV-137/2020|EPI ISL 482399|B.1|USA|2020-05-02	North America|hCoV-19/USA/NM-NMDOH-2020328523/2020|EPI ISL 569656|B.1.1|USA|2020-09-03	0.0005712302	North America
North America|hCoV-19/USA/NV-NSPHL-A0145/2020|EPI ISL 515410|B.1|USA|2020-05-02	North America|hCoV-19/USA/NM-NMDOH-2020328523/2020|EPI ISL 569656|B.1.1|USA|2020-09-03	0.0005039597	North America
North America|hCoV-19/USA/NV-NSPHL-A0147/2020|EPI ISL 515412|B.1|USA|2020-05-03	North America|hCoV-19/USA/NM-NMDOH-2020328523/2020|EPI ISL 569656|B.1.1|USA|2020-09-03	0.0006384494	North America
North America|hCoV-19/USA/CA-ALSR-1580/2020|EPI ISL 494669|B.1|USA|2020-05-03	North America|hCoV-19/USA/NM-NMDOH-2020328523/2020|EPI ISL 569656|B.1.1|USA|2020-09-03	0.0005711947	North America
North America|hCoV-19/USA/CA-ALSR-0753-IPL/2020|EPI ISL 483333|B.1.5|USA|2020-05-03	North America|hCoV-19/USA/NM-NMDOH-2020328523/2020|EPI ISL 569656|B.1.1|USA|2020-09-03	0.0004703453	North America
North America|hCoV-19/USA/NE-11343/2020|EPI ISL 475209|B.1|USA|2020-05-03	North America|hCoV-19/USA/NM-NMDOH-2020328523/2020|EPI ISL 569656|B.1.1|USA|2020-09-03	0.0007057372	North America
North America|hCoV-19/USA/VA-CDC-8005/2020|EPI ISL 540435|B.1.3|USA|2020-05-03	North America|hCoV-19/USA/NM-NMDOH-2020328523/2020|EPI ISL 569656|B.1.1|USA|2020-09-03	0.0006384494	North America
North America|hCoV-19/USA/TX-HMH-2054/2020|EPI ISL 545090|B.1|USA|2020-05-04	North America|hCoV-19/USA/NM-NMDOH-2020328523/2020|EPI ISL 569656|B.1.1|USA|2020-09-03	0.0003695123	North America
North America|hCoV-19/USA/WA-S1124/2020|EPI ISL 463614|B.1.124|USA|2020-05-04	North America|hCoV-19/USA/NM-NMDOH-2020328523/2020|EPI ISL 569656|B.1.1|USA|2020-09-03	0.0006384392	North America
North America|hCoV-19/USA/CA-ALSR-0530-SAN/2020|EPI ISL 483204|B.1|USA|2020-05-04	North America|hCoV-19/USA/NM-NMDOH-2020328523/2020|EPI ISL 569656|B.1.1|USA|2020-09-03	0.0005375927	North America
North America|hCoV-19/USA/MN-CDC-6508/2020|EPI ISL 527714|B.1|USA|2020-05-04	North America|hCoV-19/USA/NM-NMDOH-2020328523/2020|EPI ISL 569656|B.1.1|USA|2020-09-03	0.0005039830	North America
North America|hCoV-19/USA/CA-ALSR-1268/2020|EPI ISL 494468|B.1|USA|2020-05-04	North America|hCoV-19/USA/NM-NMDOH-2020328523/2020|EPI ISL 569656|B.1.1|USA|2020-09-03	0.0006384392	North America
North America|hCoV-19/USA/CA-ALSR-1410/2020|EPI ISL 494586|B.1|USA|2020-05-05	North America|hCoV-19/USA/NM-NMDOH-2020328523/2020|EPI ISL 569656|B.1.1|USA|2020-09-03	0.0005375755	North America
North America|hCoV-19/USA/WA-S1148/2020|EPI ISL 463638|B.1.124|USA|2020-05-05	North America|hCoV-19/USA/NM-NMDOH-2020328523/2020|EPI ISL 569656|B.1.1|USA|2020-09-03	0.0006720752	North America
North America|hCoV-19/USA/VA-DCLS-0462/2020|EPI ISL 477671|B.1|USA|2020-05-05	North America|hCoV-19/USA/NM-NMDOH-2020328523/2020|EPI ISL 569656|B.1.1|USA|2020-09-03	0.0005375927	North America
North America|hCoV-19/USA/SC-DHEC-0180/2020|EPI ISL 529186|B.1.370|USA|2020-05-05	North America|hCoV-19/USA/NM-NMDOH-2020328523/2020|EPI ISL 569656|B.1.1|USA|2020-09-03	0.0006720140	North America
North America|hCoV-19/USA/VA-DCLS-0451/2020|EPI ISL 477664|B.1|USA|2020-05-05	North America|hCoV-19/USA/NM-NMDOH-2020328523/2020|EPI ISL 569656|B.1.1|USA|2020-09-03	0.0006385381	North America
North America|hCoV-19/USA/UT-CDC-9782/2020|EPI ISL 509709|B.1|USA|2020-05-06	North America|hCoV-19/USA/NM-NMDOH-2020328523/2020|EPI ISL 569656|B.1.1|USA|2020-09-03	0.0005711509	North America
North America|hCoV-19/USA/VA-DCLS-0466/2020|EPI ISL 477672|B.1.9|USA|2020-05-06	North America|hCoV-19/USA/NM-NMDOH-2020328523/2020|EPI ISL 569656|B.1.1|USA|2020-09-03	0.0006720452	North America
North America|hCoV-19/USA/WA-S1184/2020|EPI ISL 463674|B.1|USA|2020-05-06	North America|hCoV-19/USA/NM-NMDOH-2020328523/2020|EPI ISL 569656|B.1.1|USA|2020-09-03	0.0005712038	North America
North America|hCoV-19/USA/VA-DCLS-0469/2020|EPI ISL 526777|B.1|USA|2020-05-06	North America|hCoV-19/USA/NM-NMDOH-2020328523/2020|EPI ISL 569656|B.1.1|USA|2020-09-03	0.0005039597	North America
North America|hCoV-19/USA/VA-DCLS-0468/2020|EPI ISL 526776|B.1.9|USA|2020-05-06	North America|hCoV-19/USA/NM-NMDOH-2020328523/2020|EPI ISL 569656|B.1.1|USA|2020-09-03	0.0007392796	North America
North America|hCoV-19/USA/LA-EVTL119/2020|EPI ISL 451280|B.1.265|USA|2020-05-07	North America|hCoV-19/USA/NM-NMDOH-2020328523/2020|EPI ISL 569656|B.1.1|USA|2020-09-03	0.0006047882	North America
North America|hCoV-19/USA/WI-UW-842/2020|EPI ISL 509849|B.1|USA|2020-05-07	North America|hCoV-19/USA/NM-NMDOH-2020328523/2020|EPI ISL 569656|B.1.1|USA|2020-09-03	0.0006722485	North America
North America|hCoV-19/USA/CA-ALSR-1390/2020|EPI ISL 494579|B.1.5|USA|2020-05-07	North America|hCoV-19/USA/NM-NMDOH-2020328523/2020|EPI ISL 569656|B.1.1|USA|2020-09-03	0.0005039749	North America
North America|hCoV-19/USA/TX-HMH-2040/2020|EPI ISL 545079|B.1|USA|2020-05-07	North America|hCoV-19/USA/NM-NMDOH-2020328523/2020|EPI ISL 569656|B.1.1|USA|2020-09-03	0.0005375678	North America
North America|hCoV-19/USA/FL-BPHL-1468/2020|EPI ISL 549250|B.1.1|USA|2020-05-08	North America|hCoV-19/USA/NM-NMDOH-2020328523/2020|EPI ISL 569656|B.1.1|USA|2020-09-03	0.0003359033	North America
North America|hCoV-19/USA/LA-EVTL098/2020|EPI ISL 451259|B.1.265|USA|2020-05-08	North America|hCoV-19/USA/NM-NMDOH-2020328523/2020|EPI ISL 569656|B.1.1|USA|2020-09-03	0.0005711774	North America
North America|hCoV-19/USA/LA-EVTL081/2020|EPI ISL 451242|B.1.370|USA|2020-05-08	North America|hCoV-19/USA/NM-NMDOH-2020328523/2020|EPI ISL 569656|B.1.1|USA|2020-09-03	0.0006384300	North America
North America|hCoV-19/USA/MN-MDH-1636/2020|EPI ISL 539830|B.1|USA|2020-05-08	North America|hCoV-19/USA/NM-NMDOH-2020328523/2020|EPI ISL 569656|B.1.1|USA|2020-09-03	0.0006048723	North America
North America|hCoV-19/USA/OR-PROV-168/2020|EPI ISL 482419|B.54|USA|2020-05-08	North America|hCoV-19/USA/NM-NMDOH-2020328523/2020|EPI ISL 569656|B.1.1|USA|2020-09-03	0.0006720859	North America
North America|hCoV-19/USA/TX-HMH-2081/2020|EPI ISL 545110|B.1.265|USA|2020-05-09	North America|hCoV-19/USA/NM-NMDOH-2020328523/2020|EPI ISL 569656|B.1.1|USA|2020-09-03	0.0005711774	North America
North America|hCoV-19/USA/CA-CZB-1499/2020|EPI ISL 468448|B.1|USA|2020-05-09	North America|hCoV-19/USA/NM-NMDOH-2020328523/2020|EPI ISL 569656|B.1.1|USA|2020-09-03	0.0005375927	North America
North America|hCoV-19/USA/UT-03305/2020|EPI ISL 493020|B.1.370|USA|2020-05-09	North America|hCoV-19/USA/NM-NMDOH-2020328523/2020|EPI ISL 569656|B.1.1|USA|2020-09-03	0.0007739366	North America
North America|hCoV-19/USA/TX-HMH-2068/2020|EPI ISL 545101|B.1.1|USA|2020-05-09	North America|hCoV-19/USA/NM-NMDOH-2020328523/2020|EPI ISL 569656|B.1.1|USA|2020-09-03	0.0003359033	North America
North America|hCoV-19/USA/CA-ALSR-0563-SAN/2020|EPI ISL 483225|B.1.5|USA|2020-05-10	North America|hCoV-19/USA/NM-NMDOH-2020328523/2020|EPI ISL 569656|B.1.1|USA|2020-09-03	0.0005039516	North America
North America|hCoV-19/USA/NY-NYUMC891/2020|EPI ISL 467384|B.1|USA|2020-05-10	North America|hCoV-19/USA/NM-NMDOH-2020328523/2020|EPI ISL 569656|B.1.1|USA|2020-09-03	0.0005039597	North America
North America|hCoV-19/USA/WI-GMF-M00001/2020|EPI ISL 455573|B.1.3|USA|2020-05-10	North America|hCoV-19/USA/NM-NMDOH-2020328523/2020|EPI ISL 569656|B.1.1|USA|2020-09-03	0.0006384198	North America
North America|hCoV-19/USA/AL-SV107V1/2020|EPI ISL 509428|B.1|USA|2020-05-10	North America|hCoV-19/USA/NM-NMDOH-2020328523/2020|EPI ISL 569656|B.1.1|USA|2020-09-03	0.0006384392	North America
North America|hCoV-19/USA/WA-S1476/2020|EPI ISL 495651|B.1|USA|2020-05-11	North America|hCoV-19/USA/NM-NMDOH-2020328523/2020|EPI ISL 569656|B.1.1|USA|2020-09-03	0.0006048162	North America
North America|hCoV-19/USA/VA-DCLS-0486/2020|EPI ISL 526793|B.1|USA|2020-05-11	North America|hCoV-19/USA/NM-NMDOH-2020328523/2020|EPI ISL 569656|B.1.1|USA|2020-09-03	0.0005039597	North America
North America|hCoV-19/USA/TX-HMH-2279/2020|EPI ISL 545221|B.1.1|USA|2020-05-11	North America|hCoV-19/USA/NM-NMDOH-2020328523/2020|EPI ISL 569656|B.1.1|USA|2020-09-03	0.0004031002	North America
North America|hCoV-19/USA/CA-CZB-1520/2020|EPI ISL 468466|B.1|USA|2020-05-11	North America|hCoV-19/USA/NM-NMDOH-2020328523/2020|EPI ISL 569656|B.1.1|USA|2020-09-03	0.0005375927	North America
North America|hCoV-19/USA/VA-DCLS-0485/2020|EPI ISL 526792|B.1|USA|2020-05-11	North America|hCoV-19/USA/NM-NMDOH-2020328523/2020|EPI ISL 569656|B.1.1|USA|2020-09-03	0.0005039830	North America
North America|hCoV-19/USA/OR-PROV-175/2020|EPI ISL 482425|B.1.3|USA|2020-05-12	North America|hCoV-19/USA/NM-NMDOH-2020328523/2020|EPI ISL 569656|B.1.1|USA|2020-09-03	0.0007730890	North America
North America|hCoV-19/USA/AL-P44e/2020|EPI ISL 509424|B.1.370|USA|2020-05-12	North America|hCoV-19/USA/NM-NMDOH-2020328523/2020|EPI ISL 569656|B.1.1|USA|2020-09-03	0.0007057270	North America
North America|hCoV-19/USA/VA-DCLS-0891/2020|EPI ISL 516678|B.1|USA|2020-05-12	North America|hCoV-19/USA/NM-NMDOH-2020328523/2020|EPI ISL 569656|B.1.1|USA|2020-09-03	0.0005375841	North America
North America|hCoV-19/USA/WA-S1276/2020|EPI ISL 495726|B.1.1|USA|2020-05-12	North America|hCoV-19/USA/NM-NMDOH-2020328523/2020|EPI ISL 569656|B.1.1|USA|2020-09-03	0.0003695011	North America
North America|hCoV-19/USA/FL-BPHL-0282/2020|EPI ISL 480933|B.1|USA|2020-05-13	North America|hCoV-19/USA/NM-NMDOH-2020328523/2020|EPI ISL 569656|B.1.1|USA|2020-09-03	0.0006720345	North America
North America|hCoV-19/USA/VA-DCLS-0380/2020|EPI ISL 463136|B.1.3|USA|2020-05-13	North America|hCoV-19/USA/NM-NMDOH-2020328523/2020|EPI ISL 569656|B.1.1|USA|2020-09-03	0.0007393362	North America
North America|hCoV-19/USA/VA-DCLS-0899/2020|EPI ISL 516684|B.1.1|USA|2020-05-13	North America|hCoV-19/USA/NM-NMDOH-2020328523/2020|EPI ISL 569656|B.1.1|USA|2020-09-03	0.0004031124	North America
North America|hCoV-19/USA/CO-CSU-E0462-2/2020|EPI ISL 527480|B.1.315|USA|2020-05-13	North America|hCoV-19/USA/NM-NMDOH-2020328523/2020|EPI ISL 569656|B.1.1|USA|2020-09-03	0.0006048626	North America
North America|hCoV-19/USA/OR-PROV-183/2020|EPI ISL 482431|B.1|USA|2020-05-14	North America|hCoV-19/USA/NM-NMDOH-2020328523/2020|EPI ISL 569656|B.1.1|USA|2020-09-03	0.0005712302	North America
North America|hCoV-19/USA/FL-BPHL-0294/2020|EPI ISL 480945|B.1.370|USA|2020-05-14	North America|hCoV-19/USA/NM-NMDOH-2020328523/2020|EPI ISL 569656|B.1.1|USA|2020-09-03	0.0006720656	North America
North America|hCoV-19/USA/OR-PROV-187/2020|EPI ISL 482435|B.1.124|USA|2020-05-14	North America|hCoV-19/USA/NM-NMDOH-2020328523/2020|EPI ISL 569656|B.1.1|USA|2020-09-03	0.0005712211	North America
North America|hCoV-19/USA/TX-HMH-1819/2020|EPI ISL 542862|B.1.1|USA|2020-05-14	North America|hCoV-19/USA/NM-NMDOH-2020328523/2020|EPI ISL 569656|B.1.1|USA|2020-09-03	0.0004030816	North America
North America|hCoV-19/USA/FL-BPHL-0297/2020|EPI ISL 480948|B.1.370|USA|2020-05-15	North America|hCoV-19/USA/NM-NMDOH-2020328523/2020|EPI ISL 569656|B.1.1|USA|2020-09-03	0.0007056831	North America
North America|hCoV-19/USA/NV-NSPHL-A0164/2020|EPI ISL 515426|B.1|USA|2020-05-15	North America|hCoV-19/USA/NM-NMDOH-2020328523/2020|EPI ISL 569656|B.1.1|USA|2020-09-03	0.0005039597	North America
North America|hCoV-19/USA/FL-BPHL-0293/2020|EPI ISL 480944|B.1|USA|2020-05-15	North America|hCoV-19/USA/NM-NMDOH-2020328523/2020|EPI ISL 569656|B.1.1|USA|2020-09-03	0.0006048443	North America
North America|hCoV-19/USA/TX-HMH-2233/2020|EPI ISL 545193|B.1.1|USA|2020-05-15	North America|hCoV-19/USA/NM-NMDOH-2020328523/2020|EPI ISL 569656|B.1.1|USA|2020-09-03	0.0003358877	North America
North America|hCoV-19/USA/OR-PROV-192/2020|EPI ISL 482437|B.1.3|USA|2020-05-16	North America|hCoV-19/USA/NM-NMDOH-2020328523/2020|EPI ISL 569656|B.1.1|USA|2020-09-03	0.0007057158	North America
North America|hCoV-19/USA/NV-NSPHL-A0165/2020|EPI ISL 515427|B.1.265|USA|2020-05-16	North America|hCoV-19/USA/NM-NMDOH-2020328523/2020|EPI ISL 569656|B.1.1|USA|2020-09-03	0.0005375678	North America
North America|hCoV-19/USA/TX-HMH-1758/2020|EPI ISL 542818|B.1.3|USA|2020-05-16	North America|hCoV-19/USA/NM-NMDOH-2020328523/2020|EPI ISL 569656|B.1.1|USA|2020-09-03	0.0006720967	North America
North America|hCoV-19/USA/TX-HMH-1796/2020|EPI ISL 542845|B.1.1|USA|2020-05-16	North America|hCoV-19/USA/NM-NMDOH-2020328523/2020|EPI ISL 569656|B.1.1|USA|2020-09-03	0.0003358877	North America
North America|hCoV-19/USA/MN-MDH-1207/2020|EPI ISL 477296|B.1|USA|2020-05-16	North America|hCoV-19/USA/NM-NMDOH-2020328523/2020|EPI ISL 569656|B.1.1|USA|2020-09-03	0.0006048162	North America
North America|hCoV-19/USA/UT-08709/2020|EPI ISL 524767|B.1.255|USA|2020-05-17	North America|hCoV-19/USA/NM-NMDOH-2020328523/2020|EPI ISL 569656|B.1.1|USA|2020-09-03	0.0005039830	North America
North America|hCoV-19/USA/TX-HMH-1778/2020|EPI ISL 542833|B.1.370|USA|2020-05-17	North America|hCoV-19/USA/NM-NMDOH-2020328523/2020|EPI ISL 569656|B.1.1|USA|2020-09-03	0.0006720141	North America
North America|hCoV-19/USA/TX-HMH-1991/2020|EPI ISL 545056|B.1.1|USA|2020-05-17	North America|hCoV-19/USA/NM-NMDOH-2020328523/2020|EPI ISL 569656|B.1.1|USA|2020-09-03	0.0003694840	North America
North America|hCoV-19/USA/OR-PROV-193/2020|EPI ISL 482438|B.1.3|USA|2020-05-17	North America|hCoV-19/USA/NM-NMDOH-2020328523/2020|EPI ISL 569656|B.1.1|USA|2020-09-03	0.0006720967	North America
North America|hCoV-19/USA/TX-HMH-2005/2020|EPI ISL 545064|B.1.370|USA|2020-05-18	North America|hCoV-19/USA/NM-NMDOH-2020328523/2020|EPI ISL 569656|B.1.1|USA|2020-09-03	0.0005375678	North America
North America|hCoV-19/USA/VA-DCLS-0310/2020|EPI ISL 463113|B.1.1|USA|2020-05-18	North America|hCoV-19/USA/NM-NMDOH-2020328523/2020|EPI ISL 569656|B.1.1|USA|2020-09-03	0.0005711947	North America
North America|hCoV-19/USA/VA-DCLS-0304/2020|EPI ISL 463107|B.1.1|USA|2020-05-18	North America|hCoV-19/USA/NM-NMDOH-2020328523/2020|EPI ISL 569656|B.1.1|USA|2020-09-03	0.0005039516	North America
North America|hCoV-19/USA/CA-ALSR-1753/2020|EPI ISL 512166|B.1|USA|2020-05-18	North America|hCoV-19/USA/NM-NMDOH-2020328523/2020|EPI ISL 569656|B.1.1|USA|2020-09-03	0.0005376004	North America
North America|hCoV-19/USA/CA-ALSR-1638/2020|EPI ISL 494706|B.1|USA|2020-05-19	North America|hCoV-19/USA/NM-NMDOH-2020328523/2020|EPI ISL 569656|B.1.1|USA|2020-09-03	0.0006384005	North America
North America|hCoV-19/USA/CA-SR0463/2020|EPI ISL 467984|B.1.5|USA|2020-05-19	North America|hCoV-19/USA/NM-NMDOH-2020328523/2020|EPI ISL 569656|B.1.1|USA|2020-09-03	0.0005375592	North America
North America|hCoV-19/USA/NV-NSPHL-A0180/2020|EPI ISL 515437|B.1.5|USA|2020-05-19	North America|hCoV-19/USA/NM-NMDOH-2020328523/2020|EPI ISL 569656|B.1.1|USA|2020-09-03	0.0004367404	North America
North America|hCoV-19/USA/UT-08629/2020|EPI ISL 524367|B.1.370|USA|2020-05-19	North America|hCoV-19/USA/NM-NMDOH-2020328523/2020|EPI ISL 569656|B.1.1|USA|2020-09-03	0.0006720549	North America
North America|hCoV-19/Canada/ON-UHTC 0123/2020|EPI ISL 526268|B.1.1|Canada|2020-05-20	North America|hCoV-19/USA/NM-NMDOH-2020328523/2020|EPI ISL 569656|B.1.1|USA|2020-09-03	0.0004703168	North America
North America|hCoV-19/USA/UT-08527/2020|EPI ISL 524290|B.1|USA|2020-05-20	North America|hCoV-19/USA/NM-NMDOH-2020328523/2020|EPI ISL 569656|B.1.1|USA|2020-09-03	0.0005711855	North America
North America|hCoV-19/USA/UT-08387/2020|EPI ISL 524170|B.1.370|USA|2020-05-20	North America|hCoV-19/USA/NM-NMDOH-2020328523/2020|EPI ISL 569656|B.1.1|USA|2020-09-03	0.0006384097	North America
North America|hCoV-19/USA/CA-ALSR-1866/2020|EPI ISL 512212|B.1.5|USA|2020-05-20	North America|hCoV-19/USA/NM-NMDOH-2020328523/2020|EPI ISL 569656|B.1.1|USA|2020-09-03	0.0005039750	North America
North America|hCoV-19/USA/VA-DCLS-0948/2020|EPI ISL 522805|B.1|USA|2020-05-21	North America|hCoV-19/USA/NM-NMDOH-2020328523/2020|EPI ISL 569656|B.1.1|USA|2020-09-03	0.0006048162	North America
North America|hCoV-19/USA/CA-CZB-2148/2020|EPI ISL 486365|B.1.3|USA|2020-05-21	North America|hCoV-19/USA/NM-NMDOH-2020328523/2020|EPI ISL 569656|B.1.1|USA|2020-09-03	0.0006384198	North America
North America|hCoV-19/USA/MN-MDH-1588/2020|EPI ISL 530184|B.1|USA|2020-05-21	North America|hCoV-19/USA/NM-NMDOH-2020328523/2020|EPI ISL 569656|B.1.1|USA|2020-09-03	0.0006048346	North America
North America|hCoV-19/USA/CA-ALSR-1739/2020|EPI ISL 512160|B.1|USA|2020-05-21	North America|hCoV-19/USA/NM-NMDOH-2020328523/2020|EPI ISL 569656|B.1.1|USA|2020-09-03	0.0006384892	North America
North America|hCoV-19/USA/CA-ALSR-1756/2020|EPI ISL 512167|B.1.5|USA|2020-05-21	North America|hCoV-19/USA/NM-NMDOH-2020328523/2020|EPI ISL 569656|B.1.1|USA|2020-09-03	0.0005039516	North America
North America|hCoV-19/USA/TX-HMH-2162/2020|EPI ISL 545153|B.1|USA|2020-05-22	North America|hCoV-19/USA/NM-NMDOH-2020328523/2020|EPI ISL 569656|B.1.1|USA|2020-09-03	0.0006048626	North America
North America|hCoV-19/USA/WI-UW-835/2020|EPI ISL 509842|B.1|USA|2020-05-22	North America|hCoV-19/USA/NM-NMDOH-2020328523/2020|EPI ISL 569656|B.1.1|USA|2020-09-03	0.0006722786	North America
North America|hCoV-19/USA/UT-08456/2020|EPI ISL 524228|B.1.370|USA|2020-05-22	North America|hCoV-19/USA/NM-NMDOH-2020328523/2020|EPI ISL 569656|B.1.1|USA|2020-09-03	0.0006384199	North America
North America|hCoV-19/USA/TX-HMH-2170/2020|EPI ISL 545159|B.1.370|USA|2020-05-22	North America|hCoV-19/USA/NM-NMDOH-2020328523/2020|EPI ISL 569656|B.1.1|USA|2020-09-03	0.0006384198	North America
North America|hCoV-19/USA/UT-UPHL-2008831/2020|EPI ISL 524851|B.1.370|USA|2020-05-23	North America|hCoV-19/USA/NM-NMDOH-2020328523/2020|EPI ISL 569656|B.1.1|USA|2020-09-03	0.0006384097	North America
North America|hCoV-19/USA/TX-HMH-2189/2020|EPI ISL 545171|B.1.1|USA|2020-05-23	North America|hCoV-19/USA/NM-NMDOH-2020328523/2020|EPI ISL 569656|B.1.1|USA|2020-09-03	0.0004367209	North America
North America|hCoV-19/USA/MD-MDH-0098/2020|EPI ISL 522833|B.1|USA|2020-05-23	North America|hCoV-19/USA/NM-NMDOH-2020328523/2020|EPI ISL 569656|B.1.1|USA|2020-09-03	0.0005712120	North America
North America|hCoV-19/Canada/ON-UHTC-0175/2020|EPI ISL 569973|B.1.1|Canada|2020-05-23	North America|hCoV-19/USA/NM-NMDOH-2020328523/2020|EPI ISL 569656|B.1.1|USA|2020-09-03	0.0004367007	North America
North America|hCoV-19/USA/TX-HMH-2253/2020|EPI ISL 545206|B.1.370|USA|2020-05-24	North America|hCoV-19/USA/NM-NMDOH-2020328523/2020|EPI ISL 569656|B.1.1|USA|2020-09-03	0.0007056718	North America
North America|hCoV-19/USA/VA-DCLS-0498/2020|EPI ISL 485815|B.1|USA|2020-05-24	North America|hCoV-19/USA/NM-NMDOH-2020328523/2020|EPI ISL 569656|B.1.1|USA|2020-09-03	0.0006721482	North America
North America|hCoV-19/USA/UT-08617/2020|EPI ISL 524358|B.1|USA|2020-05-24	North America|hCoV-19/USA/NM-NMDOH-2020328523/2020|EPI ISL 569656|B.1.1|USA|2020-09-03	0.0005039516	North America
North America|hCoV-19/USA/MD-MDH-0088/2020|EPI ISL 522824|B.1|USA|2020-05-24	North America|hCoV-19/USA/NM-NMDOH-2020328523/2020|EPI ISL 569656|B.1.1|USA|2020-09-03	0.0005378638	North America
North America|hCoV-19/USA/VA-DCLS-0494/2020|EPI ISL 485814|B.1|USA|2020-05-24	North America|hCoV-19/USA/NM-NMDOH-2020328523/2020|EPI ISL 569656|B.1.1|USA|2020-09-03	0.0006385279	North America
North America|hCoV-19/USA/WA-S1536/2020|EPI ISL 495962|B.1.124|USA|2020-05-25	North America|hCoV-19/USA/NM-NMDOH-2020328523/2020|EPI ISL 569656|B.1.1|USA|2020-09-03	0.0006048249	North America
North America|hCoV-19/USA/MI-MDHHS-SC20926/2020|EPI ISL 476062|B.1|USA|2020-05-25	North America|hCoV-19/USA/NM-NMDOH-2020328523/2020|EPI ISL 569656|B.1.1|USA|2020-09-03	0.0005039597	North America
North America|hCoV-19/USA/UT-UPHL-2008799/2020|EPI ISL 524825|B.1|USA|2020-05-25	North America|hCoV-19/USA/NM-NMDOH-2020328523/2020|EPI ISL 569656|B.1.1|USA|2020-09-03	0.0005375678	North America
North America|hCoV-19/USA/TX-HMH-2389/2020|EPI ISL 545281|B.1.1|USA|2020-05-25	North America|hCoV-19/USA/NM-NMDOH-2020328523/2020|EPI ISL 569656|B.1.1|USA|2020-09-03	0.0004030816	North America
North America|hCoV-19/USA/TX-HMH-2425/2020|EPI ISL 545306|B.1.1|USA|2020-05-26	North America|hCoV-19/USA/NM-NMDOH-2020328523/2020|EPI ISL 569656|B.1.1|USA|2020-09-03	0.0003358877	North America
North America|hCoV-19/USA/FL-BPHL-0815/2020|EPI ISL 514161|B.1|USA|2020-05-26	North America|hCoV-19/USA/NM-NMDOH-2020328523/2020|EPI ISL 569656|B.1.1|USA|2020-09-03	0.0007393138	North America
North America|hCoV-19/USA/WI-UW-817/2020|EPI ISL 509824|B.1|USA|2020-05-26	North America|hCoV-19/USA/NM-NMDOH-2020328523/2020|EPI ISL 569656|B.1.1|USA|2020-09-03	0.0005039830	North America
North America|hCoV-19/USA/WA-S1562/2020|EPI ISL 495988|B.1|USA|2020-05-26	North America|hCoV-19/USA/NM-NMDOH-2020328523/2020|EPI ISL 569656|B.1.1|USA|2020-09-03	0.0006720966	North America
North America|hCoV-19/USA/TX-HMH-2403/2020|EPI ISL 545290|B.1|USA|2020-05-26	North America|hCoV-19/USA/NM-NMDOH-2020328523/2020|EPI ISL 569656|B.1.1|USA|2020-09-03	0.0005039597	North America
North America|hCoV-19/USA/NV-NSPHL-A0202/2020|EPI ISL 515456|B.1|USA|2020-05-27	North America|hCoV-19/USA/NM-NMDOH-2020328523/2020|EPI ISL 569656|B.1.1|USA|2020-09-03	0.0005375927	North America
North America|hCoV-19/USA/WA-S1647/2020|EPI ISL 496073|B.1|USA|2020-05-27	North America|hCoV-19/USA/NM-NMDOH-2020328523/2020|EPI ISL 569656|B.1.1|USA|2020-09-03	0.0005375678	North America
North America|hCoV-19/USA/WA-S1635/2020|EPI ISL 496061|B.1|USA|2020-05-27	North America|hCoV-19/USA/NM-NMDOH-2020328523/2020|EPI ISL 569656|B.1.1|USA|2020-09-03	0.0005375927	North America
North America|hCoV-19/USA/WA-S1634/2020|EPI ISL 496060|B.1|USA|2020-05-27	North America|hCoV-19/USA/NM-NMDOH-2020328523/2020|EPI ISL 569656|B.1.1|USA|2020-09-03	0.0005039597	North America
North America|hCoV-19/USA/WA-S1638/2020|EPI ISL 496064|B.1|USA|2020-05-27	North America|hCoV-19/USA/NM-NMDOH-2020328523/2020|EPI ISL 569656|B.1.1|USA|2020-09-03	0.0005375841	North America
North America|hCoV-19/USA/MN-MDH-1583/2020|EPI ISL 530179|B.1.3|USA|2020-05-28	North America|hCoV-19/USA/NM-NMDOH-2020328523/2020|EPI ISL 569656|B.1.1|USA|2020-09-03	0.0007393020	North America
North America|hCoV-19/USA/TX-HMH-2474/2020|EPI ISL 545331|B.1.255|USA|2020-05-28	North America|hCoV-19/USA/NM-NMDOH-2020328523/2020|EPI ISL 569656|B.1.1|USA|2020-09-03	0.0006384494	North America
North America|hCoV-19/USA/TX-HMH-2482/2020|EPI ISL 545334|B.1.1|USA|2020-05-28	North America|hCoV-19/USA/NM-NMDOH-2020328523/2020|EPI ISL 569656|B.1.1|USA|2020-09-03	0.0004367209	North America
North America|hCoV-19/USA/VA-DCLS-0997/2020|EPI ISL 526899|B.1|USA|2020-05-28	North America|hCoV-19/USA/NM-NMDOH-2020328523/2020|EPI ISL 569656|B.1.1|USA|2020-09-03	0.0006048626	North America
North America|hCoV-19/USA/UT-UPHL-2008928/2020|EPI ISL 525033|B.1|USA|2020-05-28	North America|hCoV-19/USA/NM-NMDOH-2020328523/2020|EPI ISL 569656|B.1.1|USA|2020-09-03	0.0006720548	North America
North America|hCoV-19/USA/TX-HMH-2465/2020|EPI ISL 545325|B.1|USA|2020-05-29	North America|hCoV-19/USA/NM-NMDOH-2020328523/2020|EPI ISL 569656|B.1.1|USA|2020-09-03	0.0006721063	North America
North America|hCoV-19/USA/UT-UPHL-2008806/2020|EPI ISL 524832|B.1.370|USA|2020-05-29	North America|hCoV-19/USA/NM-NMDOH-2020328523/2020|EPI ISL 569656|B.1.1|USA|2020-09-03	0.0006384392	North America
North America|hCoV-19/USA/MD-MDH-0125/2020|EPI ISL 529167|B.1|USA|2020-05-29	North America|hCoV-19/USA/NM-NMDOH-2020328523/2020|EPI ISL 569656|B.1.1|USA|2020-09-03	0.0005712302	North America
North America|hCoV-19/USA/FL-BPHL-0551/2020|EPI ISL 508754|B.1.370|USA|2020-05-29	North America|hCoV-19/USA/NM-NMDOH-2020328523/2020|EPI ISL 569656|B.1.1|USA|2020-09-03	0.0008065438	North America
North America|hCoV-19/USA/WA-S1660/2020|EPI ISL 496086|B.1.1|USA|2020-05-29	North America|hCoV-19/USA/NM-NMDOH-2020328523/2020|EPI ISL 569656|B.1.1|USA|2020-09-03	0.0003695123	North America
North America|hCoV-19/USA/TX-HMH-3016/2020|EPI ISL 543936|B.1.1|USA|2020-05-30	North America|hCoV-19/USA/NM-NMDOH-2020328523/2020|EPI ISL 569656|B.1.1|USA|2020-09-03	0.0003695182	North America
North America|hCoV-19/USA/TX-HMH-3032/2020|EPI ISL 543946|B.1.370|USA|2020-05-30	North America|hCoV-19/USA/NM-NMDOH-2020328523/2020|EPI ISL 569656|B.1.1|USA|2020-09-03	0.0006384005	North America
North America|hCoV-19/USA/TX-HMH-2342/2020|EPI ISL 545255|B.1.370|USA|2020-05-30	North America|hCoV-19/USA/NM-NMDOH-2020328523/2020|EPI ISL 569656|B.1.1|USA|2020-09-03	0.0007393929	North America
North America|hCoV-19/USA/TX-HMH-3033/2020|EPI ISL 543947|B.1|USA|2020-05-30	North America|hCoV-19/USA/NM-NMDOH-2020328523/2020|EPI ISL 569656|B.1.1|USA|2020-09-03	0.0006720344	North America
North America|hCoV-19/USA/TX-HMH-3011/2020|EPI ISL 543931|B.1.1|USA|2020-05-30	North America|hCoV-19/USA/NM-NMDOH-2020328523/2020|EPI ISL 569656|B.1.1|USA|2020-09-03	0.0004367209	North America
North America|hCoV-19/USA/TX-HMH-2434/2020|EPI ISL 545307|B.1|USA|2020-05-31	North America|hCoV-19/USA/NM-NMDOH-2020328523/2020|EPI ISL 569656|B.1.1|USA|2020-09-03	0.0005712302	North America
North America|hCoV-19/USA/TX-HMH-2319/2020|EPI ISL 545241|B.1.1|USA|2020-05-31	North America|hCoV-19/USA/NM-NMDOH-2020328523/2020|EPI ISL 569656|B.1.1|USA|2020-09-03	0.0003022929	North America
North America|hCoV-19/Canada/ON-UHTC 0139/2020|EPI ISL 526275|B.1.1|Canada|2020-05-31	North America|hCoV-19/USA/NM-NMDOH-2020328523/2020|EPI ISL 569656|B.1.1|USA|2020-09-03	0.0004031002	North America
North America|hCoV-19/USA/CA-UCLA-30/2020|EPI ISL 537563|B.1|USA|2020-05-31	North America|hCoV-19/USA/NM-NMDOH-2020328523/2020|EPI ISL 569656|B.1.1|USA|2020-09-03	0.0007057800	North America
North America|hCoV-19/USA/TX-HMH-2993/2020|EPI ISL 543917|B.1.265|USA|2020-05-31	North America|hCoV-19/USA/NM-NMDOH-2020328523/2020|EPI ISL 569656|B.1.1|USA|2020-09-03	0.0005711774	North America
North America|hCoV-19/USA/UT-UPHL-2008777/2020|EPI ISL 524808|B.1.370|USA|2020-06-01	North America|hCoV-19/USA/NM-NMDOH-2020328523/2020|EPI ISL 569656|B.1.1|USA|2020-09-03	0.0006721278	North America
North America|hCoV-19/USA/TX-HMH-2543/2020|EPI ISL 545373|B.1.370|USA|2020-06-01	North America|hCoV-19/USA/NM-NMDOH-2020328523/2020|EPI ISL 569656|B.1.1|USA|2020-09-03	0.0006384790	North America
North America|hCoV-19/USA/WA-S1728/2020|EPI ISL 496154|B.1.1|USA|2020-06-01	North America|hCoV-19/USA/NM-NMDOH-2020328523/2020|EPI ISL 569656|B.1.1|USA|2020-09-03	0.0003359033	North America
North America|hCoV-19/USA/TX-HMH-2567/2020|EPI ISL 545392|B.1|USA|2020-06-01	North America|hCoV-19/USA/NM-NMDOH-2020328523/2020|EPI ISL 569656|B.1.1|USA|2020-09-03	0.0006720859	North America
North America|hCoV-19/USA/UT-UPHL-2008832/2020|EPI ISL 524852|B.1.370|USA|2020-06-01	North America|hCoV-19/USA/NM-NMDOH-2020328523/2020|EPI ISL 569656|B.1.1|USA|2020-09-03	0.0006384392	North America
North America|hCoV-19/USA/CA-IGI-0075/2020|EPI ISL 511829|B.1.3|USA|2020-06-02	North America|hCoV-19/USA/NM-NMDOH-2020328523/2020|EPI ISL 569656|B.1.1|USA|2020-09-03	0.0008403346	North America
North America|hCoV-19/USA/CA-CDC-4684/2020|EPI ISL 535662|B.1|USA|2020-06-02	North America|hCoV-19/USA/NM-NMDOH-2020328523/2020|EPI ISL 569656|B.1.1|USA|2020-09-03	0.0007393362	North America
North America|hCoV-19/USA/WA-S1802/2020|EPI ISL 496228|B.1|USA|2020-06-02	North America|hCoV-19/USA/NM-NMDOH-2020328523/2020|EPI ISL 569656|B.1.1|USA|2020-09-03	0.0005712038	North America
North America|hCoV-19/USA/NV-NSPHL-A0206/2020|EPI ISL 515460|B.1|USA|2020-06-02	North America|hCoV-19/USA/NM-NMDOH-2020328523/2020|EPI ISL 569656|B.1.1|USA|2020-09-03	0.0006048626	North America
North America|hCoV-19/USA/CA-IGI-0050/2020|EPI ISL 511805|B.1|USA|2020-06-02	North America|hCoV-19/USA/NM-NMDOH-2020328523/2020|EPI ISL 569656|B.1.1|USA|2020-09-03	0.0005712038	North America
North America|hCoV-19/USA/VA-DCLS-1017/2020|EPI ISL 526907|B.1.1|USA|2020-06-03	North America|hCoV-19/USA/NM-NMDOH-2020328523/2020|EPI ISL 569656|B.1.1|USA|2020-09-03	0.0006719626	North America
North America|hCoV-19/USA/TX-HMH-2768/2020|EPI ISL 545541|B.1.265|USA|2020-06-03	North America|hCoV-19/USA/NM-NMDOH-2020328523/2020|EPI ISL 569656|B.1.1|USA|2020-09-03	0.0005375678	North America
North America|hCoV-19/USA/WA-S1816/2020|EPI ISL 496242|B.1.124|USA|2020-06-03	North America|hCoV-19/USA/NM-NMDOH-2020328523/2020|EPI ISL 569656|B.1.1|USA|2020-09-03	0.0006048066	North America
North America|hCoV-19/USA/WA-S1938/2020|EPI ISL 497366|B.1.124|USA|2020-06-03	North America|hCoV-19/USA/NM-NMDOH-2020328523/2020|EPI ISL 569656|B.1.1|USA|2020-09-03	0.0007057045	North America
North America|hCoV-19/USA/WI-GMF-05143/2020|EPI ISL 471145|B.1.3|USA|2020-06-03	North America|hCoV-19/USA/NM-NMDOH-2020328523/2020|EPI ISL 569656|B.1.1|USA|2020-09-03	0.0006384790	North America
North America|hCoV-19/USA/CA-CDC-4698/2020|EPI ISL 535675|B.1|USA|2020-06-04	North America|hCoV-19/USA/NM-NMDOH-2020328523/2020|EPI ISL 569656|B.1.1|USA|2020-09-03	0.0006048249	North America
North America|hCoV-19/USA/WA-S1959/2020|EPI ISL 497387|B.1|USA|2020-06-04	North America|hCoV-19/USA/NM-NMDOH-2020328523/2020|EPI ISL 569656|B.1.1|USA|2020-09-03	0.0005375927	North America
North America|hCoV-19/USA/TX-HMH-2706/2020|EPI ISL 545492|B.1.370|USA|2020-06-04	North America|hCoV-19/USA/NM-NMDOH-2020328523/2020|EPI ISL 569656|B.1.1|USA|2020-09-03	0.0006384005	North America
North America|hCoV-19/USA/CA-CDC-4703/2020|EPI ISL 535680|B.1.5|USA|2020-06-04	North America|hCoV-19/USA/NM-NMDOH-2020328523/2020|EPI ISL 569656|B.1.1|USA|2020-09-03	0.0005712120	North America
North America|hCoV-19/USA/CA-CDC-4713/2020|EPI ISL 535689|B.1|USA|2020-06-04	North America|hCoV-19/USA/NM-NMDOH-2020328523/2020|EPI ISL 569656|B.1.1|USA|2020-09-03	0.0006720656	North America
North America|hCoV-19/USA/TX-HMH-2739/2020|EPI ISL 545518|B.1|USA|2020-06-05	North America|hCoV-19/USA/NM-NMDOH-2020328523/2020|EPI ISL 569656|B.1.1|USA|2020-09-03	0.0005376090	North America
North America|hCoV-19/USA/MD-MDH-0187/2020|EPI ISL 538271|B.1|USA|2020-06-05	North America|hCoV-19/USA/NM-NMDOH-2020328523/2020|EPI ISL 569656|B.1.1|USA|2020-09-03	0.0006384891	North America
North America|hCoV-19/USA/TX-HMH-2732/2020|EPI ISL 545511|B.1.370|USA|2020-06-05	North America|hCoV-19/USA/NM-NMDOH-2020328523/2020|EPI ISL 569656|B.1.1|USA|2020-09-03	0.0006384005	North America
North America|hCoV-19/USA/WA-S2027/2020|EPI ISL 497455|B.1.5|USA|2020-06-05	North America|hCoV-19/USA/NM-NMDOH-2020328523/2020|EPI ISL 569656|B.1.1|USA|2020-09-03	0.0005712120	North America
North America|hCoV-19/USA/WA-UW-10447/2020|EPI ISL 570310|B.1|USA|2020-06-05	North America|hCoV-19/USA/NM-NMDOH-2020328523/2020|EPI ISL 569656|B.1.1|USA|2020-09-03	0.0006384790	North America
North America|hCoV-19/USA/TX-HMH-2691/2020|EPI ISL 545479|B.1.1|USA|2020-06-06	North America|hCoV-19/USA/NM-NMDOH-2020328523/2020|EPI ISL 569656|B.1.1|USA|2020-09-03	0.0003695123	North America
North America|hCoV-19/USA/TX-HMH-2578/2020|EPI ISL 545401|B.1.1|USA|2020-06-06	North America|hCoV-19/USA/NM-NMDOH-2020328523/2020|EPI ISL 569656|B.1.1|USA|2020-09-03	0.0003022929	North America
North America|hCoV-19/USA/WI-UW-462/2020|EPI ISL 484837|B.1|USA|2020-06-06	North America|hCoV-19/USA/NM-NMDOH-2020328523/2020|EPI ISL 569656|B.1.1|USA|2020-09-03	0.0005375678	North America
North America|hCoV-19/USA/TX-HMH-2575/2020|EPI ISL 545398|B.1.370|USA|2020-06-06	North America|hCoV-19/USA/NM-NMDOH-2020328523/2020|EPI ISL 569656|B.1.1|USA|2020-09-03	0.0007056617	North America
North America|hCoV-19/USA/CA-UCLA-34/2020|EPI ISL 537567|B.1|USA|2020-06-06	North America|hCoV-19/USA/NM-NMDOH-2020328523/2020|EPI ISL 569656|B.1.1|USA|2020-09-03	0.0005043114	North America
North America|hCoV-19/USA/TX-HMH-2841/2020|EPI ISL 543812|B.1.361|USA|2020-06-07	North America|hCoV-19/USA/NM-NMDOH-2020328523/2020|EPI ISL 569656|B.1.1|USA|2020-09-03	0.0005712475	North America
North America|hCoV-19/USA/TX-HMH-2517/2020|EPI ISL 545353|B.1.3|USA|2020-06-07	North America|hCoV-19/USA/NM-NMDOH-2020328523/2020|EPI ISL 569656|B.1.1|USA|2020-09-03	0.0007393362	North America
North America|hCoV-19/USA/TX-HMH-2828/2020|EPI ISL 543802|B.1.3|USA|2020-06-07	North America|hCoV-19/USA/NM-NMDOH-2020328523/2020|EPI ISL 569656|B.1.1|USA|2020-09-03	0.0008403868	North America
North America|hCoV-19/USA/MD-MDH-0196/2020|EPI ISL 560809|B.1|USA|2020-06-07	North America|hCoV-19/USA/NM-NMDOH-2020328523/2020|EPI ISL 569656|B.1.1|USA|2020-09-03	0.0005375841	North America
North America|hCoV-19/USA/MD-MDH-0195/2020|EPI ISL 560808|B.1|USA|2020-06-07	North America|hCoV-19/USA/NM-NMDOH-2020328523/2020|EPI ISL 569656|B.1.1|USA|2020-09-03	0.0005712038	North America
North America|hCoV-19/USA/WA-S2143/2020|EPI ISL 497571|B.1|USA|2020-06-08	North America|hCoV-19/USA/NM-NMDOH-2020328523/2020|EPI ISL 569656|B.1.1|USA|2020-09-03	0.0006048249	North America
North America|hCoV-19/USA/TX-HMH-2839/2020|EPI ISL 543810|B.1.1|USA|2020-06-08	North America|hCoV-19/USA/NM-NMDOH-2020328523/2020|EPI ISL 569656|B.1.1|USA|2020-09-03	0.0005712394	North America
North America|hCoV-19/USA/TX-HMH-2802/2020|EPI ISL 545565|B.1|USA|2020-06-08	North America|hCoV-19/USA/NM-NMDOH-2020328523/2020|EPI ISL 569656|B.1.1|USA|2020-09-03	0.0006384494	North America
North America|hCoV-19/USA/TX-HMH-2792/2020|EPI ISL 545557|B.1.370|USA|2020-06-08	North America|hCoV-19/USA/NM-NMDOH-2020328523/2020|EPI ISL 569656|B.1.1|USA|2020-09-03	0.0008738720	North America
North America|hCoV-19/USA/MN-CDC-6286/2020|EPI ISL 527693|B.1|USA|2020-06-09	North America|hCoV-19/USA/NM-NMDOH-2020328523/2020|EPI ISL 569656|B.1.1|USA|2020-09-03	0.0005039597	North America
North America|hCoV-19/USA/TX-HMH-2926/2020|EPI ISL 543868|B.1.315|USA|2020-06-09	North America|hCoV-19/USA/NM-NMDOH-2020328523/2020|EPI ISL 569656|B.1.1|USA|2020-09-03	0.0005376090	North America
North America|hCoV-19/USA/OR-OHSU-0456/2020|EPI ISL 525813|B.1.5|USA|2020-06-09	North America|hCoV-19/USA/NM-NMDOH-2020328523/2020|EPI ISL 569656|B.1.1|USA|2020-09-03	0.0004703453	North America
North America|hCoV-19/Canada/ON-UHTC 0151/2020|EPI ISL 526284|B.1|Canada|2020-06-09	North America|hCoV-19/USA/NM-NMDOH-2020328523/2020|EPI ISL 569656|B.1.1|USA|2020-09-03	0.0006720967	North America
North America|hCoV-19/USA/WA-S2269/2020|EPI ISL 497697|B.1.124|USA|2020-06-09	North America|hCoV-19/USA/NM-NMDOH-2020328523/2020|EPI ISL 569656|B.1.1|USA|2020-09-03	0.0006384198	North America
North America|hCoV-19/USA/CA-IGI-0083/2020|EPI ISL 511837|B.1|USA|2020-06-10	North America|hCoV-19/USA/NM-NMDOH-2020328523/2020|EPI ISL 569656|B.1.1|USA|2020-09-03	0.0005712038	North America
North America|hCoV-19/USA/VA-DCLS-1076/2020|EPI ISL 528674|B.1|USA|2020-06-10	North America|hCoV-19/USA/NM-NMDOH-2020328523/2020|EPI ISL 569656|B.1.1|USA|2020-09-03	0.0006722689	North America
North America|hCoV-19/USA/WA-UW-10696/2020|EPI ISL 570352|B.1|USA|2020-06-10	North America|hCoV-19/USA/NM-NMDOH-2020328523/2020|EPI ISL 569656|B.1.1|USA|2020-09-03	0.0007057271	North America
North America|hCoV-19/USA/TX-HMH-3073/2020|EPI ISL 543977|B.1|USA|2020-06-10	North America|hCoV-19/USA/NM-NMDOH-2020328523/2020|EPI ISL 569656|B.1.1|USA|2020-09-03	0.0006384687	North America
North America|hCoV-19/USA/CA-IGI-0054/2020|EPI ISL 511809|B.1|USA|2020-06-11	North America|hCoV-19/USA/NM-NMDOH-2020328523/2020|EPI ISL 569656|B.1.1|USA|2020-09-03	0.0006048443	North America
North America|hCoV-19/USA/TX-HMH-3169/2020|EPI ISL 544045|B.1.361|USA|2020-06-11	North America|hCoV-19/USA/NM-NMDOH-2020328523/2020|EPI ISL 569656|B.1.1|USA|2020-09-03	0.0005712567	North America
North America|hCoV-19/USA/TX-HMH-3279/2020|EPI ISL 544097|B.1.1|USA|2020-06-11	North America|hCoV-19/USA/NM-NMDOH-2020328523/2020|EPI ISL 569656|B.1.1|USA|2020-09-03	0.0003359033	North America
North America|hCoV-19/USA/TX-HMH-3124/2020|EPI ISL 544010|B.1.3|USA|2020-06-11	North America|hCoV-19/USA/NM-NMDOH-2020328523/2020|EPI ISL 569656|B.1.1|USA|2020-09-03	0.0006384198	North America
North America|hCoV-19/USA/TX-HMH-3176/2020|EPI ISL 544051|B.1.1|USA|2020-06-11	North America|hCoV-19/USA/NM-NMDOH-2020328523/2020|EPI ISL 569656|B.1.1|USA|2020-09-03	0.0003358877	North America
North America|hCoV-19/USA/TX-HMH-3220/2020|EPI ISL 544088|B.1.361|USA|2020-06-12	North America|hCoV-19/USA/NM-NMDOH-2020328523/2020|EPI ISL 569656|B.1.1|USA|2020-09-03	0.0006048906	North America
North America|hCoV-19/USA/TX-HMH-3442/2020|EPI ISL 544197|B.1.370|USA|2020-06-12	North America|hCoV-19/USA/NM-NMDOH-2020328523/2020|EPI ISL 569656|B.1.1|USA|2020-09-03	0.0007056831	North America
North America|hCoV-19/USA/TX-HMH-3827/2020|EPI ISL 543231|B.1.370|USA|2020-06-12	North America|hCoV-19/USA/NM-NMDOH-2020328523/2020|EPI ISL 569656|B.1.1|USA|2020-09-03	0.0007056617	North America
North America|hCoV-19/Costa Rica/INC-0056/2020|EPI ISL 512662|B.1.1|Costa Rica|2020-06-12	North America|hCoV-19/USA/NM-NMDOH-2020328523/2020|EPI ISL 569656|B.1.1|USA|2020-09-03	0.0005039749	North America
North America|hCoV-19/USA/TX-HMH-3228/2020|EPI ISL 544095|B.1.3|USA|2020-06-13	North America|hCoV-19/USA/NM-NMDOH-2020328523/2020|EPI ISL 569656|B.1.1|USA|2020-09-03	0.0008403734	North America
North America|hCoV-19/USA/TX-HMH-3420/2020|EPI ISL 544179|B.1.1|USA|2020-06-13	North America|hCoV-19/USA/NM-NMDOH-2020328523/2020|EPI ISL 569656|B.1.1|USA|2020-09-03	0.0003359033	North America
North America|hCoV-19/USA/TX-HMH-3428/2020|EPI ISL 544185|B.1|USA|2020-06-13	North America|hCoV-19/USA/NM-NMDOH-2020328523/2020|EPI ISL 569656|B.1.1|USA|2020-09-03	0.0006384790	North America
North America|hCoV-19/USA/TX-HMH-3211/2020|EPI ISL 544079|B.1.370|USA|2020-06-13	North America|hCoV-19/USA/NM-NMDOH-2020328523/2020|EPI ISL 569656|B.1.1|USA|2020-09-03	0.0007393480	North America
North America|hCoV-19/USA/TX-HMH-3229/2020|EPI ISL 544096|B.1.1|USA|2020-06-13	North America|hCoV-19/USA/NM-NMDOH-2020328523/2020|EPI ISL 569656|B.1.1|USA|2020-09-03	0.0004703168	North America
North America|hCoV-19/USA/TX-HMH-3370/2020|EPI ISL 544154|B.1|USA|2020-06-14	North America|hCoV-19/USA/NM-NMDOH-2020328523/2020|EPI ISL 569656|B.1.1|USA|2020-09-03	0.0004703529	North America
North America|hCoV-19/USA/TX-HMH-3412/2020|EPI ISL 544172|B.1.361|USA|2020-06-14	North America|hCoV-19/USA/NM-NMDOH-2020328523/2020|EPI ISL 569656|B.1.1|USA|2020-09-03	0.0006048906	North America
North America|hCoV-19/USA/TX-HMH-3546/2020|EPI ISL 543009|B.1.370|USA|2020-06-14	North America|hCoV-19/USA/NM-NMDOH-2020328523/2020|EPI ISL 569656|B.1.1|USA|2020-09-03	0.0006384005	North America
North America|hCoV-19/USA/TX-HMH-3402/2020|EPI ISL 544162|B.1.370|USA|2020-06-14	North America|hCoV-19/USA/NM-NMDOH-2020328523/2020|EPI ISL 569656|B.1.1|USA|2020-09-03	0.0007057158	North America
North America|hCoV-19/USA/WI-GMF-06563/2020|EPI ISL 489905|B.1.3|USA|2020-06-15	North America|hCoV-19/USA/NM-NMDOH-2020328523/2020|EPI ISL 569656|B.1.1|USA|2020-09-03	0.0006384790	North America
North America|hCoV-19/USA/TX-HMH-3570/2020|EPI ISL 543030|B.1.1|USA|2020-06-15	North America|hCoV-19/USA/NM-NMDOH-2020328523/2020|EPI ISL 569656|B.1.1|USA|2020-09-03	0.0004030816	North America
North America|hCoV-19/USA/CA-IGI-0066/2020|EPI ISL 511862|B.1.1|USA|2020-06-15	North America|hCoV-19/USA/NM-NMDOH-2020328523/2020|EPI ISL 569656|B.1.1|USA|2020-09-03	0.0004370131	North America
North America|hCoV-19/USA/CA-CDC-4719/2020|EPI ISL 535694|B.1|USA|2020-06-15	North America|hCoV-19/USA/NM-NMDOH-2020328523/2020|EPI ISL 569656|B.1.1|USA|2020-09-03	0.0006048249	North America
North America|hCoV-19/USA/WA-UW-11728/2020|EPI ISL 570464|B.1.247|USA|2020-06-16	North America|hCoV-19/USA/NM-NMDOH-2020328523/2020|EPI ISL 569656|B.1.1|USA|2020-09-03	0.0007730531	North America
North America|hCoV-19/USA/WA-S2450/2020|EPI ISL 497082|B.1.1|USA|2020-06-16	North America|hCoV-19/USA/NM-NMDOH-2020328523/2020|EPI ISL 569656|B.1.1|USA|2020-09-03	0.0005039211	North America
North America|hCoV-19/USA/CA-CDC-4730/2020|EPI ISL 535701|B.1|USA|2020-06-16	North America|hCoV-19/USA/NM-NMDOH-2020328523/2020|EPI ISL 569656|B.1.1|USA|2020-09-03	0.0006047785	North America
North America|hCoV-19/USA/MN-MDH-1646/2020|EPI ISL 539840|B.1.370|USA|2020-06-16	North America|hCoV-19/USA/NM-NMDOH-2020328523/2020|EPI ISL 569656|B.1.1|USA|2020-09-03	0.0006720967	North America
North America|hCoV-19/USA/TX-HMH-3918/2020|EPI ISL 543280|B.1.1|USA|2020-06-16	North America|hCoV-19/USA/NM-NMDOH-2020328523/2020|EPI ISL 569656|B.1.1|USA|2020-09-03	0.0005039291	North America
North America|hCoV-19/USA/TX-HMH-4390/2020|EPI ISL 543583|B.1.1|USA|2020-06-17	North America|hCoV-19/USA/NM-NMDOH-2020328523/2020|EPI ISL 569656|B.1.1|USA|2020-09-03	0.0004703026	North America
North America|hCoV-19/USA/TX-HMH-4423/2020|EPI ISL 543607|B.1.370|USA|2020-06-17	North America|hCoV-19/USA/NM-NMDOH-2020328523/2020|EPI ISL 569656|B.1.1|USA|2020-09-03	0.0007729938	North America
North America|hCoV-19/USA/WA-S2555/2020|EPI ISL 497187|B.1|USA|2020-06-17	North America|hCoV-19/USA/NM-NMDOH-2020328523/2020|EPI ISL 569656|B.1.1|USA|2020-09-03	0.0005039597	North America
North America|hCoV-19/USA/TX-HMH-3855/2020|EPI ISL 543256|B.1.1|USA|2020-06-17	North America|hCoV-19/USA/NM-NMDOH-2020328523/2020|EPI ISL 569656|B.1.1|USA|2020-09-03	0.0004367140	North America
North America|hCoV-19/USA/TX-HMH-4296/2020|EPI ISL 543506|B.1.3|USA|2020-06-18	North America|hCoV-19/USA/NM-NMDOH-2020328523/2020|EPI ISL 569656|B.1.1|USA|2020-09-03	0.0009076544	North America
North America|hCoV-19/USA/TX-HMH-4320/2020|EPI ISL 543529|B.1|USA|2020-06-18	North America|hCoV-19/USA/NM-NMDOH-2020328523/2020|EPI ISL 569656|B.1.1|USA|2020-09-03	0.0006720656	North America
North America|hCoV-19/USA/WA-S2578/2020|EPI ISL 497210|B.1.124|USA|2020-06-18	North America|hCoV-19/USA/NM-NMDOH-2020328523/2020|EPI ISL 569656|B.1.1|USA|2020-09-03	0.0007056831	North America
North America|hCoV-19/USA/TX-HMH-4185/2020|EPI ISL 543420|B.1.1|USA|2020-06-18	North America|hCoV-19/USA/NM-NMDOH-2020328523/2020|EPI ISL 569656|B.1.1|USA|2020-09-03	0.0004703244	North America
North America|hCoV-19/USA/CA-ALSR-1102-SAN/2020|EPI ISL 483528|B.1|USA|2020-06-18	North America|hCoV-19/USA/NM-NMDOH-2020328523/2020|EPI ISL 569656|B.1.1|USA|2020-09-03	0.0008066056	North America
North America|hCoV-19/Mexico/COA-InDRE 40/2020|EPI ISL 516620|B.1.1|Mexico|2020-06-19	North America|hCoV-19/USA/NM-NMDOH-2020328523/2020|EPI ISL 569656|B.1.1|USA|2020-09-03	0.0004703026	North America
North America|hCoV-19/USA/MO-WUSTL046/2020|EPI ISL 493075|B.1|USA|2020-06-19	North America|hCoV-19/USA/NM-NMDOH-2020328523/2020|EPI ISL 569656|B.1.1|USA|2020-09-03	0.0005375841	North America
North America|hCoV-19/Canada/ON-UHTC-0270/2020|EPI ISL 570002|B.1.36|Canada|2020-06-19	North America|hCoV-19/USA/NM-NMDOH-2020328523/2020|EPI ISL 569656|B.1.1|USA|2020-09-03	0.0009074310	North America
North America|hCoV-19/USA/SC-DHEC-0586/2020|EPI ISL 529095|B.1.3|USA|2020-06-19	North America|hCoV-19/USA/NM-NMDOH-2020328523/2020|EPI ISL 569656|B.1.1|USA|2020-09-03	0.0006720548	North America
North America|hCoV-19/USA/TX-HMH-4839/2020|EPI ISL 544367|B.1.265|USA|2020-06-20	North America|hCoV-19/USA/NM-NMDOH-2020328523/2020|EPI ISL 569656|B.1.1|USA|2020-09-03	0.0007057485	North America
North America|hCoV-19/USA/WA-UW-11290/2020|EPI ISL 570390|B.1.1|USA|2020-06-20	North America|hCoV-19/USA/NM-NMDOH-2020328523/2020|EPI ISL 569656|B.1.1|USA|2020-09-03	0.0003358877	North America
North America|hCoV-19/USA/WA-S2711/2020|EPI ISL 525701|B.1|USA|2020-06-20	North America|hCoV-19/USA/NM-NMDOH-2020328523/2020|EPI ISL 569656|B.1.1|USA|2020-09-03	0.0006720452	North America
North America|hCoV-19/USA/VA-DCLS-1110/2020|EPI ISL 529913|B.1.370|USA|2020-06-20	North America|hCoV-19/USA/NM-NMDOH-2020328523/2020|EPI ISL 569656|B.1.1|USA|2020-09-03	0.0006384198	North America
North America|hCoV-19/USA/TX-HMH-5076/2020|EPI ISL 544506|B.1.361|USA|2020-06-20	North America|hCoV-19/USA/NM-NMDOH-2020328523/2020|EPI ISL 569656|B.1.1|USA|2020-09-03	0.0007393811	North America
North America|hCoV-19/USA/TX-HMH-4678/2020|EPI ISL 544249|B.1.1|USA|2020-06-21	North America|hCoV-19/USA/NM-NMDOH-2020328523/2020|EPI ISL 569656|B.1.1|USA|2020-09-03	0.0003359033	North America
North America|hCoV-19/USA/TX-HMH-4844/2020|EPI ISL 544370|B.1.361|USA|2020-06-21	North America|hCoV-19/USA/NM-NMDOH-2020328523/2020|EPI ISL 569656|B.1.1|USA|2020-09-03	0.0005712476	North America
North America|hCoV-19/USA/TX-HMH-4615/2020|EPI ISL 543756|B.1.370|USA|2020-06-21	North America|hCoV-19/USA/NM-NMDOH-2020328523/2020|EPI ISL 569656|B.1.1|USA|2020-09-03	0.0006385086	North America
North America|hCoV-19/USA/CA-ALSR-1045-SAN/2020|EPI ISL 483481|B.1|USA|2020-06-21	North America|hCoV-19/USA/NM-NMDOH-2020328523/2020|EPI ISL 569656|B.1.1|USA|2020-09-03	0.0006721278	North America
North America|hCoV-19/USA/WA-UW-11562/2020|EPI ISL 570437|B.1.1|USA|2020-06-22	North America|hCoV-19/USA/NM-NMDOH-2020328523/2020|EPI ISL 569656|B.1.1|USA|2020-09-03	0.0002686993	North America
North America|hCoV-19/USA/WA-UW-11350/2020|EPI ISL 570400|B.1.1|USA|2020-06-22	North America|hCoV-19/USA/NM-NMDOH-2020328523/2020|EPI ISL 569656|B.1.1|USA|2020-09-03	0.0003358877	North America
North America|hCoV-19/USA/TX-HMH-4865/2020|EPI ISL 544387|B.1.3|USA|2020-06-22	North America|hCoV-19/USA/NM-NMDOH-2020328523/2020|EPI ISL 569656|B.1.1|USA|2020-09-03	0.0009076544	North America
North America|hCoV-19/USA/TX-HMH-4875/2020|EPI ISL 544394|B.1|USA|2020-06-22	North America|hCoV-19/USA/NM-NMDOH-2020328523/2020|EPI ISL 569656|B.1.1|USA|2020-09-03	0.0006384494	North America
North America|hCoV-19/USA/WI-UW-585/2020|EPI ISL 484960|B.1.3|USA|2020-06-22	North America|hCoV-19/USA/NM-NMDOH-2020328523/2020|EPI ISL 569656|B.1.1|USA|2020-09-03	0.0006720548	North America
North America|hCoV-19/USA/VA-DCLS-1189/2020|EPI ISL 529936|B.1|USA|2020-06-23	North America|hCoV-19/USA/NM-NMDOH-2020328523/2020|EPI ISL 569656|B.1.1|USA|2020-09-03	0.0006384300	North America
North America|hCoV-19/USA/WA-UW-11472/2020|EPI ISL 570415|B.1.370|USA|2020-06-23	North America|hCoV-19/USA/NM-NMDOH-2020328523/2020|EPI ISL 569656|B.1.1|USA|2020-09-03	0.0008738315	North America
North America|hCoV-19/USA/FL-BPHL-0754/2020|EPI ISL 512560|B.1.3|USA|2020-06-23	North America|hCoV-19/USA/NM-NMDOH-2020328523/2020|EPI ISL 569656|B.1.1|USA|2020-09-03	0.0007057158	North America
North America|hCoV-19/USA/CA-ALSR-1086-SAN/2020|EPI ISL 483513|B.1|USA|2020-06-23	North America|hCoV-19/USA/NM-NMDOH-2020328523/2020|EPI ISL 569656|B.1.1|USA|2020-09-03	0.0006384687	North America
North America|hCoV-19/USA/TX-HMH-5091/2020|EPI ISL 544518|B.1.361|USA|2020-06-24	North America|hCoV-19/USA/NM-NMDOH-2020328523/2020|EPI ISL 569656|B.1.1|USA|2020-09-03	0.0006384789	North America
North America|hCoV-19/USA/TX-HMH-5520/2020|EPI ISL 544841|B.1.370|USA|2020-06-24	North America|hCoV-19/USA/NM-NMDOH-2020328523/2020|EPI ISL 569656|B.1.1|USA|2020-09-03	0.0007393586	North America
North America|hCoV-19/USA/WA-UW-12027/2020|EPI ISL 501106|B.1|USA|2020-06-24	North America|hCoV-19/USA/NM-NMDOH-2020328523/2020|EPI ISL 569656|B.1.1|USA|2020-09-03	0.0005711947	North America
North America|hCoV-19/USA/TX-HMH-5036/2020|EPI ISL 544476|B.1|USA|2020-06-24	North America|hCoV-19/USA/NM-NMDOH-2020328523/2020|EPI ISL 569656|B.1.1|USA|2020-09-03	0.0006384790	North America
North America|hCoV-19/USA/WI-GMF-07816/2020|EPI ISL 489925|B.1.3|USA|2020-06-24	North America|hCoV-19/USA/NM-NMDOH-2020328523/2020|EPI ISL 569656|B.1.1|USA|2020-09-03	0.0006720967	North America
North America|hCoV-19/USA/TX-HMH-5418/2020|EPI ISL 544762|B.1.3|USA|2020-06-25	North America|hCoV-19/USA/NM-NMDOH-2020328523/2020|EPI ISL 569656|B.1.1|USA|2020-09-03	0.0008403479	North America
North America|hCoV-19/USA/TX-HMH-5356/2020|EPI ISL 544711|B.1.3|USA|2020-06-25	North America|hCoV-19/USA/NM-NMDOH-2020328523/2020|EPI ISL 569656|B.1.1|USA|2020-09-03	0.0008740199	North America
North America|hCoV-19/USA/WA-UW-11903/2020|EPI ISL 570476|B.1.3|USA|2020-06-25	North America|hCoV-19/USA/NM-NMDOH-2020328523/2020|EPI ISL 569656|B.1.1|USA|2020-09-03	0.0006384494	North America
North America|hCoV-19/USA/MN-MDH-1405/2020|EPI ISL 514624|B.1.3|USA|2020-06-25	North America|hCoV-19/USA/NM-NMDOH-2020328523/2020|EPI ISL 569656|B.1.1|USA|2020-09-03	0.0006721278	North America
North America|hCoV-19/USA/TX-HMH-6803/2020|EPI ISL 546253|B.1|USA|2020-06-25	North America|hCoV-19/USA/NM-NMDOH-2020328523/2020|EPI ISL 569656|B.1.1|USA|2020-09-03	0.0006384596	North America
North America|hCoV-19/USA/SC-DHEC-0929/2020|EPI ISL 538420|B.1|USA|2020-06-26	North America|hCoV-19/USA/NM-NMDOH-2020328523/2020|EPI ISL 569656|B.1.1|USA|2020-09-03	0.0005711947	North America
North America|hCoV-19/USA/IL-UW-670/2020|EPI ISL 491311|B.1.3|USA|2020-06-26	North America|hCoV-19/USA/NM-NMDOH-2020328523/2020|EPI ISL 569656|B.1.1|USA|2020-09-03	0.0007393586	North America
North America|hCoV-19/USA/SC-DHEC-0863/2020|EPI ISL 538399|B.1.3|USA|2020-06-26	North America|hCoV-19/USA/NM-NMDOH-2020328523/2020|EPI ISL 569656|B.1.1|USA|2020-09-03	0.0006720859	North America
North America|hCoV-19/USA/WI-GMF-07962/2020|EPI ISL 489926|B.1.3|USA|2020-06-26	North America|hCoV-19/USA/NM-NMDOH-2020328523/2020|EPI ISL 569656|B.1.1|USA|2020-09-03	0.0006720967	North America
North America|hCoV-19/USA/TX-HMH-5541/2020|EPI ISL 544850|B.1.1|USA|2020-06-26	North America|hCoV-19/USA/NM-NMDOH-2020328523/2020|EPI ISL 569656|B.1.1|USA|2020-09-03	0.0005711418	North America
North America|hCoV-19/USA/TX-HMH-6526/2020|EPI ISL 546059|B.1.361|USA|2020-06-27	North America|hCoV-19/USA/NM-NMDOH-2020328523/2020|EPI ISL 569656|B.1.1|USA|2020-09-03	0.0006384789	North America
North America|hCoV-19/USA/TX-HMH-6900/2020|EPI ISL 546335|B.1|USA|2020-06-27	North America|hCoV-19/USA/NM-NMDOH-2020328523/2020|EPI ISL 569656|B.1.1|USA|2020-09-03	0.0006384300	North America
North America|hCoV-19/USA/FL-BPHL-1480/2020|EPI ISL 549262|B.1.3|USA|2020-06-27	North America|hCoV-19/USA/NM-NMDOH-2020328523/2020|EPI ISL 569656|B.1.1|USA|2020-09-03	0.0006720967	North America
North America|hCoV-19/USA/TX-HMH-6500/2020|EPI ISL 546040|B.1.1|USA|2020-06-27	North America|hCoV-19/USA/NM-NMDOH-2020328523/2020|EPI ISL 569656|B.1.1|USA|2020-09-03	0.0004367007	North America
North America|hCoV-19/USA/WA-UW-12626/2020|EPI ISL 570879|B.1.1|USA|2020-06-27	North America|hCoV-19/USA/NM-NMDOH-2020328523/2020|EPI ISL 569656|B.1.1|USA|2020-09-03	0.0003358877	North America
North America|hCoV-19/USA/TX-HMH-6963/2020|EPI ISL 546390|B.1|USA|2020-06-28	North America|hCoV-19/USA/NM-NMDOH-2020328523/2020|EPI ISL 569656|B.1.1|USA|2020-09-03	0.0006048809	North America
North America|hCoV-19/USA/TX-HMH-7019/2020|EPI ISL 546438|B.1.361|USA|2020-06-28	North America|hCoV-19/USA/NM-NMDOH-2020328523/2020|EPI ISL 569656|B.1.1|USA|2020-09-03	0.0006048626	North America
North America|hCoV-19/USA/TX-HMH-7081/2020|EPI ISL 546488|B.1.1|USA|2020-06-28	North America|hCoV-19/USA/NM-NMDOH-2020328523/2020|EPI ISL 569656|B.1.1|USA|2020-09-03	0.0003358877	North America
North America|hCoV-19/USA/TX-HMH-6975/2020|EPI ISL 546400|B.1.370|USA|2020-06-28	North America|hCoV-19/USA/NM-NMDOH-2020328523/2020|EPI ISL 569656|B.1.1|USA|2020-09-03	0.0008066314	North America
North America|hCoV-19/USA/TX-HMH-6010/2020|EPI ISL 547166|B.1.370|USA|2020-06-28	North America|hCoV-19/USA/NM-NMDOH-2020328523/2020|EPI ISL 569656|B.1.1|USA|2020-09-03	0.0006720140	North America
North America|hCoV-19/USA/TX-HMH-5375/2020|EPI ISL 544727|B.1|USA|2020-06-29	North America|hCoV-19/USA/NM-NMDOH-2020328523/2020|EPI ISL 569656|B.1.1|USA|2020-09-03	0.0006384392	North America
North America|hCoV-19/USA/TX-HMH-5499/2020|EPI ISL 544822|B.1.361|USA|2020-06-29	North America|hCoV-19/USA/NM-NMDOH-2020328523/2020|EPI ISL 569656|B.1.1|USA|2020-09-03	0.0006048809	North America
North America|hCoV-19/USA/TX-HMH-7207/2020|EPI ISL 546598|B.1.361|USA|2020-06-29	North America|hCoV-19/USA/NM-NMDOH-2020328523/2020|EPI ISL 569656|B.1.1|USA|2020-09-03	0.0006384789	North America
North America|hCoV-19/USA/GA-CDC-5095/2020|EPI ISL 566085|B.1|USA|2020-06-29	North America|hCoV-19/USA/NM-NMDOH-2020328523/2020|EPI ISL 569656|B.1.1|USA|2020-09-03	0.0007057699	North America
North America|hCoV-19/USA/TX-HMH-7342/2020|EPI ISL 546689|B.1.370|USA|2020-06-29	North America|hCoV-19/USA/NM-NMDOH-2020328523/2020|EPI ISL 569656|B.1.1|USA|2020-09-03	0.0007393362	North America
North America|hCoV-19/USA/WA-UW-13047/2020|EPI ISL 570844|B.1.1|USA|2020-06-30	North America|hCoV-19/USA/NM-NMDOH-2020328523/2020|EPI ISL 569656|B.1.1|USA|2020-09-03	0.0004031189	North America
North America|hCoV-19/USA/FL-BPHL-0913/2020|EPI ISL 517803|B.1|USA|2020-06-30	North America|hCoV-19/USA/NM-NMDOH-2020328523/2020|EPI ISL 569656|B.1.1|USA|2020-09-03	0.0005375841	North America
North America|hCoV-19/USA/FL-AG7J/2020|EPI ISL 513285|B.1|USA|2020-06-30	North America|hCoV-19/USA/NM-NMDOH-2020328523/2020|EPI ISL 569656|B.1.1|USA|2020-09-03	0.0007056290	North America
North America|hCoV-19/USA/TX-HMH-5916/2020|EPI ISL 547106|B.1.1|USA|2020-06-30	North America|hCoV-19/USA/NM-NMDOH-2020328523/2020|EPI ISL 569656|B.1.1|USA|2020-09-03	0.0003358877	North America
North America|hCoV-19/USA/TX-HMH-6037/2020|EPI ISL 547183|B.1.1|USA|2020-06-30	North America|hCoV-19/USA/NM-NMDOH-2020328523/2020|EPI ISL 569656|B.1.1|USA|2020-09-03	0.0003695182	North America
North America|hCoV-19/USA/WI-GMF-08700/2020|EPI ISL 489934|B.1.3|USA|2020-07-01	North America|hCoV-19/USA/NM-NMDOH-2020328523/2020|EPI ISL 569656|B.1.1|USA|2020-09-03	0.0006720967	North America
North America|hCoV-19/USA/TX-HMH-8040/2020|EPI ISL 545811|B.1|USA|2020-07-01	North America|hCoV-19/USA/NM-NMDOH-2020328523/2020|EPI ISL 569656|B.1.1|USA|2020-09-03	0.0006720763	North America
North America|hCoV-19/USA/IA-GMF-08792/2020|EPI ISL 489897|B.1|USA|2020-07-01	North America|hCoV-19/USA/NM-NMDOH-2020328523/2020|EPI ISL 569656|B.1.1|USA|2020-09-03	0.0006721278	North America
North America|hCoV-19/USA/TX-HMH-7985/2020|EPI ISL 545766|B.1|USA|2020-07-01	North America|hCoV-19/USA/NM-NMDOH-2020328523/2020|EPI ISL 569656|B.1.1|USA|2020-09-03	0.0006048249	North America
North America|hCoV-19/USA/WI-UW-721/2020|EPI ISL 491396|B.1|USA|2020-07-01	North America|hCoV-19/USA/NM-NMDOH-2020328523/2020|EPI ISL 569656|B.1.1|USA|2020-09-03	0.0006386989	North America
North America|hCoV-19/USA/GA-CDC-5127/2020|EPI ISL 566107|B.1|USA|2020-07-02	North America|hCoV-19/USA/NM-NMDOH-2020328523/2020|EPI ISL 569656|B.1.1|USA|2020-09-03	0.0006721482	North America
North America|hCoV-19/USA/CA-IGI-0206/2020|EPI ISL 569933|B.1.1|USA|2020-07-02	North America|hCoV-19/USA/NM-NMDOH-2020328523/2020|EPI ISL 569656|B.1.1|USA|2020-09-03	0.0004703529	North America
North America|hCoV-19/USA/GA-CDC-5126/2020|EPI ISL 566106|B.1|USA|2020-07-02	North America|hCoV-19/USA/NM-NMDOH-2020328523/2020|EPI ISL 569656|B.1.1|USA|2020-09-03	0.0007058026	North America
North America|hCoV-19/USA/WA-S2718/2020|EPI ISL 525708|B.1.1|USA|2020-07-02	North America|hCoV-19/USA/NM-NMDOH-2020328523/2020|EPI ISL 569656|B.1.1|USA|2020-09-03	0.0003023020	North America
North America|hCoV-19/USA/TX-HMH-6215/2020|EPI ISL 547318|B.1.3|USA|2020-07-02	North America|hCoV-19/USA/NM-NMDOH-2020328523/2020|EPI ISL 569656|B.1.1|USA|2020-09-03	0.0009076544	North America
North America|hCoV-19/USA/VA-DCLS-0737/2020|EPI ISL 526858|B.1.3|USA|2020-07-03	North America|hCoV-19/USA/NM-NMDOH-2020328523/2020|EPI ISL 569656|B.1.1|USA|2020-09-03	0.0007730594	North America
North America|hCoV-19/USA/VA-DCLS-0738/2020|EPI ISL 526859|B.1.3|USA|2020-07-03	North America|hCoV-19/USA/NM-NMDOH-2020328523/2020|EPI ISL 569656|B.1.1|USA|2020-09-03	0.0007729580	North America
North America|hCoV-19/USA/SC-20-1385-T10/2020|EPI ISL 516755|B.1.370|USA|2020-07-03	North America|hCoV-19/USA/NM-NMDOH-2020328523/2020|EPI ISL 569656|B.1.1|USA|2020-09-03	0.0006048162	North America
North America|hCoV-19/USA/WA-UW-13299/2020|EPI ISL 570963|B.1|USA|2020-07-03	North America|hCoV-19/USA/NM-NMDOH-2020328523/2020|EPI ISL 569656|B.1.1|USA|2020-09-03	0.0006048346	North America
North America|hCoV-19/USA/TX-HMH-8031/2020|EPI ISL 545803|B.1.370|USA|2020-07-03	North America|hCoV-19/USA/NM-NMDOH-2020328523/2020|EPI ISL 569656|B.1.1|USA|2020-09-03	0.0006720344	North America
North America|hCoV-19/USA/TX-HMH-6387/2020|EPI ISL 545960|B.1.361|USA|2020-07-04	North America|hCoV-19/USA/NM-NMDOH-2020328523/2020|EPI ISL 569656|B.1.1|USA|2020-09-03	0.0006048626	North America
North America|hCoV-19/USA/WI-GMF-09171/2020|EPI ISL 489942|B.1.3|USA|2020-07-04	North America|hCoV-19/USA/NM-NMDOH-2020328523/2020|EPI ISL 569656|B.1.1|USA|2020-09-03	0.0007057158	North America
North America|hCoV-19/USA/MD-MDH-0127/2020|EPI ISL 524892|B.1|USA|2020-07-04	North America|hCoV-19/USA/NM-NMDOH-2020328523/2020|EPI ISL 569656|B.1.1|USA|2020-09-03	0.0007057259	North America
North America|hCoV-19/USA/TX-HMH-6198/2020|EPI ISL 547306|B.1.361|USA|2020-07-04	North America|hCoV-19/USA/NM-NMDOH-2020328523/2020|EPI ISL 569656|B.1.1|USA|2020-09-03	0.0006048906	North America
North America|hCoV-19/USA/TX-HMH-6187/2020|EPI ISL 547298|B.1.361|USA|2020-07-04	North America|hCoV-19/USA/NM-NMDOH-2020328523/2020|EPI ISL 569656|B.1.1|USA|2020-09-03	0.0006048626	North America
North America|hCoV-19/Costa Rica/INC-0080/2020|EPI ISL 527748|B.1|Costa Rica|2020-07-05	North America|hCoV-19/USA/NM-NMDOH-2020328523/2020|EPI ISL 569656|B.1.1|USA|2020-09-03	0.0006048249	North America
North America|hCoV-19/USA/TX-HMH-6406/2020|EPI ISL 545977|B.1.1|USA|2020-07-05	North America|hCoV-19/USA/NM-NMDOH-2020328523/2020|EPI ISL 569656|B.1.1|USA|2020-09-03	0.0003694952	North America
North America|hCoV-19/USA/TX-HMH-6356/2020|EPI ISL 547413|B.1.361|USA|2020-07-05	North America|hCoV-19/USA/NM-NMDOH-2020328523/2020|EPI ISL 569656|B.1.1|USA|2020-09-03	0.0006384789	North America
North America|hCoV-19/Mexico/BCN-InDRE-51/2020|EPI ISL 516611|B.1|Mexico|2020-07-05	North America|hCoV-19/USA/NM-NMDOH-2020328523/2020|EPI ISL 569656|B.1.1|USA|2020-09-03	0.0005712120	North America
North America|hCoV-19/USA/TX-HMH-8020/2020|EPI ISL 545796|B.1.1|USA|2020-07-05	North America|hCoV-19/USA/NM-NMDOH-2020328523/2020|EPI ISL 569656|B.1.1|USA|2020-09-03	0.0003694840	North America
North America|hCoV-19/USA/WI-GMF-09471/2020|EPI ISL 489945|B.1.3|USA|2020-07-06	North America|hCoV-19/USA/NM-NMDOH-2020328523/2020|EPI ISL 569656|B.1.1|USA|2020-09-03	0.0006720967	North America
North America|hCoV-19/USA/MN-MDH-1417/2020|EPI ISL 514636|B.1.370|USA|2020-07-06	North America|hCoV-19/USA/NM-NMDOH-2020328523/2020|EPI ISL 569656|B.1.1|USA|2020-09-03	0.0006384494	North America
North America|hCoV-19/USA/SC-DHEC-1079/2020|EPI ISL 541664|B.1.3|USA|2020-07-06	North America|hCoV-19/USA/NM-NMDOH-2020328523/2020|EPI ISL 569656|B.1.1|USA|2020-09-03	0.0006048249	North America
North America|hCoV-19/USA/TX-HMH-6441/2020|EPI ISL 545998|B.1.370|USA|2020-07-06	North America|hCoV-19/USA/NM-NMDOH-2020328523/2020|EPI ISL 569656|B.1.1|USA|2020-09-03	0.0009075428	North America
North America|hCoV-19/USA/WI-GMF-M00018/2020|EPI ISL 547669|B.1.3|USA|2020-07-06	North America|hCoV-19/USA/NM-NMDOH-2020328523/2020|EPI ISL 569656|B.1.1|USA|2020-09-03	0.0007057485	North America
North America|hCoV-19/USA/TX-HMH-8068/2020|EPI ISL 545833|B.1.361|USA|2020-07-07	North America|hCoV-19/USA/NM-NMDOH-2020328523/2020|EPI ISL 569656|B.1.1|USA|2020-09-03	0.0006384789	North America
North America|hCoV-19/USA/SC-20-1633-T07/2020|EPI ISL 516776|B.1.370|USA|2020-07-07	North America|hCoV-19/USA/NM-NMDOH-2020328523/2020|EPI ISL 569656|B.1.1|USA|2020-09-03	0.0007056617	North America
North America|hCoV-19/USA/WI-GMF-09752/2020|EPI ISL 489955|B.1|USA|2020-07-07	North America|hCoV-19/USA/NM-NMDOH-2020328523/2020|EPI ISL 569656|B.1.1|USA|2020-09-03	0.0006720967	North America
North America|hCoV-19/USA/TX-HMH-8066/2020|EPI ISL 545831|B.1.361|USA|2020-07-07	North America|hCoV-19/USA/NM-NMDOH-2020328523/2020|EPI ISL 569656|B.1.1|USA|2020-09-03	0.0006048626	North America
North America|hCoV-19/USA/AR-CDC-4181/2020|EPI ISL 509683|B.1|USA|2020-07-08	North America|hCoV-19/USA/NM-NMDOH-2020328523/2020|EPI ISL 569656|B.1.1|USA|2020-09-03	0.0007058524	North America
North America|hCoV-19/USA/FL-BPHL-0960/2020|EPI ISL 517850|B.1|USA|2020-07-08	North America|hCoV-19/USA/NM-NMDOH-2020328523/2020|EPI ISL 569656|B.1.1|USA|2020-09-03	0.0008065683	North America
North America|hCoV-19/USA/IA-GMF-09911/2020|EPI ISL 547604|B.1|USA|2020-07-08	North America|hCoV-19/USA/NM-NMDOH-2020328523/2020|EPI ISL 569656|B.1.1|USA|2020-09-03	0.0006048162	North America
North America|hCoV-19/USA/FL-BPHL-0957/2020|EPI ISL 517847|B.1|USA|2020-07-08	North America|hCoV-19/USA/NM-NMDOH-2020328523/2020|EPI ISL 569656|B.1.1|USA|2020-09-03	0.0006384494	North America
North America|hCoV-19/USA/SC-20-1419-T14/2020|EPI ISL 516765|B.1.1|USA|2020-07-08	North America|hCoV-19/USA/NM-NMDOH-2020328523/2020|EPI ISL 569656|B.1.1|USA|2020-09-03	0.0005375516	North America
North America|hCoV-19/USA/MD-MDH-0142/2020|EPI ISL 534702|B.1|USA|2020-07-09	North America|hCoV-19/USA/NM-NMDOH-2020328523/2020|EPI ISL 569656|B.1.1|USA|2020-09-03	0.0006721074	North America
North America|hCoV-19/USA/CA-IGI-0204/2020|EPI ISL 569932|B.1.1|USA|2020-07-09	North America|hCoV-19/USA/NM-NMDOH-2020328523/2020|EPI ISL 569656|B.1.1|USA|2020-09-03	0.0003695011	North America
North America|hCoV-19/USA/FL-BPHL-0969/2020|EPI ISL 517859|B.1.370|USA|2020-07-09	North America|hCoV-19/USA/NM-NMDOH-2020328523/2020|EPI ISL 569656|B.1.1|USA|2020-09-03	0.0008402192	North America
North America|hCoV-19/USA/WI-UW-867/2020|EPI ISL 509870|B.1.1|USA|2020-07-09	North America|hCoV-19/USA/NM-NMDOH-2020328523/2020|EPI ISL 569656|B.1.1|USA|2020-09-03	0.0005039597	North America
North America|hCoV-19/USA/WI-UW-905/2020|EPI ISL 509906|B.1.3|USA|2020-07-10	North America|hCoV-19/USA/NM-NMDOH-2020328523/2020|EPI ISL 569656|B.1.1|USA|2020-09-03	0.0006386292	North America
North America|hCoV-19/USA/FL-BPHL-0924/2020|EPI ISL 517814|B.1.3|USA|2020-07-10	North America|hCoV-19/USA/NM-NMDOH-2020328523/2020|EPI ISL 569656|B.1.1|USA|2020-09-03	0.0007730172	North America
North America|hCoV-19/USA/IA-GMF-10147/2020|EPI ISL 547607|B.1|USA|2020-07-10	North America|hCoV-19/USA/NM-NMDOH-2020328523/2020|EPI ISL 569656|B.1.1|USA|2020-09-03	0.0006048162	North America
North America|hCoV-19/USA/AR-CDC-4202/2020|EPI ISL 509666|B.1|USA|2020-07-10	North America|hCoV-19/USA/NM-NMDOH-2020328523/2020|EPI ISL 569656|B.1.1|USA|2020-09-03	0.0006721590	North America
North America|hCoV-19/USA/WI-GMF-M00015/2020|EPI ISL 547666|B.1.3|USA|2020-07-11	North America|hCoV-19/USA/NM-NMDOH-2020328523/2020|EPI ISL 569656|B.1.1|USA|2020-09-03	0.0007057485	North America
North America|hCoV-19/USA/SD-SDPHL-0007/2020|EPI ISL 569615|B.1|USA|2020-07-11	North America|hCoV-19/USA/NM-NMDOH-2020328523/2020|EPI ISL 569656|B.1.1|USA|2020-09-03	0.0006724561	North America
North America|hCoV-19/USA/AR-CDC-4206/2020|EPI ISL 527633|B.1|USA|2020-07-11	North America|hCoV-19/USA/NM-NMDOH-2020328523/2020|EPI ISL 569656|B.1.1|USA|2020-09-03	0.0007058026	North America
North America|hCoV-19/USA/AR-CDC-4205/2020|EPI ISL 527632|B.1|USA|2020-07-11	North America|hCoV-19/USA/NM-NMDOH-2020328523/2020|EPI ISL 569656|B.1.1|USA|2020-09-03	0.0006721590	North America
North America|hCoV-19/USA/WA-S2730/2020|EPI ISL 525720|B.1.1|USA|2020-07-11	North America|hCoV-19/USA/NM-NMDOH-2020328523/2020|EPI ISL 569656|B.1.1|USA|2020-09-03	0.0003694840	North America
North America|hCoV-19/USA/WA-S2732/2020|EPI ISL 525722|B.1|USA|2020-07-12	North America|hCoV-19/USA/NM-NMDOH-2020328523/2020|EPI ISL 569656|B.1.1|USA|2020-09-03	0.0008065437	North America
North America|hCoV-19/USA/SD-SDPHL-0008/2020|EPI ISL 569616|B.1|USA|2020-07-12	North America|hCoV-19/USA/NM-NMDOH-2020328523/2020|EPI ISL 569656|B.1.1|USA|2020-09-03	0.0007057484	North America
North America|hCoV-19/USA/AR-CDC-4220/2020|EPI ISL 527638|B.1|USA|2020-07-12	North America|hCoV-19/USA/NM-NMDOH-2020328523/2020|EPI ISL 569656|B.1.1|USA|2020-09-03	0.0006721590	North America
North America|hCoV-19/USA/AR-CDC-4219/2020|EPI ISL 527637|B.1|USA|2020-07-12	North America|hCoV-19/USA/NM-NMDOH-2020328523/2020|EPI ISL 569656|B.1.1|USA|2020-09-03	0.0007058139	North America
North America|hCoV-19/USA/FL-BPHL-0733/2020|EPI ISL 509791|B.1.3|USA|2020-07-13	North America|hCoV-19/USA/NM-NMDOH-2020328523/2020|EPI ISL 569656|B.1.1|USA|2020-09-03	0.0007057158	North America
North America|hCoV-19/USA/WI-GMF-10571/2020|EPI ISL 547610|B.1.5|USA|2020-07-13	North America|hCoV-19/USA/NM-NMDOH-2020328523/2020|EPI ISL 569656|B.1.1|USA|2020-09-03	0.0005711774	North America
North America|hCoV-19/USA/AR-CDC-4226/2020|EPI ISL 527640|B.1|USA|2020-07-13	North America|hCoV-19/USA/NM-NMDOH-2020328523/2020|EPI ISL 569656|B.1.1|USA|2020-09-03	0.0006721590	North America
North America|hCoV-19/USA/FL-BPHL-0923/2020|EPI ISL 517813|B.1.3|USA|2020-07-13	North America|hCoV-19/USA/NM-NMDOH-2020328523/2020|EPI ISL 569656|B.1.1|USA|2020-09-03	0.0007057158	North America
North America|hCoV-19/USA/AR-CDC-4253/2020|EPI ISL 527642|B.1|USA|2020-07-14	North America|hCoV-19/USA/NM-NMDOH-2020328523/2020|EPI ISL 569656|B.1.1|USA|2020-09-03	0.0007058026	North America
North America|hCoV-19/USA/MD-MDH-0159/2020|EPI ISL 524886|B.1.1|USA|2020-07-14	North America|hCoV-19/USA/NM-NMDOH-2020328523/2020|EPI ISL 569656|B.1.1|USA|2020-09-03	0.0006384005	North America
North America|hCoV-19/USA/MD-MDH-0162/2020|EPI ISL 524889|B.1.370|USA|2020-07-14	North America|hCoV-19/USA/NM-NMDOH-2020328523/2020|EPI ISL 569656|B.1.1|USA|2020-09-03	0.0008402446	North America
North America|hCoV-19/USA/FL-BPHL-0729/2020|EPI ISL 509787|B.1.1|USA|2020-07-14	North America|hCoV-19/USA/NM-NMDOH-2020328523/2020|EPI ISL 569656|B.1.1|USA|2020-09-03	0.0004702951	North America
North America|hCoV-19/USA/AR-CDC-4265/2020|EPI ISL 527643|B.1|USA|2020-07-15	North America|hCoV-19/USA/NM-NMDOH-2020328523/2020|EPI ISL 569656|B.1.1|USA|2020-09-03	0.0006721590	North America
North America|hCoV-19/USA/WI-GMF-10889/2020|EPI ISL 547618|B.1.3|USA|2020-07-15	North America|hCoV-19/USA/NM-NMDOH-2020328523/2020|EPI ISL 569656|B.1.1|USA|2020-09-03	0.0007730296	North America
North America|hCoV-19/USA/FL-BPHL-0739/2020|EPI ISL 509797|B.1|USA|2020-07-15	North America|hCoV-19/USA/NM-NMDOH-2020328523/2020|EPI ISL 569656|B.1.1|USA|2020-09-03	0.0006384892	North America
North America|hCoV-19/USA/MD-MDH-0164/2020|EPI ISL 524891|B.1.265|USA|2020-07-15	North America|hCoV-19/USA/NM-NMDOH-2020328523/2020|EPI ISL 569656|B.1.1|USA|2020-09-03	0.0006384198	North America
North America|hCoV-19/USA/WA-S2736/2020|EPI ISL 525726|B.1.3|USA|2020-07-15	North America|hCoV-19/USA/NM-NMDOH-2020328523/2020|EPI ISL 569656|B.1.1|USA|2020-09-03	0.0007729815	North America
North America|hCoV-19/USA/FL-BPHL-0946/2020|EPI ISL 517836|B.1.3|USA|2020-07-16	North America|hCoV-19/USA/NM-NMDOH-2020328523/2020|EPI ISL 569656|B.1.1|USA|2020-09-03	0.0007393362	North America
North America|hCoV-19/USA/FL-BPHL-0737/2020|EPI ISL 509795|B.1.3|USA|2020-07-16	North America|hCoV-19/USA/NM-NMDOH-2020328523/2020|EPI ISL 569656|B.1.1|USA|2020-09-03	0.0007057158	North America
North America|hCoV-19/USA/WI-GMF-11002/2020|EPI ISL 547622|B.1.3|USA|2020-07-16	North America|hCoV-19/USA/NM-NMDOH-2020328523/2020|EPI ISL 569656|B.1.1|USA|2020-09-03	0.0006721278	North America
North America|hCoV-19/USA/WI-GMF-M00016/2020|EPI ISL 547667|B.1.3|USA|2020-07-16	North America|hCoV-19/USA/NM-NMDOH-2020328523/2020|EPI ISL 569656|B.1.1|USA|2020-09-03	0.0008066559	North America
North America|hCoV-19/USA/WI-UW-1011/2020|EPI ISL 516437|B.1.1|USA|2020-07-17	North America|hCoV-19/USA/NM-NMDOH-2020328523/2020|EPI ISL 569656|B.1.1|USA|2020-09-03	0.0006048163	North America
North America|hCoV-19/USA/FL-BPHL-1016/2020|EPI ISL 517906|B.1.3|USA|2020-07-17	North America|hCoV-19/USA/NM-NMDOH-2020328523/2020|EPI ISL 569656|B.1.1|USA|2020-09-03	0.0007393362	North America
North America|hCoV-19/USA/CA-CZB-3868/2020|EPI ISL 548536|B.1|USA|2020-07-17	North America|hCoV-19/USA/NM-NMDOH-2020328523/2020|EPI ISL 569656|B.1.1|USA|2020-09-03	0.0006383902	North America
North America|hCoV-19/USA/FL-BPHL-0943/2020|EPI ISL 517833|B.1.3|USA|2020-07-17	North America|hCoV-19/USA/NM-NMDOH-2020328523/2020|EPI ISL 569656|B.1.1|USA|2020-09-03	0.0007729580	North America
North America|hCoV-19/USA/VA-DCLS-0804/2020|EPI ISL 522813|B.1|USA|2020-07-18	North America|hCoV-19/USA/NM-NMDOH-2020328523/2020|EPI ISL 569656|B.1.1|USA|2020-09-03	0.0006720656	North America
North America|hCoV-19/USA/VA-DCLS-0799/2020|EPI ISL 522810|B.1|USA|2020-07-18	North America|hCoV-19/USA/NM-NMDOH-2020328523/2020|EPI ISL 569656|B.1.1|USA|2020-09-03	0.0008402312	North America
North America|hCoV-19/USA/VA-DCLS-0807/2020|EPI ISL 522815|B.1|USA|2020-07-18	North America|hCoV-19/USA/NM-NMDOH-2020328523/2020|EPI ISL 569656|B.1.1|USA|2020-09-03	0.0008738581	North America
North America|hCoV-19/USA/VA-DCLS-0805/2020|EPI ISL 522814|B.1|USA|2020-07-18	North America|hCoV-19/USA/NM-NMDOH-2020328523/2020|EPI ISL 569656|B.1.1|USA|2020-09-03	0.0009074863	North America
North America|hCoV-19/USA/AR-CDC-4307/2020|EPI ISL 527649|B.1|USA|2020-07-18	North America|hCoV-19/USA/NM-NMDOH-2020328523/2020|EPI ISL 569656|B.1.1|USA|2020-09-03	0.0007059948	North America
North America|hCoV-19/USA/WI-GMF-11475/2020|EPI ISL 547630|B.1.3|USA|2020-07-19	North America|hCoV-19/USA/NM-NMDOH-2020328523/2020|EPI ISL 569656|B.1.1|USA|2020-09-03	0.0007402826	North America
North America|hCoV-19/USA/WI-GMF-11426/2020|EPI ISL 547629|B.1.3|USA|2020-07-19	North America|hCoV-19/USA/NM-NMDOH-2020328523/2020|EPI ISL 569656|B.1.1|USA|2020-09-03	0.0006414406	North America
North America|hCoV-19/USA/FL-BPHL-1022/2020|EPI ISL 517912|B.1.361|USA|2020-07-20	North America|hCoV-19/USA/NM-NMDOH-2020328523/2020|EPI ISL 569656|B.1.1|USA|2020-09-03	0.0006385085	North America
North America|hCoV-19/USA/FL-BPHL-1366/2020|EPI ISL 541303|B.1.370|USA|2020-07-20	North America|hCoV-19/USA/NM-NMDOH-2020328523/2020|EPI ISL 569656|B.1.1|USA|2020-09-03	0.0008739391	North America
North America|hCoV-19/USA/FL-BPHL-1066/2020|EPI ISL 517956|B.1.3|USA|2020-07-20	North America|hCoV-19/USA/NM-NMDOH-2020328523/2020|EPI ISL 569656|B.1.1|USA|2020-09-03	0.0007057158	North America
North America|hCoV-19/USA/OR-OHSU-1551/2020|EPI ISL 525977|B.1.1|USA|2020-07-20	North America|hCoV-19/USA/NM-NMDOH-2020328523/2020|EPI ISL 569656|B.1.1|USA|2020-09-03	0.0003365396	North America
North America|hCoV-19/USA/IL-UW-996/2020|EPI ISL 509806|B.1|USA|2020-07-20	North America|hCoV-19/USA/NM-NMDOH-2020328523/2020|EPI ISL 569656|B.1.1|USA|2020-09-03	0.0007057936	North America
North America|hCoV-19/USA/FL-BPHL-1378/2020|EPI ISL 541315|B.1.1|USA|2020-07-21	North America|hCoV-19/USA/NM-NMDOH-2020328523/2020|EPI ISL 569656|B.1.1|USA|2020-09-03	0.0004030816	North America
North America|hCoV-19/USA/FL-BPHL-0722/2020|EPI ISL 509780|B.1.3|USA|2020-07-21	North America|hCoV-19/USA/NM-NMDOH-2020328523/2020|EPI ISL 569656|B.1.1|USA|2020-09-03	0.0007393587	North America
North America|hCoV-19/USA/FL-BPHL-1026/2020|EPI ISL 517916|B.1.3|USA|2020-07-21	North America|hCoV-19/USA/NM-NMDOH-2020328523/2020|EPI ISL 569656|B.1.1|USA|2020-09-03	0.0007729938	North America
North America|hCoV-19/USA/FL-BPHL-1381/2020|EPI ISL 541318|B.1.3|USA|2020-07-21	North America|hCoV-19/USA/NM-NMDOH-2020328523/2020|EPI ISL 569656|B.1.1|USA|2020-09-03	0.0006720860	North America
North America|hCoV-19/USA/WI-UW-1013/2020|EPI ISL 516439|B.1.3|USA|2020-07-22	North America|hCoV-19/USA/NM-NMDOH-2020328523/2020|EPI ISL 569656|B.1.1|USA|2020-09-03	0.0006722753	North America
North America|hCoV-19/USA/FL-BPHL-1035/2020|EPI ISL 517925|B.1.1|USA|2020-07-22	North America|hCoV-19/USA/NM-NMDOH-2020328523/2020|EPI ISL 569656|B.1.1|USA|2020-09-03	0.0003694840	North America
North America|hCoV-19/USA/WI-UW-1014/2020|EPI ISL 516440|B.1.3|USA|2020-07-22	North America|hCoV-19/USA/NM-NMDOH-2020328523/2020|EPI ISL 569656|B.1.1|USA|2020-09-03	0.0006722441	North America
North America|hCoV-19/USA/FL-BPHL-1203/2020|EPI ISL 541176|B.1.1|USA|2020-07-22	North America|hCoV-19/USA/NM-NMDOH-2020328523/2020|EPI ISL 569656|B.1.1|USA|2020-09-03	0.0005039911	North America
North America|hCoV-19/USA/FL-BPHL-1036/2020|EPI ISL 517926|B.1.370|USA|2020-07-22	North America|hCoV-19/USA/NM-NMDOH-2020328523/2020|EPI ISL 569656|B.1.1|USA|2020-09-03	0.0007729704	North America
North America|hCoV-19/USA/AR-CDC-4388/2020|EPI ISL 527656|B.1|USA|2020-07-23	North America|hCoV-19/USA/NM-NMDOH-2020328523/2020|EPI ISL 569656|B.1.1|USA|2020-09-03	0.0007058026	North America
North America|hCoV-19/USA/SD-SDPHL-0009/2020|EPI ISL 569617|B.1|USA|2020-07-23	North America|hCoV-19/USA/NM-NMDOH-2020328523/2020|EPI ISL 569656|B.1.1|USA|2020-09-03	0.0006720451	North America
North America|hCoV-19/USA/FL-BPHL-1504/2020|EPI ISL 568602|B.1.3|USA|2020-07-23	North America|hCoV-19/USA/NM-NMDOH-2020328523/2020|EPI ISL 569656|B.1.1|USA|2020-09-03	0.0008402566	North America
North America|hCoV-19/USA/FL-BPHL-1502/2020|EPI ISL 568600|B.1|USA|2020-07-23	North America|hCoV-19/USA/NM-NMDOH-2020328523/2020|EPI ISL 569656|B.1.1|USA|2020-09-03	0.0005714689	North America
North America|hCoV-19/USA/FL-BPHL-1508/2020|EPI ISL 568606|B.1.361|USA|2020-07-24	North America|hCoV-19/USA/NM-NMDOH-2020328523/2020|EPI ISL 569656|B.1.1|USA|2020-09-03	0.0006384789	North America
North America|hCoV-19/USA/FL-BPHL-1208/2020|EPI ISL 541181|B.1.5|USA|2020-07-24	North America|hCoV-19/USA/NM-NMDOH-2020328523/2020|EPI ISL 569656|B.1.1|USA|2020-09-03	0.0006384596	North America
North America|hCoV-19/USA/FL-BPHL-1209/2020|EPI ISL 541182|B.1|USA|2020-07-24	North America|hCoV-19/USA/NM-NMDOH-2020328523/2020|EPI ISL 569656|B.1.1|USA|2020-09-03	0.0007057485	North America
North America|hCoV-19/USA/CA-CZB-3901/2020|EPI ISL 548542|B.1.1|USA|2020-07-24	North America|hCoV-19/USA/NM-NMDOH-2020328523/2020|EPI ISL 569656|B.1.1|USA|2020-09-03	0.0003694840	North America
North America|hCoV-19/USA/CA-CZB-3898/2020|EPI ISL 548493|B.1|USA|2020-07-24	North America|hCoV-19/USA/NM-NMDOH-2020328523/2020|EPI ISL 569656|B.1.1|USA|2020-09-03	0.0007729457	North America
North America|hCoV-19/USA/SD-SDPHL-0010/2020|EPI ISL 569618|B.1|USA|2020-07-25	North America|hCoV-19/USA/NM-NMDOH-2020328523/2020|EPI ISL 569656|B.1.1|USA|2020-09-03	0.0008403090	North America
North America|hCoV-19/USA/CA-CZB-3924/2020|EPI ISL 548548|B.1|USA|2020-07-25	North America|hCoV-19/USA/NM-NMDOH-2020328523/2020|EPI ISL 569656|B.1.1|USA|2020-09-03	0.0007799876	North America
North America|hCoV-19/USA/CA-CZB-3922/2020|EPI ISL 548524|B.1.1|USA|2020-07-25	North America|hCoV-19/USA/NM-NMDOH-2020328523/2020|EPI ISL 569656|B.1.1|USA|2020-09-03	0.0004031580	North America
North America|hCoV-19/USA/CA-CZB-3923/2020|EPI ISL 548535|B.1.36|USA|2020-07-25	North America|hCoV-19/USA/NM-NMDOH-2020328523/2020|EPI ISL 569656|B.1.1|USA|2020-09-03	0.0006725424	North America
North America|hCoV-19/USA/IL-UW-1064/2020|EPI ISL 516490|B.1.370|USA|2020-07-26	North America|hCoV-19/USA/NM-NMDOH-2020328523/2020|EPI ISL 569656|B.1.1|USA|2020-09-03	0.0008065438	North America
North America|hCoV-19/USA/SD-SDPHL-0011/2020|EPI ISL 569619|B.1|USA|2020-07-26	North America|hCoV-19/USA/NM-NMDOH-2020328523/2020|EPI ISL 569656|B.1.1|USA|2020-09-03	0.0008403090	North America
North America|hCoV-19/USA/CA-CZB-3896/2020|EPI ISL 548541|B.1|USA|2020-07-26	North America|hCoV-19/USA/NM-NMDOH-2020328523/2020|EPI ISL 569656|B.1.1|USA|2020-09-03	0.0006384494	North America
North America|hCoV-19/USA/WI-UW-1102/2020|EPI ISL 516527|B.1.361|USA|2020-07-26	North America|hCoV-19/USA/NM-NMDOH-2020328523/2020|EPI ISL 569656|B.1.1|USA|2020-09-03	0.0007730432	North America
North America|hCoV-19/Canada/ON-UHTC-0288/2020|EPI ISL 569993|B.1.1|Canada|2020-07-26	North America|hCoV-19/USA/NM-NMDOH-2020328523/2020|EPI ISL 569656|B.1.1|USA|2020-09-03	0.0004367301	North America
North America|hCoV-19/USA/CA-CZB-3625/2020|EPI ISL 548360|B.1.5|USA|2020-07-27	North America|hCoV-19/USA/NM-NMDOH-2020328523/2020|EPI ISL 569656|B.1.1|USA|2020-09-03	0.0007393586	North America
North America|hCoV-19/USA/VA-DCLS-1224/2020|EPI ISL 528648|B.1|USA|2020-07-27	North America|hCoV-19/USA/NM-NMDOH-2020328523/2020|EPI ISL 569656|B.1.1|USA|2020-09-03	0.0005375678	North America
North America|hCoV-19/USA/WA-S2751/2020|EPI ISL 525741|B.1|USA|2020-07-27	North America|hCoV-19/USA/NM-NMDOH-2020328523/2020|EPI ISL 569656|B.1.1|USA|2020-09-03	0.0006048906	North America
North America|hCoV-19/USA/FL-BPHL-1519/2020|EPI ISL 568617|B.1.1|USA|2020-07-27	North America|hCoV-19/USA/NM-NMDOH-2020328523/2020|EPI ISL 569656|B.1.1|USA|2020-09-03	0.0004707958	North America
North America|hCoV-19/USA/WI-UW-1108/2020|EPI ISL 516533|B.1.3|USA|2020-07-27	North America|hCoV-19/USA/NM-NMDOH-2020328523/2020|EPI ISL 569656|B.1.1|USA|2020-09-03	0.0007393953	North America
North America|hCoV-19/USA/VA-DCLS-1225/2020|EPI ISL 528649|B.1.3|USA|2020-07-28	North America|hCoV-19/USA/NM-NMDOH-2020328523/2020|EPI ISL 569656|B.1.1|USA|2020-09-03	0.0008066056	North America
North America|hCoV-19/USA/WA-S2757/2020|EPI ISL 525747|B.1.1|USA|2020-07-28	North America|hCoV-19/USA/NM-NMDOH-2020328523/2020|EPI ISL 569656|B.1.1|USA|2020-09-03	0.0004031060	North America
North America|hCoV-19/USA/WI-GMF-12945/2020|EPI ISL 547648|B.1.3|USA|2020-07-28	North America|hCoV-19/USA/NM-NMDOH-2020328523/2020|EPI ISL 569656|B.1.1|USA|2020-09-03	0.0007394047	North America
North America|hCoV-19/USA/FL-BPHL-1521/2020|EPI ISL 568619|B.1|USA|2020-07-28	North America|hCoV-19/USA/NM-NMDOH-2020328523/2020|EPI ISL 569656|B.1.1|USA|2020-09-03	0.0007057485	North America
North America|hCoV-19/USA/WA-S2758/2020|EPI ISL 525748|B.1.1|USA|2020-07-28	North America|hCoV-19/USA/NM-NMDOH-2020328523/2020|EPI ISL 569656|B.1.1|USA|2020-09-03	0.0004367070	North America
North America|hCoV-19/USA/FL-BPHL-0978/2020|EPI ISL 517868|B.1.3|USA|2020-07-29	North America|hCoV-19/USA/NM-NMDOH-2020328523/2020|EPI ISL 569656|B.1.1|USA|2020-09-03	0.0007057045	North America
North America|hCoV-19/USA/FL-BPHL-0972/2020|EPI ISL 517862|B.1.3|USA|2020-07-29	North America|hCoV-19/USA/NM-NMDOH-2020328523/2020|EPI ISL 569656|B.1.1|USA|2020-09-03	0.0006720656	North America
North America|hCoV-19/USA/GA-CDC-6424/2020|EPI ISL 527661|B.1|USA|2020-07-29	North America|hCoV-19/USA/NM-NMDOH-2020328523/2020|EPI ISL 569656|B.1.1|USA|2020-09-03	0.0006384494	North America
North America|hCoV-19/USA/WA-S2766/2020|EPI ISL 525756|B.1|USA|2020-07-29	North America|hCoV-19/USA/NM-NMDOH-2020328523/2020|EPI ISL 569656|B.1.1|USA|2020-09-03	0.0006048433	North America
North America|hCoV-19/USA/FL-BPHL-0977/2020|EPI ISL 517867|B.1.3|USA|2020-07-29	North America|hCoV-19/USA/NM-NMDOH-2020328523/2020|EPI ISL 569656|B.1.1|USA|2020-09-03	0.0007393468	North America
North America|hCoV-19/USA/VA-DCLS-1246/2020|EPI ISL 529939|B.1.3|USA|2020-07-30	North America|hCoV-19/USA/NM-NMDOH-2020328523/2020|EPI ISL 569656|B.1.1|USA|2020-09-03	0.0008066185	North America
North America|hCoV-19/USA/VA-DCLS-1238/2020|EPI ISL 528657|B.1.3|USA|2020-07-30	North America|hCoV-19/USA/NM-NMDOH-2020328523/2020|EPI ISL 569656|B.1.1|USA|2020-09-03	0.0008066185	North America
North America|hCoV-19/USA/VA-DCLS-1236/2020|EPI ISL 528655|B.1.3|USA|2020-07-30	North America|hCoV-19/USA/NM-NMDOH-2020328523/2020|EPI ISL 569656|B.1.1|USA|2020-09-03	0.0008066185	North America
North America|hCoV-19/USA/VA-DCLS-1237/2020|EPI ISL 528656|B.1.3|USA|2020-07-30	North America|hCoV-19/USA/NM-NMDOH-2020328523/2020|EPI ISL 569656|B.1.1|USA|2020-09-03	0.0008066185	North America
North America|hCoV-19/USA/WI-UW-1066/2020|EPI ISL 516492|B.1.361|USA|2020-07-30	North America|hCoV-19/USA/NM-NMDOH-2020328523/2020|EPI ISL 569656|B.1.1|USA|2020-09-03	0.0007393586	North America
North America|hCoV-19/USA/FL-BPHL-1099/2020|EPI ISL 526585|B.1.1|USA|2020-07-31	North America|hCoV-19/USA/NM-NMDOH-2020328523/2020|EPI ISL 569656|B.1.1|USA|2020-09-03	0.0004031002	North America
North America|hCoV-19/USA/WI-UW-1069/2020|EPI ISL 516495|B.1.361|USA|2020-07-31	North America|hCoV-19/USA/NM-NMDOH-2020328523/2020|EPI ISL 569656|B.1.1|USA|2020-09-03	0.0007730283	North America
North America|hCoV-19/USA/WI-UW-1038/2020|EPI ISL 516464|B.1.3|USA|2020-07-31	North America|hCoV-19/USA/NM-NMDOH-2020328523/2020|EPI ISL 569656|B.1.1|USA|2020-09-03	0.0007059597	North America
North America|hCoV-19/USA/FL-BPHL-1046/2020|EPI ISL 517936|B.1.3|USA|2020-07-31	North America|hCoV-19/USA/NM-NMDOH-2020328523/2020|EPI ISL 569656|B.1.1|USA|2020-09-03	0.0007777944	North America
North America|hCoV-19/Mexico/CMX-INMEGEN-11/2020|EPI ISL 522941|B.1.3|Mexico|2020-07-31	North America|hCoV-19/USA/NM-NMDOH-2020328523/2020|EPI ISL 569656|B.1.1|USA|2020-09-03	0.0008464990	North America
North America|hCoV-19/USA/WI-GMF-13319/2020|EPI ISL 547655|B.1.3|USA|2020-08-01	North America|hCoV-19/USA/NM-NMDOH-2020328523/2020|EPI ISL 569656|B.1.1|USA|2020-09-03	0.0007730295	North America
North America|hCoV-19/USA/WI-UW-1049/2020|EPI ISL 516475|B.1.361|USA|2020-08-01	North America|hCoV-19/USA/NM-NMDOH-2020328523/2020|EPI ISL 569656|B.1.1|USA|2020-09-03	0.0007393586	North America
North America|hCoV-19/USA/IA-GMF-13403/2020|EPI ISL 547657|B.1.361|USA|2020-08-01	North America|hCoV-19/USA/NM-NMDOH-2020328523/2020|EPI ISL 569656|B.1.1|USA|2020-09-03	0.0006048626	North America
North America|hCoV-19/USA/WA-S2771/2020|EPI ISL 530128|B.1.1|USA|2020-08-01	North America|hCoV-19/USA/NM-NMDOH-2020328523/2020|EPI ISL 569656|B.1.1|USA|2020-09-03	0.0004031189	North America
North America|hCoV-19/USA/WI-UW-1030/2020|EPI ISL 516456|B.1.3|USA|2020-08-01	North America|hCoV-19/USA/NM-NMDOH-2020328523/2020|EPI ISL 569656|B.1.1|USA|2020-09-03	0.0007395918	North America
North America|hCoV-19/USA/WI-UW-1176/2020|EPI ISL 522931|B.1.5|USA|2020-08-01	North America|hCoV-19/USA/NM-NMDOH-2020328523/2020|EPI ISL 569656|B.1.1|USA|2020-09-03	0.0004060991	North America
North America|hCoV-19/Mexico/CMX-INMEGEN-07/2020|EPI ISL 522878|B.1.1|Mexico|2020-08-01	North America|hCoV-19/USA/NM-NMDOH-2020328523/2020|EPI ISL 569656|B.1.1|USA|2020-09-03	0.0004737811	North America
North America|hCoV-19/USA/WI-GMF-M00026/2020|EPI ISL 547676|B.1.3|USA|2020-08-02	North America|hCoV-19/USA/NM-NMDOH-2020328523/2020|EPI ISL 569656|B.1.1|USA|2020-09-03	0.0007393704	North America
North America|hCoV-19/USA/WI-UW-1099/2020|EPI ISL 516524|B.1|USA|2020-08-02	North America|hCoV-19/USA/NM-NMDOH-2020328523/2020|EPI ISL 569656|B.1.1|USA|2020-09-03	0.0006384810	North America
North America|hCoV-19/USA/WI-UW-1023/2020|EPI ISL 516449|B.1.1|USA|2020-08-02	North America|hCoV-19/USA/NM-NMDOH-2020328523/2020|EPI ISL 569656|B.1.1|USA|2020-09-03	0.0002707274	North America
North America|hCoV-19/USA/FL-BPHL-1110/2020|EPI ISL 526596|B.1.3|USA|2020-08-03	North America|hCoV-19/USA/NM-NMDOH-2020328523/2020|EPI ISL 569656|B.1.1|USA|2020-09-03	0.0009412026	North America
North America|hCoV-19/USA/WA-S2765/2020|EPI ISL 525755|B.1.1|USA|2020-08-03	North America|hCoV-19/USA/NM-NMDOH-2020328523/2020|EPI ISL 569656|B.1.1|USA|2020-09-03	0.0003695011	North America
North America|hCoV-19/USA/FL-BPHL-1112/2020|EPI ISL 526598|B.1.370|USA|2020-08-03	North America|hCoV-19/USA/NM-NMDOH-2020328523/2020|EPI ISL 569656|B.1.1|USA|2020-09-03	0.0007056617	North America
North America|hCoV-19/USA/CA-CZB-4050/2020|EPI ISL 548616|B.1.1|USA|2020-08-03	North America|hCoV-19/USA/NM-NMDOH-2020328523/2020|EPI ISL 569656|B.1.1|USA|2020-09-03	0.0004703326	North America
North America|hCoV-19/USA/WA-UW-22253/2020|EPI ISL 570645|B.1.1|USA|2020-08-03	North America|hCoV-19/USA/NM-NMDOH-2020328523/2020|EPI ISL 569656|B.1.1|USA|2020-09-03	0.0005712076	North America
North America|hCoV-19/USA/WI-UW-1080/2020|EPI ISL 516506|B.1|USA|2020-08-03	North America|hCoV-19/USA/NM-NMDOH-2020328523/2020|EPI ISL 569656|B.1.1|USA|2020-09-03	0.0006049159	North America
North America|hCoV-19/USA/CA-CZB-3948/2020|EPI ISL 548558|B.1.5|USA|2020-08-03	North America|hCoV-19/USA/NM-NMDOH-2020328523/2020|EPI ISL 569656|B.1.1|USA|2020-09-03	0.0005420379	North America
North America|hCoV-19/USA/MN-MDH-1559/2020|EPI ISL 527624|B.1|USA|2020-08-04	North America|hCoV-19/USA/NM-NMDOH-2020328523/2020|EPI ISL 569656|B.1.1|USA|2020-09-03	0.0005712036	North America
North America|hCoV-19/USA/FL-BPHL-1111/2020|EPI ISL 526597|B.1.3|USA|2020-08-04	North America|hCoV-19/USA/NM-NMDOH-2020328523/2020|EPI ISL 569656|B.1.1|USA|2020-09-03	0.0008065683	North America
North America|hCoV-19/USA/PR-B2DR/2020|EPI ISL 527382|B.1.1|USA|2020-08-04	North America|hCoV-19/USA/NM-NMDOH-2020328523/2020|EPI ISL 569656|B.1.1|USA|2020-09-03	0.0005375018	North America
North America|hCoV-19/USA/WA-UW-22804/2020|EPI ISL 570720|B.1.1.61|USA|2020-08-04	North America|hCoV-19/USA/NM-NMDOH-2020328523/2020|EPI ISL 569656|B.1.1|USA|2020-09-03	0.0006048530	North America
North America|hCoV-19/USA/WA-UW-22505/2020|EPI ISL 570700|B.1|USA|2020-08-04	North America|hCoV-19/USA/NM-NMDOH-2020328523/2020|EPI ISL 569656|B.1.1|USA|2020-09-03	0.0007057371	North America
North America|hCoV-19/USA/FL-BPHL-1104/2020|EPI ISL 526590|B.1|USA|2020-08-04	North America|hCoV-19/USA/NM-NMDOH-2020328523/2020|EPI ISL 569656|B.1.1|USA|2020-09-03	0.0007056617	North America
North America|hCoV-19/USA/WA-UW-22514/2020|EPI ISL 570701|B.1|USA|2020-08-04	North America|hCoV-19/USA/NM-NMDOH-2020328523/2020|EPI ISL 569656|B.1.1|USA|2020-09-03	0.0010086934	North America
North America|hCoV-19/USA/WA-UW-22468/2020|EPI ISL 570694|B.1|USA|2020-08-05	North America|hCoV-19/USA/NM-NMDOH-2020328523/2020|EPI ISL 569656|B.1.1|USA|2020-09-03	0.0007057146	North America
North America|hCoV-19/USA/WA-UW-22454/2020|EPI ISL 570692|B.1|USA|2020-08-05	North America|hCoV-19/USA/NM-NMDOH-2020328523/2020|EPI ISL 569656|B.1.1|USA|2020-09-03	0.0008738846	North America
North America|hCoV-19/USA/WA-UW-21723/2020|EPI ISL 570993|B.1.1|USA|2020-08-05	North America|hCoV-19/USA/NM-NMDOH-2020328523/2020|EPI ISL 569656|B.1.1|USA|2020-09-03	0.0004367007	North America
North America|hCoV-19/USA/SD-SDPHL-0014/2020|EPI ISL 569622|B.1|USA|2020-08-05	North America|hCoV-19/USA/NM-NMDOH-2020328523/2020|EPI ISL 569656|B.1.1|USA|2020-09-03	0.0007730531	North America
North America|hCoV-19/USA/IL-UW-1147/2020|EPI ISL 522881|B.1.361|USA|2020-08-05	North America|hCoV-19/USA/NM-NMDOH-2020328523/2020|EPI ISL 569656|B.1.1|USA|2020-09-03	0.0005712476	North America
North America|hCoV-19/USA/CA-CZB-4029/2020|EPI ISL 548582|B.1|USA|2020-08-05	North America|hCoV-19/USA/NM-NMDOH-2020328523/2020|EPI ISL 569656|B.1.1|USA|2020-09-03	0.0007393965	North America
North America|hCoV-19/USA/VA-DCLS-1252/2020|EPI ISL 529943|B.1|USA|2020-08-06	North America|hCoV-19/USA/NM-NMDOH-2020328523/2020|EPI ISL 569656|B.1.1|USA|2020-09-03	0.0006384596	North America
North America|hCoV-19/USA/PR-B3SB/2020|EPI ISL 534694|B.1|USA|2020-08-06	North America|hCoV-19/USA/NM-NMDOH-2020328523/2020|EPI ISL 569656|B.1.1|USA|2020-09-03	0.0006720451	North America
North America|hCoV-19/USA/WA-UW-23193/2020|EPI ISL 570754|B.1.1.4|USA|2020-08-06	North America|hCoV-19/USA/NM-NMDOH-2020328523/2020|EPI ISL 569656|B.1.1|USA|2020-09-03	0.0006719830	North America
North America|hCoV-19/USA/VA-DCLS-1262/2020|EPI ISL 529952|B.1|USA|2020-08-06	North America|hCoV-19/USA/NM-NMDOH-2020328523/2020|EPI ISL 569656|B.1.1|USA|2020-09-03	0.0006048722	North America
North America|hCoV-19/USA/WA-UW-23196/2020|EPI ISL 570755|B.1|USA|2020-08-06	North America|hCoV-19/USA/NM-NMDOH-2020328523/2020|EPI ISL 569656|B.1.1|USA|2020-09-03	0.0006384198	North America
North America|hCoV-19/USA/VA-DCLS-1254/2020|EPI ISL 529945|B.1|USA|2020-08-06	North America|hCoV-19/USA/NM-NMDOH-2020328523/2020|EPI ISL 569656|B.1.1|USA|2020-09-03	0.0005712302	North America
North America|hCoV-19/USA/VA-DCLS-1253/2020|EPI ISL 529944|B.1|USA|2020-08-06	North America|hCoV-19/USA/NM-NMDOH-2020328523/2020|EPI ISL 569656|B.1.1|USA|2020-09-03	0.0006048626	North America
North America|hCoV-19/USA/WA-UW-22328/2020|EPI ISL 570661|B.1|USA|2020-08-07	North America|hCoV-19/USA/NM-NMDOH-2020328523/2020|EPI ISL 569656|B.1.1|USA|2020-09-03	0.0007393362	North America
North America|hCoV-19/USA/WI-UW-1181/2020|EPI ISL 522936|B.1.3|USA|2020-08-07	North America|hCoV-19/USA/NM-NMDOH-2020328523/2020|EPI ISL 569656|B.1.1|USA|2020-09-03	0.0007393374	North America
North America|hCoV-19/USA/WA-UW-22313/2020|EPI ISL 570657|B.1|USA|2020-08-07	North America|hCoV-19/USA/NM-NMDOH-2020328523/2020|EPI ISL 569656|B.1.1|USA|2020-09-03	0.0007393610	North America
North America|hCoV-19/USA/NM-UNM-00575/2020|EPI ISL 542989|B.1|USA|2020-08-07	North America|hCoV-19/USA/NM-NMDOH-2020328523/2020|EPI ISL 569656|B.1.1|USA|2020-09-03	0.0006727609	North America
North America|hCoV-19/USA/NM-UNM-00574/2020|EPI ISL 542988|B.1|USA|2020-08-07	North America|hCoV-19/USA/NM-NMDOH-2020328523/2020|EPI ISL 569656|B.1.1|USA|2020-09-03	0.0004411198	North America
North America|hCoV-19/USA/NM-UNM-00573/2020|EPI ISL 542987|B.1|USA|2020-08-07	North America|hCoV-19/USA/NM-NMDOH-2020328523/2020|EPI ISL 569656|B.1.1|USA|2020-09-03	0.0004769069	North America
North America|hCoV-19/USA/WA-UW-22365/2020|EPI ISL 570669|B.1|USA|2020-08-08	North America|hCoV-19/USA/NM-NMDOH-2020328523/2020|EPI ISL 569656|B.1.1|USA|2020-09-03	0.0007057257	North America
North America|hCoV-19/USA/WA-UW-22998/2020|EPI ISL 570746|B.1.370|USA|2020-08-08	North America|hCoV-19/USA/NM-NMDOH-2020328523/2020|EPI ISL 569656|B.1.1|USA|2020-09-03	0.0008066456	North America
North America|hCoV-19/USA/NC-SLPH-0017/2020|EPI ISL 538521|B.1|USA|2020-08-08	North America|hCoV-19/USA/NM-NMDOH-2020328523/2020|EPI ISL 569656|B.1.1|USA|2020-09-03	0.0006720882	North America
North America|hCoV-19/USA/NC-SLPH-0018/2020|EPI ISL 538522|B.1|USA|2020-08-08	North America|hCoV-19/USA/NM-NMDOH-2020328523/2020|EPI ISL 569656|B.1.1|USA|2020-09-03	0.0005776216	North America
North America|hCoV-19/USA/MI-MDHHS-SC21731/2020|EPI ISL 529850|B.1.1|USA|2020-08-08	North America|hCoV-19/USA/NM-NMDOH-2020328523/2020|EPI ISL 569656|B.1.1|USA|2020-09-03	0.0006763314	North America
North America|hCoV-19/USA/WI-UW-1170/2020|EPI ISL 522926|B.1.5|USA|2020-08-08	North America|hCoV-19/USA/NM-NMDOH-2020328523/2020|EPI ISL 569656|B.1.1|USA|2020-09-03	0.0004061129	North America
North America|hCoV-19/USA/WA-S2779/2020|EPI ISL 530136|B.1.370|USA|2020-08-09	North America|hCoV-19/USA/NM-NMDOH-2020328523/2020|EPI ISL 569656|B.1.1|USA|2020-09-03	0.0009074717	North America
North America|hCoV-19/USA/WI-UW-1178/2020|EPI ISL 522933|B.1.3|USA|2020-08-09	North America|hCoV-19/USA/NM-NMDOH-2020328523/2020|EPI ISL 569656|B.1.1|USA|2020-09-03	0.0007393623	North America
North America|hCoV-19/USA/CA-CZB-4080/2020|EPI ISL 548677|B.1.5|USA|2020-08-09	North America|hCoV-19/USA/NM-NMDOH-2020328523/2020|EPI ISL 569656|B.1.1|USA|2020-09-03	0.0006048376	North America
North America|hCoV-19/USA/WI-UW-1169/2020|EPI ISL 522925|B.1.5|USA|2020-08-09	North America|hCoV-19/USA/NM-NMDOH-2020328523/2020|EPI ISL 569656|B.1.1|USA|2020-09-03	0.0004060991	North America
North America|hCoV-19/USA/WI-UW-1175/2020|EPI ISL 522930|B.1.5|USA|2020-08-09	North America|hCoV-19/USA/NM-NMDOH-2020328523/2020|EPI ISL 569656|B.1.1|USA|2020-09-03	0.0004101948	North America
North America|hCoV-19/USA/WA-UW-22948/2020|EPI ISL 570736|B.1|USA|2020-08-10	North America|hCoV-19/USA/NM-NMDOH-2020328523/2020|EPI ISL 569656|B.1.1|USA|2020-09-03	0.0006720655	North America
North America|hCoV-19/USA/FL-BPHL-1121/2020|EPI ISL 526607|B.1.3|USA|2020-08-10	North America|hCoV-19/USA/NM-NMDOH-2020328523/2020|EPI ISL 569656|B.1.1|USA|2020-09-03	0.0007057485	North America
North America|hCoV-19/USA/WA-S2782/2020|EPI ISL 530139|B.1.1|USA|2020-08-10	North America|hCoV-19/USA/NM-NMDOH-2020328523/2020|EPI ISL 569656|B.1.1|USA|2020-09-03	0.0005711692	North America
North America|hCoV-19/USA/WI-GMF-14621/2020|EPI ISL 547685|B.1.3|USA|2020-08-10	North America|hCoV-19/USA/NM-NMDOH-2020328523/2020|EPI ISL 569656|B.1.1|USA|2020-09-03	0.0007393705	North America
North America|hCoV-19/USA/WA-UW-22951/2020|EPI ISL 570737|B.1|USA|2020-08-10	North America|hCoV-19/USA/NM-NMDOH-2020328523/2020|EPI ISL 569656|B.1.1|USA|2020-09-03	0.0010759848	North America
North America|hCoV-19/USA/WI-GMF-14585/2020|EPI ISL 547681|B.1.361|USA|2020-08-10	North America|hCoV-19/USA/NM-NMDOH-2020328523/2020|EPI ISL 569656|B.1.1|USA|2020-09-03	0.0007058411	North America
North America|hCoV-19/USA/CA-CZB-4033/2020|EPI ISL 548606|B.1|USA|2020-08-10	North America|hCoV-19/USA/NM-NMDOH-2020328523/2020|EPI ISL 569656|B.1.1|USA|2020-09-03	0.0007430453	North America
North America|hCoV-19/USA/WI-GMF-14850/2020|EPI ISL 547690|B.1.3|USA|2020-08-11	North America|hCoV-19/USA/NM-NMDOH-2020328523/2020|EPI ISL 569656|B.1.1|USA|2020-09-03	0.0007059358	North America
North America|hCoV-19/USA/WI-UW-1135/2020|EPI ISL 522892|B.1.3|USA|2020-08-11	North America|hCoV-19/USA/NM-NMDOH-2020328523/2020|EPI ISL 569656|B.1.1|USA|2020-09-03	0.0007393126	North America
North America|hCoV-19/USA/WI-GMF-14857/2020|EPI ISL 547691|B.1.3|USA|2020-08-11	North America|hCoV-19/USA/NM-NMDOH-2020328523/2020|EPI ISL 569656|B.1.1|USA|2020-09-03	0.0006727813	North America
North America|hCoV-19/USA/CA-CZB-4088/2020|EPI ISL 548614|B.1|USA|2020-08-11	North America|hCoV-19/USA/NM-NMDOH-2020328523/2020|EPI ISL 569656|B.1.1|USA|2020-09-03	0.0008402621	North America
North America|hCoV-19/USA/MN-GMF-14871/2020|EPI ISL 547692|B.1.361|USA|2020-08-11	North America|hCoV-19/USA/NM-NMDOH-2020328523/2020|EPI ISL 569656|B.1.1|USA|2020-09-03	0.0006736631	North America
North America|hCoV-19/USA/CA-CZB-4083/2020|EPI ISL 548613|B.1|USA|2020-08-11	North America|hCoV-19/USA/NM-NMDOH-2020328523/2020|EPI ISL 569656|B.1.1|USA|2020-09-03	0.0005740866	North America
North America|hCoV-19/USA/VA-DCLS-1274/2020|EPI ISL 529960|B.1.370|USA|2020-08-12	North America|hCoV-19/USA/NM-NMDOH-2020328523/2020|EPI ISL 569656|B.1.1|USA|2020-09-03	0.0007730529	North America
North America|hCoV-19/USA/CA-CZB-4039/2020|EPI ISL 548596|B.1|USA|2020-08-12	North America|hCoV-19/USA/NM-NMDOH-2020328523/2020|EPI ISL 569656|B.1.1|USA|2020-09-03	0.0007730062	North America
North America|hCoV-19/USA/VA-DCLS-1273/2020|EPI ISL 529959|B.1.370|USA|2020-08-12	North America|hCoV-19/USA/NM-NMDOH-2020328523/2020|EPI ISL 569656|B.1.1|USA|2020-09-03	0.0007057485	North America
North America|hCoV-19/USA/PR-B74P/2020|EPI ISL 527398|B.1.3|USA|2020-08-12	North America|hCoV-19/USA/NM-NMDOH-2020328523/2020|EPI ISL 569656|B.1.1|USA|2020-09-03	0.0006048346	North America
North America|hCoV-19/USA/MI-MDHHS-SC21977/2020|EPI ISL 566027|B.1.1|USA|2020-08-12	North America|hCoV-19/USA/NM-NMDOH-2020328523/2020|EPI ISL 569656|B.1.1|USA|2020-09-03	0.0006047969	North America
North America|hCoV-19/USA/PR-B6ZT/2020|EPI ISL 527397|B.1.3|USA|2020-08-12	North America|hCoV-19/USA/NM-NMDOH-2020328523/2020|EPI ISL 569656|B.1.1|USA|2020-09-03	0.0006720967	North America
North America|hCoV-19/USA/MN-GMF-14999/2020|EPI ISL 547693|B.1.361|USA|2020-08-12	North America|hCoV-19/USA/NM-NMDOH-2020328523/2020|EPI ISL 569656|B.1.1|USA|2020-09-03	0.0006721482	North America
North America|hCoV-19/USA/CA-CZB-4091/2020|EPI ISL 548634|B.1|USA|2020-08-13	North America|hCoV-19/USA/NM-NMDOH-2020328523/2020|EPI ISL 569656|B.1.1|USA|2020-09-03	0.0006062919	North America
North America|hCoV-19/USA/CA-CZB-4090/2020|EPI ISL 548640|B.1|USA|2020-08-13	North America|hCoV-19/USA/NM-NMDOH-2020328523/2020|EPI ISL 569656|B.1.1|USA|2020-09-03	0.0006393098	North America
North America|hCoV-19/USA/MI-MDHHS-SC21770/2020|EPI ISL 529888|B.1.361|USA|2020-08-13	North America|hCoV-19/USA/NM-NMDOH-2020328523/2020|EPI ISL 569656|B.1.1|USA|2020-09-03	0.0007063747	North America
North America|hCoV-19/USA/UT-UPHL-08764/2020|EPI ISL 525350|B.1|USA|2020-08-13	North America|hCoV-19/USA/NM-NMDOH-2020328523/2020|EPI ISL 569656|B.1.1|USA|2020-09-03	0.0007432822	North America
North America|hCoV-19/USA/WI-UW-1126/2020|EPI ISL 522884|B.1.3|USA|2020-08-13	North America|hCoV-19/USA/NM-NMDOH-2020328523/2020|EPI ISL 569656|B.1.1|USA|2020-09-03	0.0007786621	North America
North America|hCoV-19/USA/WI-UW-1145/2020|EPI ISL 522902|B.1.5|USA|2020-08-13	North America|hCoV-19/USA/NM-NMDOH-2020328523/2020|EPI ISL 569656|B.1.1|USA|2020-09-03	0.0004061266	North America
North America|hCoV-19/USA/WI-UW-1136/2020|EPI ISL 522893|B.1.5|USA|2020-08-13	North America|hCoV-19/USA/NM-NMDOH-2020328523/2020|EPI ISL 569656|B.1.1|USA|2020-09-03	0.0004400376	North America
North America|hCoV-19/USA/CA-CZB-4094/2020|EPI ISL 548601|B.1|USA|2020-08-14	North America|hCoV-19/USA/NM-NMDOH-2020328523/2020|EPI ISL 569656|B.1.1|USA|2020-09-03	0.0005712120	North America
North America|hCoV-19/USA/CA-CZB-4096/2020|EPI ISL 548608|B.1|USA|2020-08-14	North America|hCoV-19/USA/NM-NMDOH-2020328523/2020|EPI ISL 569656|B.1.1|USA|2020-09-03	0.0006048249	North America
North America|hCoV-19/USA/CA-CZB-4095/2020|EPI ISL 548646|B.1|USA|2020-08-14	North America|hCoV-19/USA/NM-NMDOH-2020328523/2020|EPI ISL 569656|B.1.1|USA|2020-09-03	0.0006082796	North America
North America|hCoV-19/USA/CA-CZB-4098/2020|EPI ISL 548641|B.1|USA|2020-08-14	North America|hCoV-19/USA/NM-NMDOH-2020328523/2020|EPI ISL 569656|B.1.1|USA|2020-09-03	0.0005745328	North America
North America|hCoV-19/USA/MN-GMF-15330/2020|EPI ISL 547703|B.1.361|USA|2020-08-14	North America|hCoV-19/USA/NM-NMDOH-2020328523/2020|EPI ISL 569656|B.1.1|USA|2020-09-03	0.0007058149	North America
North America|hCoV-19/USA/CA-CZB-4093/2020|EPI ISL 548615|B.1|USA|2020-08-14	North America|hCoV-19/USA/NM-NMDOH-2020328523/2020|EPI ISL 569656|B.1.1|USA|2020-09-03	0.0006048453	North America
North America|hCoV-19/USA/CA-CZB-4097/2020|EPI ISL 548638|B.1|USA|2020-08-14	North America|hCoV-19/USA/NM-NMDOH-2020328523/2020|EPI ISL 569656|B.1.1|USA|2020-09-03	0.0006105286	North America
North America|hCoV-19/USA/MI-MDHHS-SC21982/2020|EPI ISL 566032|B.1.361|USA|2020-08-15	North America|hCoV-19/USA/NM-NMDOH-2020328523/2020|EPI ISL 569656|B.1.1|USA|2020-09-03	0.0008073040	North America
North America|hCoV-19/USA/FL-BPHL-1131/2020|EPI ISL 526617|B.1.3|USA|2020-08-15	North America|hCoV-19/USA/NM-NMDOH-2020328523/2020|EPI ISL 569656|B.1.1|USA|2020-09-03	0.0007399237	North America
North America|hCoV-19/USA/NM-UNM-00407/2020|EPI ISL 538233|B.1|USA|2020-08-15	North America|hCoV-19/USA/NM-NMDOH-2020328523/2020|EPI ISL 569656|B.1.1|USA|2020-09-03	0.0005213730	North America
North America|hCoV-19/USA/WI-GMF-15673/2020|EPI ISL 547709|B.1.361|USA|2020-08-16	North America|hCoV-19/USA/NM-NMDOH-2020328523/2020|EPI ISL 569656|B.1.1|USA|2020-09-03	0.0006721695	North America
North America|hCoV-19/USA/SD-SDPHL-0015/2020|EPI ISL 569623|B.1.5|USA|2020-08-17	North America|hCoV-19/USA/NM-NMDOH-2020328523/2020|EPI ISL 569656|B.1.1|USA|2020-09-03	0.0004703453	North America
North America|hCoV-19/USA/MN-MDH-1651/2020|EPI ISL 539845|B.1|USA|2020-08-17	North America|hCoV-19/USA/NM-NMDOH-2020328523/2020|EPI ISL 569656|B.1.1|USA|2020-09-03	0.0008739126	North America
North America|hCoV-19/USA/SD-SDPHL-0016/2020|EPI ISL 569624|B.1|USA|2020-08-17	North America|hCoV-19/USA/NM-NMDOH-2020328523/2020|EPI ISL 569656|B.1.1|USA|2020-09-03	0.0008066933	North America
North America|hCoV-19/USA/MN-MDH-1648/2020|EPI ISL 539842|B.1.361|USA|2020-08-17	North America|hCoV-19/USA/NM-NMDOH-2020328523/2020|EPI ISL 569656|B.1.1|USA|2020-09-03	0.0008739794	North America
North America|hCoV-19/USA/IA-GMF-15767/2020|EPI ISL 547711|B.1.361|USA|2020-08-17	North America|hCoV-19/USA/NM-NMDOH-2020328523/2020|EPI ISL 569656|B.1.1|USA|2020-09-03	0.0006048626	North America
North America|hCoV-19/USA/FL-BPHL-1139/2020|EPI ISL 526625|B.1.1|USA|2020-08-17	North America|hCoV-19/USA/NM-NMDOH-2020328523/2020|EPI ISL 569656|B.1.1|USA|2020-09-03	0.0005039444	North America
North America|hCoV-19/USA/MI-MDHHS-SC21971/2020|EPI ISL 566022|B.1|USA|2020-08-17	North America|hCoV-19/USA/NM-NMDOH-2020328523/2020|EPI ISL 569656|B.1.1|USA|2020-09-03	0.0005375936	North America
North America|hCoV-19/USA/WI-UW-1222/2020|EPI ISL 536595|B.1.370|USA|2020-08-18	North America|hCoV-19/USA/NM-NMDOH-2020328523/2020|EPI ISL 569656|B.1.1|USA|2020-09-03	0.0009074733	North America
North America|hCoV-19/USA/WI-UW-1251/2020|EPI ISL 536624|B.1.1|USA|2020-08-18	North America|hCoV-19/USA/NM-NMDOH-2020328523/2020|EPI ISL 569656|B.1.1|USA|2020-09-03	0.0008065955	North America
North America|hCoV-19/USA/MI-MDHHS-SC21967/2020|EPI ISL 566018|B.1.3|USA|2020-08-18	North America|hCoV-19/USA/NM-NMDOH-2020328523/2020|EPI ISL 569656|B.1.1|USA|2020-09-03	0.0008189476	North America
North America|hCoV-19/USA/FL-BPHL-1097/2020|EPI ISL 526583|B.1|USA|2020-08-19	North America|hCoV-19/USA/NM-NMDOH-2020328523/2020|EPI ISL 569656|B.1.1|USA|2020-09-03	0.0006385089	North America
North America|hCoV-19/USA/FL-BPHL-1163/2020|EPI ISL 526649|B.1.370|USA|2020-08-19	North America|hCoV-19/USA/NM-NMDOH-2020328523/2020|EPI ISL 569656|B.1.1|USA|2020-09-03	0.0007729926	North America
North America|hCoV-19/USA/FL-BPHL-1167/2020|EPI ISL 526653|B.1|USA|2020-08-19	North America|hCoV-19/USA/NM-NMDOH-2020328523/2020|EPI ISL 569656|B.1.1|USA|2020-09-03	0.0005376004	North America
North America|hCoV-19/USA/WA-S2796/2020|EPI ISL 530153|B.1.5|USA|2020-08-19	North America|hCoV-19/USA/NM-NMDOH-2020328523/2020|EPI ISL 569656|B.1.1|USA|2020-09-03	0.0007155030	North America
North America|hCoV-19/USA/FL-BPHL-1161/2020|EPI ISL 526647|B.1.3|USA|2020-08-19	North America|hCoV-19/USA/NM-NMDOH-2020328523/2020|EPI ISL 569656|B.1.1|USA|2020-09-03	0.0009463633	North America
North America|hCoV-19/USA/FL-BPHL-1185/2020|EPI ISL 526671|B.1.3|USA|2020-08-20	North America|hCoV-19/USA/NM-NMDOH-2020328523/2020|EPI ISL 569656|B.1.1|USA|2020-09-03	0.0009748213	North America
North America|hCoV-19/USA/MN-MDH-1705/2020|EPI ISL 560792|B.1|USA|2020-08-20	North America|hCoV-19/USA/NM-NMDOH-2020328523/2020|EPI ISL 569656|B.1.1|USA|2020-09-03	0.0008739126	North America
North America|hCoV-19/USA/WI-UW-1215/2020|EPI ISL 536588|B.1.361|USA|2020-08-20	North America|hCoV-19/USA/NM-NMDOH-2020328523/2020|EPI ISL 569656|B.1.1|USA|2020-09-03	0.0007057722	North America
North America|hCoV-19/USA/FL-BPHL-1192/2020|EPI ISL 526678|B.1.3|USA|2020-08-21	North America|hCoV-19/USA/NM-NMDOH-2020328523/2020|EPI ISL 569656|B.1.1|USA|2020-09-03	0.0009075138	North America
North America|hCoV-19/USA/WI-UW-1272/2020|EPI ISL 536644|B.1|USA|2020-08-21	North America|hCoV-19/USA/NM-NMDOH-2020328523/2020|EPI ISL 569656|B.1.1|USA|2020-09-03	0.0006384606	North America
North America|hCoV-19/USA/CA-CZB-4101/2020|EPI ISL 548626|B.1|USA|2020-08-21	North America|hCoV-19/USA/NM-NMDOH-2020328523/2020|EPI ISL 569656|B.1.1|USA|2020-09-03	0.0007804106	North America
North America|hCoV-19/USA/FL-BPHL-1197/2020|EPI ISL 526683|B.1.3|USA|2020-08-21	North America|hCoV-19/USA/NM-NMDOH-2020328523/2020|EPI ISL 569656|B.1.1|USA|2020-09-03	0.0006784038	North America
North America|hCoV-19/USA/WI-UW-1259/2020|EPI ISL 536632|B.1.370|USA|2020-08-22	North America|hCoV-19/USA/NM-NMDOH-2020328523/2020|EPI ISL 569656|B.1.1|USA|2020-09-03	0.0007729835	North America
North America|hCoV-19/USA/WI-UW-1273/2020|EPI ISL 536645|B.1.1|USA|2020-08-22	North America|hCoV-19/USA/NM-NMDOH-2020328523/2020|EPI ISL 569656|B.1.1|USA|2020-09-03	0.0004703904	North America
North America|hCoV-19/USA/MN-GMF-16735/2020|EPI ISL 547728|B.1.361|USA|2020-08-23	North America|hCoV-19/USA/NM-NMDOH-2020328523/2020|EPI ISL 569656|B.1.1|USA|2020-09-03	0.0007070385	North America
North America|hCoV-19/USA/MI-MDHHS-SC21983/2020|EPI ISL 566033|B.1.1|USA|2020-08-23	North America|hCoV-19/USA/NM-NMDOH-2020328523/2020|EPI ISL 569656|B.1.1|USA|2020-09-03	0.0005045157	North America
North America|hCoV-19/USA/MN-GMF-16946/2020|EPI ISL 547733|B.1.361|USA|2020-08-24	North America|hCoV-19/USA/NM-NMDOH-2020328523/2020|EPI ISL 569656|B.1.1|USA|2020-09-03	0.0006721482	North America
North America|hCoV-19/USA/WI-UW-1280/2020|EPI ISL 536652|B.1|USA|2020-08-25	North America|hCoV-19/USA/NM-NMDOH-2020328523/2020|EPI ISL 569656|B.1.1|USA|2020-09-03	0.0006720677	North America
North America|hCoV-19/USA/WI-UW-1274/2020|EPI ISL 536646|B.1.1.216|USA|2020-08-25	North America|hCoV-19/USA/NM-NMDOH-2020328523/2020|EPI ISL 569656|B.1.1|USA|2020-09-03	0.0005375696	North America
North America|hCoV-19/USA/WI-UW-1328/2020|EPI ISL 536699|B.1.1|USA|2020-08-26	North America|hCoV-19/USA/NM-NMDOH-2020328523/2020|EPI ISL 569656|B.1.1|USA|2020-09-03	0.0006048366	North America
North America|hCoV-19/USA/FL-BPHL-1285/2020|EPI ISL 541217|B.1.3|USA|2020-08-27	North America|hCoV-19/USA/NM-NMDOH-2020328523/2020|EPI ISL 569656|B.1.1|USA|2020-09-03	0.0007057045	North America
North America|hCoV-19/USA/WI-UW-1334/2020|EPI ISL 536705|B.1.361|USA|2020-08-27	North America|hCoV-19/USA/NM-NMDOH-2020328523/2020|EPI ISL 569656|B.1.1|USA|2020-09-03	0.0008403761	North America
North America|hCoV-19/USA/FL-BPHL-1284/2020|EPI ISL 541216|B.1.370|USA|2020-08-27	North America|hCoV-19/USA/NM-NMDOH-2020328523/2020|EPI ISL 569656|B.1.1|USA|2020-09-03	0.0006617002	North America
North America|hCoV-19/USA/MN-GMF-17485/2020|EPI ISL 547741|B.1.361|USA|2020-08-28	North America|hCoV-19/USA/NM-NMDOH-2020328523/2020|EPI ISL 569656|B.1.1|USA|2020-09-03	0.0007394595	North America
North America|hCoV-19/USA/FL-BPHL-1294/2020|EPI ISL 541226|B.1|USA|2020-08-28	North America|hCoV-19/USA/NM-NMDOH-2020328523/2020|EPI ISL 569656|B.1.1|USA|2020-09-03	0.0007393811	North America
North America|hCoV-19/USA/WI-GMF-17385/2020|EPI ISL 547739|B.1.361|USA|2020-08-28	North America|hCoV-19/USA/NM-NMDOH-2020328523/2020|EPI ISL 569656|B.1.1|USA|2020-09-03	0.0006148847	North America
North America|hCoV-19/USA/WA-S2804/2020|EPI ISL 530161|B.1.36|USA|2020-08-29	North America|hCoV-19/USA/NM-NMDOH-2020328523/2020|EPI ISL 569656|B.1.1|USA|2020-09-03	0.0007729339	North America
North America|hCoV-19/USA/WI-GMF-17808/2020|EPI ISL 547748|B.1|USA|2020-08-29	North America|hCoV-19/USA/NM-NMDOH-2020328523/2020|EPI ISL 569656|B.1.1|USA|2020-09-03	0.0007056831	North America
North America|hCoV-19/USA/WI-GMF-17921/2020|EPI ISL 547750|B.1|USA|2020-08-30	North America|hCoV-19/USA/NM-NMDOH-2020328523/2020|EPI ISL 569656|B.1.1|USA|2020-09-03	0.0006396849	North America
North America|hCoV-19/USA/WI-UW-1307/2020|EPI ISL 536679|B.1.1|USA|2020-08-30	North America|hCoV-19/USA/NM-NMDOH-2020328523/2020|EPI ISL 569656|B.1.1|USA|2020-09-03	0.0004061005	North America
North America|hCoV-19/USA/FL-BPHL-1421/2020|EPI ISL 549203|B.1|USA|2020-08-31	North America|hCoV-19/USA/NM-NMDOH-2020328523/2020|EPI ISL 569656|B.1.1|USA|2020-09-03	0.0005712120	North America
North America|hCoV-19/USA/FL-BPHL-1431/2020|EPI ISL 549213|B.1.3|USA|2020-08-31	North America|hCoV-19/USA/NM-NMDOH-2020328523/2020|EPI ISL 569656|B.1.1|USA|2020-09-03	0.0007729457	North America
North America|hCoV-19/USA/FL-BPHL-1426/2020|EPI ISL 549208|B.1|USA|2020-08-31	North America|hCoV-19/USA/NM-NMDOH-2020328523/2020|EPI ISL 569656|B.1.1|USA|2020-09-03	0.0007730049	North America
North America|hCoV-19/USA/WI-UW-1291/2020|EPI ISL 536663|B.1.1|USA|2020-08-31	North America|hCoV-19/USA/NM-NMDOH-2020328523/2020|EPI ISL 569656|B.1.1|USA|2020-09-03	0.0004031073	North America
North America|hCoV-19/USA/WI-UW-1301/2020|EPI ISL 536673|B.1|USA|2020-08-31	North America|hCoV-19/USA/NM-NMDOH-2020328523/2020|EPI ISL 569656|B.1.1|USA|2020-09-03	0.0006384842	North America
North America|hCoV-19/USA/WA-UW-26488/2020|EPI ISL 570778|B.1.1|USA|2020-08-31	North America|hCoV-19/USA/NM-NMDOH-2020328523/2020|EPI ISL 569656|B.1.1|USA|2020-09-03	0.0004371785	North America
North America|hCoV-19/USA/WI-UW-1315/2020|EPI ISL 536687|B.1.370|USA|2020-08-31	North America|hCoV-19/USA/NM-NMDOH-2020328523/2020|EPI ISL 569656|B.1.1|USA|2020-09-03	0.0007448944	North America
North America|hCoV-19/USA/WA-UW-26859/2020|EPI ISL 570781|B.1|USA|2020-09-01	North America|hCoV-19/USA/NM-NMDOH-2020328523/2020|EPI ISL 569656|B.1.1|USA|2020-09-03	0.0007729209	North America
North America|hCoV-19/USA/NMDOH-2020324000/2020|EPI ISL 542091|B.1.1|USA|2020-09-01	North America|hCoV-19/USA/NM-NMDOH-2020328523/2020|EPI ISL 569656|B.1.1|USA|2020-09-03	0.0000335729	North America
North America|hCoV-19/USA/NMDOH-2020321813/2020|EPI ISL 542071|B.1|USA|2020-09-01	North America|hCoV-19/USA/NM-NMDOH-2020328523/2020|EPI ISL 569656|B.1.1|USA|2020-09-03	0.0006048066	North America
North America|hCoV-19/USA/NMDOH-2020321845/2020|EPI ISL 542073|B.1|USA|2020-09-01	North America|hCoV-19/USA/NM-NMDOH-2020328523/2020|EPI ISL 569656|B.1.1|USA|2020-09-03	0.0007393125	North America
North America|hCoV-19/USA/NMDOH-2020321648/2020|EPI ISL 542070|B.1|USA|2020-09-01	North America|hCoV-19/USA/NM-NMDOH-2020328523/2020|EPI ISL 569656|B.1.1|USA|2020-09-03	0.0007728864	North America
North America|hCoV-19/USA/WI-GMF-18277/2020|EPI ISL 547756|B.1.361|USA|2020-09-01	North America|hCoV-19/USA/NM-NMDOH-2020328523/2020|EPI ISL 569656|B.1.1|USA|2020-09-03	0.0006721482	North America
North America|hCoV-19/USA/NMDOH-2020321832/2020|EPI ISL 542072|B.1|USA|2020-09-01	North America|hCoV-19/USA/NM-NMDOH-2020328523/2020|EPI ISL 569656|B.1.1|USA|2020-09-03	0.0006403329	North America
North America|hCoV-19/USA/NMDOH-2020321601/2020|EPI ISL 542068|B.1.1|USA|2020-09-01	North America|hCoV-19/USA/NM-NMDOH-2020328523/2020|EPI ISL 569656|B.1.1|USA|2020-09-03	0.0005057482	North America
North America|hCoV-19/USA/WA-UW-26849/2020|EPI ISL 570779|B.1|USA|2020-09-01	North America|hCoV-19/USA/NM-NMDOH-2020328523/2020|EPI ISL 569656|B.1.1|USA|2020-09-03	0.0007170985	North America
North America|hCoV-19/USA/WA-UW-26868/2020|EPI ISL 570786|B.1.361|USA|2020-09-02	North America|hCoV-19/USA/NM-NMDOH-2020328523/2020|EPI ISL 569656|B.1.1|USA|2020-09-03	0.0007730641	North America
North America|hCoV-19/USA/NMDOH-2020324233/2020|EPI ISL 542094|B.1.3|USA|2020-09-02	North America|hCoV-19/USA/NM-NMDOH-2020328523/2020|EPI ISL 569656|B.1.1|USA|2020-09-03	0.0007393611	North America
North America|hCoV-19/USA/WI-UW-1325/2020|EPI ISL 536696|B.1.5|USA|2020-09-02	North America|hCoV-19/USA/NM-NMDOH-2020328523/2020|EPI ISL 569656|B.1.1|USA|2020-09-03	0.0004243097	North America
North America|hCoV-19/USA/IL-GMF-18664/2020|EPI ISL 547774|B.1.1.20|USA|2020-09-03	North America|hCoV-19/USA/NM-NMDOH-2020328523/2020|EPI ISL 569656|B.1.1|USA|2020-09-03	0.0005712128	North America
North America|hCoV-19/USA/WA1/2020|EPI ISL 404895|A|USA|2020-01-19	North America|hCoV-19/USA/NM-NMDOH-2020326789/2020|EPI ISL 569640|B.1.370|USA|2020-09-03	0.0008401087	North America
North America|hCoV-19/USA/IL1/2020|EPI ISL 404253|A|USA|2020-01-21	North America|hCoV-19/USA/NM-NMDOH-2020326789/2020|EPI ISL 569640|B.1.370|USA|2020-09-03	0.0007394497	North America
North America|hCoV-19/USA/AZ1/2020|EPI ISL 406223|A|USA|2020-01-22	North America|hCoV-19/USA/NM-NMDOH-2020326789/2020|EPI ISL 569640|B.1.370|USA|2020-09-03	0.0008737712	North America
North America|hCoV-19/USA/CA2/2020|EPI ISL 406036|B|USA|2020-01-22	North America|hCoV-19/USA/NM-NMDOH-2020326789/2020|EPI ISL 569640|B.1.370|USA|2020-09-03	0.0008065255	North America
North America|hCoV-19/Canada/ON ON-VIDO-01-2/2020|EPI ISL 425177|B|Canada|2020-01-23	North America|hCoV-19/USA/NM-NMDOH-2020326789/2020|EPI ISL 569640|B.1.370|USA|2020-09-03	0.0008065126	North America
North America|hCoV-19/Canada/ON VIDO-01/2020|EPI ISL 413015|B|Canada|2020-01-23	North America|hCoV-19/USA/NM-NMDOH-2020326789/2020|EPI ISL 569640|B.1.370|USA|2020-09-03	0.0008403884	North America
North America|hCoV-19/USA/CA-CDC-1/2020|EPI ISL 406034|A|USA|2020-01-23	North America|hCoV-19/USA/NM-NMDOH-2020326789/2020|EPI ISL 569640|B.1.370|USA|2020-09-03	0.0009747245	North America
North America|hCoV-19/USA/WA1-A12/2020|EPI ISL 407214|A|USA|2020-01-25	North America|hCoV-19/USA/NM-NMDOH-2020326789/2020|EPI ISL 569640|B.1.370|USA|2020-09-03	0.0008401087	North America
North America|hCoV-19/USA/CA-CDC-6/2020|EPI ISL 410044|B|USA|2020-01-27	North America|hCoV-19/USA/NM-NMDOH-2020326789/2020|EPI ISL 569640|B.1.370|USA|2020-09-03	0.0007397728	North America
North America|hCoV-19/USA/CA-CDC-5/2020|EPI ISL 408010|B|USA|2020-01-29	North America|hCoV-19/USA/NM-NMDOH-2020326789/2020|EPI ISL 569640|B.1.370|USA|2020-09-03	0.0008064880	North America
North America|hCoV-19/USA/CA-CDC-3/2020|EPI ISL 408008|B|USA|2020-01-29	North America|hCoV-19/USA/NM-NMDOH-2020326789/2020|EPI ISL 569640|B.1.370|USA|2020-09-03	0.0008401597	North America
North America|hCoV-19/USA/MA1/2020|EPI ISL 409067|B|USA|2020-01-29	North America|hCoV-19/USA/NM-NMDOH-2020326789/2020|EPI ISL 569640|B.1.370|USA|2020-09-03	0.0008738272	North America
North America|hCoV-19/USA/WI1/2020|EPI ISL 408670|B|USA|2020-01-31	North America|hCoV-19/USA/NM-NMDOH-2020326789/2020|EPI ISL 569640|B.1.370|USA|2020-09-03	0.0007729467	North America
North America|hCoV-19/Canada/ON-PHL-2445/2020|EPI ISL 413014|B|Canada|2020-01	North America|hCoV-19/USA/NM-NMDOH-2020326789/2020|EPI ISL 569640|B.1.370|USA|2020-09-03	0.0008065125	North America
North America|hCoV-19/USA/CA-CDC-7/2020|EPI ISL 411954|A|USA|2020-02-06	North America|hCoV-19/USA/NM-NMDOH-2020326789/2020|EPI ISL 569640|B.1.370|USA|2020-09-03	0.0008737837	North America
North America|hCoV-19/USA/CA-CDC-8/2020|EPI ISL 411955|B|USA|2020-02-10	North America|hCoV-19/USA/NM-NMDOH-2020326789/2020|EPI ISL 569640|B.1.370|USA|2020-09-03	0.0007728922	North America
North America|hCoV-19/USA/TX1/2020|EPI ISL 411956|A|USA|2020-02-11	North America|hCoV-19/USA/NM-NMDOH-2020326789/2020|EPI ISL 569640|B.1.370|USA|2020-09-03	0.0009746950	North America
North America|hCoV-19/Canada/BC 37 0-2/2020|EPI ISL 412965|B.4|Canada|2020-02-16	North America|hCoV-19/USA/NM-NMDOH-2020326789/2020|EPI ISL 569640|B.1.370|USA|2020-09-03	0.0008818268	North America
North America|hCoV-19/USA/CruiseA-9/2020|EPI ISL 413614|B|USA|2020-02-17	North America|hCoV-19/USA/NM-NMDOH-2020326789/2020|EPI ISL 569640|B.1.370|USA|2020-09-03	0.0007729041	North America
North America|hCoV-19/USA/CruiseA-11/2020|EPI ISL 413616|B|USA|2020-02-17	North America|hCoV-19/USA/NM-NMDOH-2020326789/2020|EPI ISL 569640|B.1.370|USA|2020-09-03	0.0008065255	North America
North America|hCoV-19/USA/CruiseA-8/2020|EPI ISL 413613|B|USA|2020-02-17	North America|hCoV-19/USA/NM-NMDOH-2020326789/2020|EPI ISL 569640|B.1.370|USA|2020-09-03	0.0008065255	North America
North America|hCoV-19/USA/CruiseA-7/2020|EPI ISL 413612|B|USA|2020-02-17	North America|hCoV-19/USA/NM-NMDOH-2020326789/2020|EPI ISL 569640|B.1.370|USA|2020-09-03	0.0008737978	North America
North America|hCoV-19/USA/CruiseA-10/2020|EPI ISL 413615|B|USA|2020-02-17	North America|hCoV-19/USA/NM-NMDOH-2020326789/2020|EPI ISL 569640|B.1.370|USA|2020-09-03	0.0008065628	North America
North America|hCoV-19/USA/CruiseA-1/2020|EPI ISL 413606|B|USA|2020-02-17	North America|hCoV-19/USA/NM-NMDOH-2020326789/2020|EPI ISL 569640|B.1.370|USA|2020-09-03	0.0008401866	North America
North America|hCoV-19/USA/CruiseA-24/2020|EPI ISL 414483|B|USA|2020-02-17	North America|hCoV-19/USA/NM-NMDOH-2020326789/2020|EPI ISL 569640|B.1.370|USA|2020-09-03	0.0008739881	North America
North America|hCoV-19/Panama/328723/2020|EPI ISL 496609|A.2|Panama|2020-02-17	North America|hCoV-19/USA/NM-NMDOH-2020326789/2020|EPI ISL 569640|B.1.370|USA|2020-09-03	0.0009966737	North America
North America|hCoV-19/USA/CruiseA-3/2020|EPI ISL 413608|B|USA|2020-02-18	North America|hCoV-19/USA/NM-NMDOH-2020326789/2020|EPI ISL 569640|B.1.370|USA|2020-09-03	0.0007729052	North America
North America|hCoV-19/USA/CruiseA-2/2020|EPI ISL 413607|B|USA|2020-02-18	North America|hCoV-19/USA/NM-NMDOH-2020326789/2020|EPI ISL 569640|B.1.370|USA|2020-09-03	0.0008401866	North America
North America|hCoV-19/USA/CruiseA-23/2020|EPI ISL 414482|B|USA|2020-02-18	North America|hCoV-19/USA/NM-NMDOH-2020326789/2020|EPI ISL 569640|B.1.370|USA|2020-09-03	0.0009411849	North America
North America|hCoV-19/USA/CruiseA-13/2020|EPI ISL 413618|B|USA|2020-02-20	North America|hCoV-19/USA/NM-NMDOH-2020326789/2020|EPI ISL 569640|B.1.370|USA|2020-09-03	0.0007729046	North America
North America|hCoV-19/USA/CruiseA-12/2020|EPI ISL 413617|B|USA|2020-02-20	North America|hCoV-19/USA/NM-NMDOH-2020326789/2020|EPI ISL 569640|B.1.370|USA|2020-09-03	0.0008065255	North America
North America|hCoV-19/Canada/BC 69243/2020|EPI ISL 415577|B.4|Canada|2020-02-20	North America|hCoV-19/USA/NM-NMDOH-2020326789/2020|EPI ISL 569640|B.1.370|USA|2020-09-03	0.0009934358	North America
North America|hCoV-19/USA/CruiseA-5/2020|EPI ISL 413610|B|USA|2020-02-21	North America|hCoV-19/USA/NM-NMDOH-2020326789/2020|EPI ISL 569640|B.1.370|USA|2020-09-03	0.0007729046	North America
North America|hCoV-19/USA/CruiseA-6/2020|EPI ISL 413611|B|USA|2020-02-21	North America|hCoV-19/USA/NM-NMDOH-2020326789/2020|EPI ISL 569640|B.1.370|USA|2020-09-03	0.0008401732	North America
North America|hCoV-19/USA/CruiseA-21/2020|EPI ISL 414480|B|USA|2020-02-21	North America|hCoV-19/USA/NM-NMDOH-2020326789/2020|EPI ISL 569640|B.1.370|USA|2020-09-03	0.0008738522	North America
North America|hCoV-19/Panama/328719/2020|EPI ISL 496607|A.2|Panama|2020-02-22	North America|hCoV-19/USA/NM-NMDOH-2020326789/2020|EPI ISL 569640|B.1.370|USA|2020-09-03	0.0009928858	North America
North America|hCoV-19/USA/CA-CDC-9/2020|EPI ISL 412862|B|USA|2020-02-23	North America|hCoV-19/USA/NM-NMDOH-2020326789/2020|EPI ISL 569640|B.1.370|USA|2020-09-03	0.0007728694	North America
North America|hCoV-19/USA/CruiseA-17/2020|EPI ISL 413622|B|USA|2020-02-24	North America|hCoV-19/USA/NM-NMDOH-2020326789/2020|EPI ISL 569640|B.1.370|USA|2020-09-03	0.0008402255	North America
North America|hCoV-19/USA/CruiseA-18/2020|EPI ISL 413623|B|USA|2020-02-24	North America|hCoV-19/USA/NM-NMDOH-2020326789/2020|EPI ISL 569640|B.1.370|USA|2020-09-03	0.0008068881	North America
North America|hCoV-19/USA/CruiseA-26/2020|EPI ISL 414485|B|USA|2020-02-24	North America|hCoV-19/USA/NM-NMDOH-2020326789/2020|EPI ISL 569640|B.1.370|USA|2020-09-03	0.0008066583	North America
North America|hCoV-19/USA/CruiseA-14/2020|EPI ISL 413619|B|USA|2020-02-25	North America|hCoV-19/USA/NM-NMDOH-2020326789/2020|EPI ISL 569640|B.1.370|USA|2020-09-03	0.0009073962	North America
North America|hCoV-19/USA/CA-CDC-2602/2020|EPI ISL 419554|B|USA|2020-02-26	North America|hCoV-19/USA/NM-NMDOH-2020326789/2020|EPI ISL 569640|B.1.370|USA|2020-09-03	0.0007729046	North America
North America|hCoV-19/Canada/ON SHSC-01/2020|EPI ISL 450747|B.4|Canada|2020-02-26	North America|hCoV-19/USA/NM-NMDOH-2020326789/2020|EPI ISL 569640|B.1.370|USA|2020-09-03	0.0009172711	North America
North America|hCoV-19/USA/OR 2656/2020|EPI ISL 419558|B|USA|2020-02-27	North America|hCoV-19/USA/NM-NMDOH-2020326789/2020|EPI ISL 569640|B.1.370|USA|2020-09-03	0.0008401868	North America
North America|hCoV-19/Mexico/CMX-InDRE-01/2020|EPI ISL 412972|B.1.1|Mexico|2020-02-27	North America|hCoV-19/USA/NM-NMDOH-2020326789/2020|EPI ISL 569640|B.1.370|USA|2020-09-03	0.0007056885	North America
North America|hCoV-19/USA/CA-CDPH-UC2/2020|EPI ISL 413558|B|USA|2020-02-27	North America|hCoV-19/USA/NM-NMDOH-2020326789/2020|EPI ISL 569640|B.1.370|USA|2020-09-03	0.0009075411	North America
North America|hCoV-19/USA/CA-CDPH-UC3/2020|EPI ISL 413559|B|USA|2020-02-27	North America|hCoV-19/USA/NM-NMDOH-2020326789/2020|EPI ISL 569640|B.1.370|USA|2020-09-03	0.0008065966	North America
North America|hCoV-19/USA/CA-CDPH017/2020|EPI ISL 515910|B|USA|2020-02-27	North America|hCoV-19/USA/NM-NMDOH-2020326789/2020|EPI ISL 569640|B.1.370|USA|2020-09-03	0.0008069763	North America
North America|hCoV-19/USA/CA-CDPH-UC4/2020|EPI ISL 413561|B|USA|2020-02-27	North America|hCoV-19/USA/NM-NMDOH-2020326789/2020|EPI ISL 569640|B.1.370|USA|2020-09-03	0.0007733624	North America
North America|hCoV-19/Canada/BC 13297/2020|EPI ISL 415578|B.4|Canada|2020-02-27	North America|hCoV-19/USA/NM-NMDOH-2020326789/2020|EPI ISL 569640|B.1.370|USA|2020-09-03	0.0009843333	North America
North America|hCoV-19/Mexico/CMX-InDRE-07/2020|EPI ISL 452139|B.1.1|Mexico|2020-02-28	North America|hCoV-19/USA/NM-NMDOH-2020326789/2020|EPI ISL 569640|B.1.370|USA|2020-09-03	0.0007056886	North America
North America|hCoV-19/USA/FL 5125/2020|EPI ISL 419559|B.1.1|USA|2020-02-28	North America|hCoV-19/USA/NM-NMDOH-2020326789/2020|EPI ISL 569640|B.1.370|USA|2020-09-03	0.0007393077	North America
North America|hCoV-19/USA/RI 0520/2020|EPI ISL 419553|B.1.5|USA|2020-02-28	North America|hCoV-19/USA/NM-NMDOH-2020326789/2020|EPI ISL 569640|B.1.370|USA|2020-09-03	0.0007056345	North America
North America|hCoV-19/USA/CA-UCLA-260/2020|EPI ISL 537558|B.4|USA|2020-02-28	North America|hCoV-19/USA/NM-NMDOH-2020326789/2020|EPI ISL 569640|B.1.370|USA|2020-09-03	0.0009411382	North America
North America|hCoV-19/Panama/328709/2020|EPI ISL 496605|A.2|Panama|2020-02-28	North America|hCoV-19/USA/NM-NMDOH-2020326789/2020|EPI ISL 569640|B.1.370|USA|2020-09-03	0.0010281085	North America
North America|hCoV-19/USA/CA-CDPH016/2020|EPI ISL 515909|B|USA|2020-02-28	North America|hCoV-19/USA/NM-NMDOH-2020326789/2020|EPI ISL 569640|B.1.370|USA|2020-09-03	0.0007740402	North America
North America|hCoV-19/Canada/BC 17397/2020|EPI ISL 415580|B.4|Canada|2020-02-28	North America|hCoV-19/USA/NM-NMDOH-2020326789/2020|EPI ISL 569640|B.1.370|USA|2020-09-03	0.0009842165	North America
North America|hCoV-19/USA/CA-SCCPHD-UC102/2020|EPI ISL 435581|B|USA|2020-02-28	North America|hCoV-19/USA/NM-NMDOH-2020326789/2020|EPI ISL 569640|B.1.370|USA|2020-09-03	0.0008216032	North America
North America|hCoV-19/USA/CA-SCCPHD-UC103/2020|EPI ISL 435582|B|USA|2020-02-28	North America|hCoV-19/USA/NM-NMDOH-2020326789/2020|EPI ISL 569640|B.1.370|USA|2020-09-03	0.0007877313	North America
North America|hCoV-19/USA/GA 2741/2020|EPI ISL 419556|B.1.1|USA|2020-02-29	North America|hCoV-19/USA/NM-NMDOH-2020326789/2020|EPI ISL 569640|B.1.370|USA|2020-09-03	0.0007393423	North America
North America|hCoV-19/USA/NY-Wadsworth-10131-01/2020|EPI ISL 525575|B.4|USA|2020-02-29	North America|hCoV-19/USA/NM-NMDOH-2020326789/2020|EPI ISL 569640|B.1.370|USA|2020-09-03	0.0010421008	North America
North America|hCoV-19/USA/NH 0004/2020|EPI ISL 420791|B.1.356|USA|2020-02-29	North America|hCoV-19/USA/NM-NMDOH-2020326789/2020|EPI ISL 569640|B.1.370|USA|2020-09-03	0.0006047467	North America
North America|hCoV-19/USA/CA-SCCPHD-UC104/2020|EPI ISL 435583|B.1.255|USA|2020-02-29	North America|hCoV-19/USA/NM-NMDOH-2020326789/2020|EPI ISL 569640|B.1.370|USA|2020-09-03	0.0006049093	North America
North America|hCoV-19/USA/CA-SCCPHD-UC108/2020|EPI ISL 435587|B|USA|2020-02-29	North America|hCoV-19/USA/NM-NMDOH-2020326789/2020|EPI ISL 569640|B.1.370|USA|2020-09-03	0.0008074208	North America
North America|hCoV-19/USA/NY1-PV08001/2020|EPI ISL 414476|B.4|USA|2020-02-29	North America|hCoV-19/USA/NM-NMDOH-2020326789/2020|EPI ISL 569640|B.1.370|USA|2020-09-03	0.0010100602	North America
North America|hCoV-19/USA/TX 2039/2020|EPI ISL 420796|B|USA|2020-02-29	North America|hCoV-19/USA/NM-NMDOH-2020326789/2020|EPI ISL 569640|B.1.370|USA|2020-09-03	0.0008404303	North America
North America|hCoV-19/USA/CA-SCCPHD-UC14/2020|EPI ISL 417318|B|USA|2020-02-29	North America|hCoV-19/USA/NM-NMDOH-2020326789/2020|EPI ISL 569640|B.1.370|USA|2020-09-03	0.0007758778	North America
North America|hCoV-19/USA/CA-SCCPHD-UC105/2020|EPI ISL 435584|B.1.255|USA|2020-02-29	North America|hCoV-19/USA/NM-NMDOH-2020326789/2020|EPI ISL 569640|B.1.370|USA|2020-09-03	0.0006251658	North America
North America|hCoV-19/Canada/ON-PHL-5472/2020|EPI ISL 418325|B.4|Canada|2020-02	North America|hCoV-19/USA/NM-NMDOH-2020326789/2020|EPI ISL 569640|B.1.370|USA|2020-09-03	0.0009077070	North America
North America|hCoV-19/Canada/BC 25367465/2020|EPI ISL 463220|B.1.5|Canada|2020-02	North America|hCoV-19/USA/NM-NMDOH-2020326789/2020|EPI ISL 569640|B.1.370|USA|2020-09-03	0.0007056345	North America
North America|hCoV-19/Canada/ON-PHL-8751/2020|EPI ISL 418345|B.1.255|Canada|2020-02	North America|hCoV-19/USA/NM-NMDOH-2020326789/2020|EPI ISL 569640|B.1.370|USA|2020-09-03	0.0006047467	North America
North America|hCoV-19/Canada/ON-PHL-2259/2020|EPI ISL 418344|B.1.255|Canada|2020-02	North America|hCoV-19/USA/NM-NMDOH-2020326789/2020|EPI ISL 569640|B.1.370|USA|2020-09-03	0.0006051534	North America
North America|hCoV-19/Canada/ON-PHL-2273/2020|EPI ISL 418383|B.4|Canada|2020-02	North America|hCoV-19/USA/NM-NMDOH-2020326789/2020|EPI ISL 569640|B.1.370|USA|2020-09-03	0.0010150916	North America
North America|hCoV-19/Canada/ON-PHL-2294/2020|EPI ISL 418384|B.4|Canada|2020-02	North America|hCoV-19/USA/NM-NMDOH-2020326789/2020|EPI ISL 569640|B.1.370|USA|2020-09-03	0.0009312122	North America
North America|hCoV-19/USA/RI 0556/2020|EPI ISL 420795|B.1|USA|2020-03-01	North America|hCoV-19/USA/NM-NMDOH-2020326789/2020|EPI ISL 569640|B.1.370|USA|2020-09-03	0.0006720189	North America
North America|hCoV-19/Belize/CDC-6846/2020|EPI ISL 509712|B.1.1|Belize|2020-03-01	North America|hCoV-19/USA/NM-NMDOH-2020326789/2020|EPI ISL 569640|B.1.370|USA|2020-09-03	0.0007729641	North America
North America|hCoV-19/Canada/BC 02421/2020|EPI ISL 415581|B.4|Canada|2020-03-01	North America|hCoV-19/USA/NM-NMDOH-2020326789/2020|EPI ISL 569640|B.1.370|USA|2020-09-03	0.0009074657	North America
North America|hCoV-19/Canada/QC-LSPQ-L00210314/2020|EPI ISL 535716|B.4|Canada|2020-03-01	North America|hCoV-19/USA/NM-NMDOH-2020326789/2020|EPI ISL 569640|B.1.370|USA|2020-09-03	0.0010420377	North America
North America|hCoV-19/USA/OR 5430/2020|EPI ISL 420794|B|USA|2020-03-01	North America|hCoV-19/USA/NM-NMDOH-2020326789/2020|EPI ISL 569640|B.1.370|USA|2020-09-03	0.0008401866	North America
North America|hCoV-19/USA/NY-SURV0144/2020|EPI ISL 436050|B|USA|2020-03-02	North America|hCoV-19/USA/NM-NMDOH-2020326789/2020|EPI ISL 569640|B.1.370|USA|2020-09-03	0.0008401732	North America
North America|hCoV-19/USA/NH 0008/2020|EPI ISL 420792|B.1.356|USA|2020-03-02	North America|hCoV-19/USA/NM-NMDOH-2020326789/2020|EPI ISL 569640|B.1.370|USA|2020-09-03	0.0006047467	North America
North America|hCoV-19/USA/NY 2929/2020|EPI ISL 420793|B.1|USA|2020-03-02	North America|hCoV-19/USA/NM-NMDOH-2020326789/2020|EPI ISL 569640|B.1.370|USA|2020-09-03	0.0005375309	North America
North America|hCoV-19/Canada/BC 41851/2020|EPI ISL 415584|A|Canada|2020-03-02	North America|hCoV-19/USA/NM-NMDOH-2020326789/2020|EPI ISL 569640|B.1.370|USA|2020-09-03	0.0009074541	North America
North America|hCoV-19/USA/FL 6318/2020|EPI ISL 420785|B.1.1|USA|2020-03-02	North America|hCoV-19/USA/NM-NMDOH-2020326789/2020|EPI ISL 569640|B.1.370|USA|2020-09-03	0.0007057123	North America
North America|hCoV-19/USA/GA 1299/2020|EPI ISL 420787|B.1.1|USA|2020-03-03	North America|hCoV-19/USA/NM-NMDOH-2020326789/2020|EPI ISL 569640|B.1.370|USA|2020-09-03	0.0007393419	North America
North America|hCoV-19/USA/NY-Wadsworth-10496-01/2020|EPI ISL 426025|B.1|USA|2020-03-03	North America|hCoV-19/USA/NM-NMDOH-2020326789/2020|EPI ISL 569640|B.1.370|USA|2020-09-03	0.0005711381	North America
North America|hCoV-19/Canada/BC 40860/2020|EPI ISL 415583|B|Canada|2020-03-03	North America|hCoV-19/USA/NM-NMDOH-2020326789/2020|EPI ISL 569640|B.1.370|USA|2020-09-03	0.0007392509	North America
North America|hCoV-19/USA/NY-Wadsworth-10528-01/2020|EPI ISL 426026|B.1|USA|2020-03-03	North America|hCoV-19/USA/NM-NMDOH-2020326789/2020|EPI ISL 569640|B.1.370|USA|2020-09-03	0.0005711646	North America
North America|hCoV-19/USA/NY-Wadsworth-10495-01/2020|EPI ISL 425224|B.1|USA|2020-03-03	North America|hCoV-19/USA/NM-NMDOH-2020326789/2020|EPI ISL 569640|B.1.370|USA|2020-09-03	0.0005375309	North America
North America|hCoV-19/USA/NY-Wadsworth-10690-01/2020|EPI ISL 426028|B.1|USA|2020-03-04	North America|hCoV-19/USA/NM-NMDOH-2020326789/2020|EPI ISL 569640|B.1.370|USA|2020-09-03	0.0006384157	North America
North America|hCoV-19/USA/NJ 3201/2020|EPI ISL 424901|B.1|USA|2020-03-04	North America|hCoV-19/USA/NM-NMDOH-2020326789/2020|EPI ISL 569640|B.1.370|USA|2020-09-03	0.0006720194	North America
North America|hCoV-19/USA/MD 0026/2020|EPI ISL 424869|B.1.255|USA|2020-03-04	North America|hCoV-19/USA/NM-NMDOH-2020326789/2020|EPI ISL 569640|B.1.370|USA|2020-09-03	0.0006383862	North America
North America|hCoV-19/USA/MA 9704/2020|EPI ISL 424911|B.1|USA|2020-03-04	North America|hCoV-19/USA/NM-NMDOH-2020326789/2020|EPI ISL 569640|B.1.370|USA|2020-09-03	0.0006047467	North America
North America|hCoV-19/USA/NY-Wadsworth-10683-01/2020|EPI ISL 426027|B.40|USA|2020-03-04	North America|hCoV-19/USA/NM-NMDOH-2020326789/2020|EPI ISL 569640|B.1.370|USA|2020-09-03	0.0009747700	North America
North America|hCoV-19/Canada/BC 8159203/2020|EPI ISL 418848|A|Canada|2020-03-05	North America|hCoV-19/USA/NM-NMDOH-2020326789/2020|EPI ISL 569640|B.1.370|USA|2020-09-03	0.0008737572	North America
North America|hCoV-19/USA/RI 0702/2020|EPI ISL 424887|B.1|USA|2020-03-05	North America|hCoV-19/USA/NM-NMDOH-2020326789/2020|EPI ISL 569640|B.1.370|USA|2020-09-03	0.0005375309	North America
North America|hCoV-19/USA/NE 6605/2020|EPI ISL 424874|B.3|USA|2020-03-05	North America|hCoV-19/USA/NM-NMDOH-2020326789/2020|EPI ISL 569640|B.1.370|USA|2020-09-03	0.0008401597	North America
North America|hCoV-19/USA/MA 1355/2020|EPI ISL 424913|B|USA|2020-03-05	North America|hCoV-19/USA/NM-NMDOH-2020326789/2020|EPI ISL 569640|B.1.370|USA|2020-09-03	0.0008401476	North America
North America|hCoV-19/USA/SC 3572/2020|EPI ISL 424905|B.1|USA|2020-03-05	North America|hCoV-19/USA/NM-NMDOH-2020326789/2020|EPI ISL 569640|B.1.370|USA|2020-09-03	0.0006720504	North America
North America|hCoV-19/USA/MA 3672/2020|EPI ISL 424844|B.1|USA|2020-03-06	North America|hCoV-19/USA/NM-NMDOH-2020326789/2020|EPI ISL 569640|B.1.370|USA|2020-09-03	0.0006047467	North America
North America|hCoV-19/USA/NY-Wadsworth-11244-01/2020|EPI ISL 525580|B.1|USA|2020-03-06	North America|hCoV-19/USA/NM-NMDOH-2020326789/2020|EPI ISL 569640|B.1.370|USA|2020-09-03	0.0005711554	North America
North America|hCoV-19/USA/NY-Wadsworth-11291-01/2020|EPI ISL 426044|B.1|USA|2020-03-06	North America|hCoV-19/USA/NM-NMDOH-2020326789/2020|EPI ISL 569640|B.1.370|USA|2020-09-03	0.0005711554	North America
North America|hCoV-19/USA/NY-Wadsworth-11202-01/2020|EPI ISL 426042|B.1|USA|2020-03-06	North America|hCoV-19/USA/NM-NMDOH-2020326789/2020|EPI ISL 569640|B.1.370|USA|2020-09-03	0.0006383566	North America
North America|hCoV-19/USA/MA 3653/2020|EPI ISL 424920|B.1|USA|2020-03-06	North America|hCoV-19/USA/NM-NMDOH-2020326789/2020|EPI ISL 569640|B.1.370|USA|2020-09-03	0.0006383565	North America
North America|hCoV-19/USA/NY-Wadsworth-11513-01/2020|EPI ISL 525582|B.1|USA|2020-03-07	North America|hCoV-19/USA/NM-NMDOH-2020326789/2020|EPI ISL 569640|B.1.370|USA|2020-09-03	0.0005375309	North America
North America|hCoV-19/USA/MA-MGH-00416/2020|EPI ISL 460353|B.1|USA|2020-03-07	North America|hCoV-19/USA/NM-NMDOH-2020326789/2020|EPI ISL 569640|B.1.370|USA|2020-09-03	0.0006383566	North America
North America|hCoV-19/Canada/BC 8718874/2020|EPI ISL 418852|A|Canada|2020-03-07	North America|hCoV-19/USA/NM-NMDOH-2020326789/2020|EPI ISL 569640|B.1.370|USA|2020-09-03	0.0008737572	North America
North America|hCoV-19/USA/MA-MGH-00417/2020|EPI ISL 460117|B.1|USA|2020-03-07	North America|hCoV-19/USA/NM-NMDOH-2020326789/2020|EPI ISL 569640|B.1.370|USA|2020-09-03	0.0006383566	North America
North America|hCoV-19/USA/IN 82003/2020|EPI ISL 426423|B.1|USA|2020-03-08	North America|hCoV-19/USA/NM-NMDOH-2020326789/2020|EPI ISL 569640|B.1.370|USA|2020-09-03	0.0006388075	North America
North America|hCoV-19/USA/OH 0023/2020|EPI ISL 424880|B.1|USA|2020-03-08	North America|hCoV-19/USA/NM-NMDOH-2020326789/2020|EPI ISL 569640|B.1.370|USA|2020-09-03	0.0005375310	North America
North America|hCoV-19/USA/IA 6394/2020|EPI ISL 424865|B.1|USA|2020-03-08	North America|hCoV-19/USA/NM-NMDOH-2020326789/2020|EPI ISL 569640|B.1.370|USA|2020-09-03	0.0006383860	North America
North America|hCoV-19/USA/MA-MGH-00444/2020|EPI ISL 460354|B.1|USA|2020-03-08	North America|hCoV-19/USA/NM-NMDOH-2020326789/2020|EPI ISL 569640|B.1.370|USA|2020-09-03	0.0006719990	North America
North America|hCoV-19/USA/NY-Wadsworth-11661-01/2020|EPI ISL 529034|B.1|USA|2020-03-08	North America|hCoV-19/USA/NM-NMDOH-2020326789/2020|EPI ISL 569640|B.1.370|USA|2020-09-03	0.0005711381	North America
North America|hCoV-19/USA/FL-CDC-2316/2020|EPI ISL 452132|B.1.255|USA|2020-03-09	North America|hCoV-19/USA/NM-NMDOH-2020326789/2020|EPI ISL 569640|B.1.370|USA|2020-09-03	0.0006384209	North America
North America|hCoV-19/USA/RI 0882/2020|EPI ISL 426435|B.1.265|USA|2020-03-09	North America|hCoV-19/USA/NM-NMDOH-2020326789/2020|EPI ISL 569640|B.1.370|USA|2020-09-03	0.0005039250	North America
North America|hCoV-19/Jamaica/JM-CDC-0869/2020|EPI ISL 450793|B.40|Jamaica|2020-03-09	North America|hCoV-19/USA/NM-NMDOH-2020326789/2020|EPI ISL 569640|B.1.370|USA|2020-09-03	0.0009411232	North America
North America|hCoV-19/USA/NY-SURV0444/2020|EPI ISL 436067|B.1|USA|2020-03-09	North America|hCoV-19/USA/NM-NMDOH-2020326789/2020|EPI ISL 569640|B.1.370|USA|2020-09-03	0.0006047467	North America
North America|hCoV-19/USA/LA-CDC-0499/2020|EPI ISL 452106|B.1.265|USA|2020-03-10	North America|hCoV-19/USA/NM-NMDOH-2020326789/2020|EPI ISL 569640|B.1.370|USA|2020-09-03	0.0005039251	North America
North America|hCoV-19/USA/CA-SCCPHD-UC155/2020|EPI ISL 435634|B|USA|2020-03-10	North America|hCoV-19/USA/NM-NMDOH-2020326789/2020|EPI ISL 569640|B.1.370|USA|2020-09-03	0.0008065126	North America
North America|hCoV-19/USA/NY-SURV0863/2020|EPI ISL 436075|B.1|USA|2020-03-10	North America|hCoV-19/USA/NM-NMDOH-2020326789/2020|EPI ISL 569640|B.1.370|USA|2020-09-03	0.0005711381	North America
North America|hCoV-19/USA/VA-DCLS-0530/2020|EPI ISL 485832|B.1|USA|2020-03-10	North America|hCoV-19/USA/NM-NMDOH-2020326789/2020|EPI ISL 569640|B.1.370|USA|2020-09-03	0.0005711645	North America
North America|hCoV-19/USA/WA-UW122/2020|EPI ISL 416660|B.1|USA|2020-03-10	North America|hCoV-19/USA/NM-NMDOH-2020326789/2020|EPI ISL 569640|B.1.370|USA|2020-09-03	0.0005375309	North America
North America|hCoV-19/Jamaica/JM-CDC-0078/2020|EPI ISL 450792|B|Jamaica|2020-03-11	North America|hCoV-19/USA/NM-NMDOH-2020326789/2020|EPI ISL 569640|B.1.370|USA|2020-09-03	0.0009074802	North America
North America|hCoV-19/USA/NY-Wadsworth-13245-01/2020|EPI ISL 525599|B.39|USA|2020-03-11	North America|hCoV-19/USA/NM-NMDOH-2020326789/2020|EPI ISL 569640|B.1.370|USA|2020-09-03	0.0010083869	North America
North America|hCoV-19/USA/MN-MDH-1274/2020|EPI ISL 482995|B.1.1|USA|2020-03-11	North America|hCoV-19/USA/NM-NMDOH-2020326789/2020|EPI ISL 569640|B.1.370|USA|2020-09-03	0.0007393077	North America
North America|hCoV-19/USA/CA-SCCPHD-UC158/2020|EPI ISL 435637|B|USA|2020-03-11	North America|hCoV-19/USA/NM-NMDOH-2020326789/2020|EPI ISL 569640|B.1.370|USA|2020-09-03	0.0008401476	North America
North America|hCoV-19/Canada/BC 6404889/2020|EPI ISL 418838|B.1.265|Canada|2020-03-12	North America|hCoV-19/USA/NM-NMDOH-2020326789/2020|EPI ISL 569640|B.1.370|USA|2020-09-03	0.0005039251	North America
North America|hCoV-19/USA/CA-SCCPHD-UC162/2020|EPI ISL 435641|B|USA|2020-03-12	North America|hCoV-19/USA/NM-NMDOH-2020326789/2020|EPI ISL 569640|B.1.370|USA|2020-09-03	0.0008065255	North America
North America|hCoV-19/USA/NY-WCMP2D04P/2020|EPI ISL 427528|B.1.5|USA|2020-03-12	North America|hCoV-19/USA/NM-NMDOH-2020326789/2020|EPI ISL 569640|B.1.370|USA|2020-09-03	0.0006047746	North America
North America|hCoV-19/USA/VA-DCLS-0548/2020|EPI ISL 485849|B.1.1|USA|2020-03-12	North America|hCoV-19/USA/NM-NMDOH-2020326789/2020|EPI ISL 569640|B.1.370|USA|2020-09-03	0.0007729282	North America
North America|hCoV-19/USA/VA-DCLS-0554/2020|EPI ISL 485855|B|USA|2020-03-13	North America|hCoV-19/USA/NM-NMDOH-2020326789/2020|EPI ISL 569640|B.1.370|USA|2020-09-03	0.0009410946	North America
North America|hCoV-19/USA/CA-QDX-110/2020|EPI ISL 468562|B.1.265|USA|2020-03-13	North America|hCoV-19/USA/NM-NMDOH-2020326789/2020|EPI ISL 569640|B.1.370|USA|2020-09-03	0.0005375309	North America
North America|hCoV-19/Canada/BC 9345042/2020|EPI ISL 418856|B.1.5|Canada|2020-03-13	North America|hCoV-19/USA/NM-NMDOH-2020326789/2020|EPI ISL 569640|B.1.370|USA|2020-09-03	0.0006720193	North America
North America|hCoV-19/USA/NY-WCMP5F01P/2020|EPI ISL 427540|B.1|USA|2020-03-13	North America|hCoV-19/USA/NM-NMDOH-2020326789/2020|EPI ISL 569640|B.1.370|USA|2020-09-03	0.0006048027	North America
North America|hCoV-19/Canada/NS 30/2020|EPI ISL 429812|B.1|Canada|2020-03-14	North America|hCoV-19/USA/NM-NMDOH-2020326789/2020|EPI ISL 569640|B.1.370|USA|2020-09-03	0.0005711381	North America
North America|hCoV-19/USA/MA-QDX-68/2020|EPI ISL 467864|B.1|USA|2020-03-14	North America|hCoV-19/USA/NM-NMDOH-2020326789/2020|EPI ISL 569640|B.1.370|USA|2020-09-03	0.0006720193	North America
North America|hCoV-19/USA/MN-QDX-967/2020|EPI ISL 571766|B.1.370|USA|2020-03-14	North America|hCoV-19/USA/NM-NMDOH-2020326789/2020|EPI ISL 569640|B.1.370|USA|2020-09-03	0.0004703206	North America
North America|hCoV-19/USA/MN-MDH-93/2020|EPI ISL 460074|B.1.1|USA|2020-03-14	North America|hCoV-19/USA/NM-NMDOH-2020326789/2020|EPI ISL 569640|B.1.370|USA|2020-09-03	0.0007729283	North America
North America|hCoV-19/USA/AZ-TG268917/2020|EPI ISL 426519|B.1|USA|2020-03-14	North America|hCoV-19/USA/NM-NMDOH-2020326789/2020|EPI ISL 569640|B.1.370|USA|2020-09-03	0.0005711381	North America
North America|hCoV-19/USA/NY-WCMP10A02P/2020|EPI ISL 427553|B.1.3|USA|2020-03-15	North America|hCoV-19/USA/NM-NMDOH-2020326789/2020|EPI ISL 569640|B.1.370|USA|2020-09-03	0.0007056020	North America
North America|hCoV-19/USA/MN-QDX-1024/2020|EPI ISL 571750|B.1.265|USA|2020-03-15	North America|hCoV-19/USA/NM-NMDOH-2020326789/2020|EPI ISL 569640|B.1.370|USA|2020-09-03	0.0005711381	North America
North America|hCoV-19/Mexico/CMX-INER-04/2020|EPI ISL 424626|B.1.201|Mexico|2020-03-15	North America|hCoV-19/USA/NM-NMDOH-2020326789/2020|EPI ISL 569640|B.1.370|USA|2020-09-03	0.0007056457	North America
North America|hCoV-19/USA/CA-QDX-33/2020|EPI ISL 467827|B.6|USA|2020-03-15	North America|hCoV-19/USA/NM-NMDOH-2020326789/2020|EPI ISL 569640|B.1.370|USA|2020-09-03	0.0009410661	North America
North America|hCoV-19/Costa Rica/01/2020|EPI ISL 434533|B.1|Costa Rica|2020-03-16	North America|hCoV-19/USA/NM-NMDOH-2020326789/2020|EPI ISL 569640|B.1.370|USA|2020-09-03	0.0007056672	North America
North America|hCoV-19/USA/NY-WCMP11B03P/2020|EPI ISL 427585|B.1.3|USA|2020-03-16	North America|hCoV-19/USA/NM-NMDOH-2020326789/2020|EPI ISL 569640|B.1.370|USA|2020-09-03	0.0006720087	North America
North America|hCoV-19/USA/MN-MDH-97/2020|EPI ISL 460077|B.1|USA|2020-03-16	North America|hCoV-19/USA/NM-NMDOH-2020326789/2020|EPI ISL 569640|B.1.370|USA|2020-09-03	0.0005711381	North America
North America|hCoV-19/Canada/ON MU-S26/2020|EPI ISL 463975|B.1|Canada|2020-03-16	North America|hCoV-19/USA/NM-NMDOH-2020326789/2020|EPI ISL 569640|B.1.370|USA|2020-09-03	0.0006720301	North America
North America|hCoV-19/USA/NY-SURV0183/2020|EPI ISL 436057|B.1|USA|2020-03-17	North America|hCoV-19/USA/NM-NMDOH-2020326789/2020|EPI ISL 569640|B.1.370|USA|2020-09-03	0.0005711381	North America
North America|hCoV-19/USA/AZ-TG269848/2020|EPI ISL 426527|B.1.5|USA|2020-03-17	North America|hCoV-19/USA/NM-NMDOH-2020326789/2020|EPI ISL 569640|B.1.370|USA|2020-09-03	0.0006384156	North America
North America|hCoV-19/USA/NY-QDX-865/2020|EPI ISL 571672|B.1|USA|2020-03-17	North America|hCoV-19/USA/NM-NMDOH-2020326789/2020|EPI ISL 569640|B.1.370|USA|2020-09-03	0.0005711381	North America
North America|hCoV-19/USA/AK-PHL011/2020|EPI ISL 431014|B|USA|2020-03-17	North America|hCoV-19/USA/NM-NMDOH-2020326789/2020|EPI ISL 569640|B.1.370|USA|2020-09-03	0.0009747247	North America
North America|hCoV-19/USA/MI-QDX-645/2020|EPI ISL 571370|B.1|USA|2020-03-18	North America|hCoV-19/USA/NM-NMDOH-2020326789/2020|EPI ISL 569640|B.1.370|USA|2020-09-03	0.0005711381	North America
North America|hCoV-19/USA/NY-NYUMC43/2020|EPI ISL 419704|B.1|USA|2020-03-18	North America|hCoV-19/USA/NM-NMDOH-2020326789/2020|EPI ISL 569640|B.1.370|USA|2020-09-03	0.0006047467	North America
North America|hCoV-19/USA/MI-QDX-638/2020|EPI ISL 571363|B.1|USA|2020-03-18	North America|hCoV-19/USA/NM-NMDOH-2020326789/2020|EPI ISL 569640|B.1.370|USA|2020-09-03	0.0006047467	North America
North America|hCoV-19/USA/NY-NYUMC223/2020|EPI ISL 427518|B.1|USA|2020-03-18	North America|hCoV-19/USA/NM-NMDOH-2020326789/2020|EPI ISL 569640|B.1.370|USA|2020-09-03	0.0005711646	North America
North America|hCoV-19/USA/AK-PHL013/2020|EPI ISL 431015|B.1|USA|2020-03-19	North America|hCoV-19/USA/NM-NMDOH-2020326789/2020|EPI ISL 569640|B.1.370|USA|2020-09-03	0.0006383861	North America
North America|hCoV-19/USA/WI-UW-172/2020|EPI ISL 428268|B|USA|2020-03-19	North America|hCoV-19/USA/NM-NMDOH-2020326789/2020|EPI ISL 569640|B.1.370|USA|2020-09-03	0.0008065255	North America
North America|hCoV-19/USA/IL-QDX-1108/2020|EPI ISL 571846|B.1.1|USA|2020-03-19	North America|hCoV-19/USA/NM-NMDOH-2020326789/2020|EPI ISL 569640|B.1.370|USA|2020-09-03	0.0007393077	North America
North America|hCoV-19/USA/ID-QDX-1094/2020|EPI ISL 571835|B.1.370|USA|2020-03-19	North America|hCoV-19/USA/NM-NMDOH-2020326789/2020|EPI ISL 569640|B.1.370|USA|2020-09-03	0.0005711381	North America
North America|hCoV-19/USA/MN-MDH-1281/2020|EPI ISL 483002|B.1.1.10|USA|2020-03-19	North America|hCoV-19/USA/NM-NMDOH-2020326789/2020|EPI ISL 569640|B.1.370|USA|2020-09-03	0.0008738649	North America
North America|hCoV-19/USA/WA-UW-1688/2020|EPI ISL 424192|B|USA|2020-03-20	North America|hCoV-19/USA/NM-NMDOH-2020326789/2020|EPI ISL 569640|B.1.370|USA|2020-09-03	0.0008738997	North America
North America|hCoV-19/Canada/QC-LSPQ-L00228954/2020|EPI ISL 535882|B.4|Canada|2020-03-20	North America|hCoV-19/USA/NM-NMDOH-2020326789/2020|EPI ISL 569640|B.1.370|USA|2020-09-03	0.0010757884	North America
North America|hCoV-19/USA/MI-QDX-710/2020|EPI ISL 571443|B.1|USA|2020-03-20	North America|hCoV-19/USA/NM-NMDOH-2020326789/2020|EPI ISL 569640|B.1.370|USA|2020-09-03	0.0005711381	North America
North America|hCoV-19/USA/ID-UW-1925/2020|EPI ISL 424321|B.1.370|USA|2020-03-20	North America|hCoV-19/USA/NM-NMDOH-2020326789/2020|EPI ISL 569640|B.1.370|USA|2020-09-03	0.0005375309	North America
North America|hCoV-19/USA/NY-NYUMC687/2020|EPI ISL 451402|B.1|USA|2020-03-21	North America|hCoV-19/USA/NM-NMDOH-2020326789/2020|EPI ISL 569640|B.1.370|USA|2020-09-03	0.0006047467	North America
North America|hCoV-19/USA/IL-NM0125/2020|EPI ISL 444607|B.1|USA|2020-03-21	North America|hCoV-19/USA/NM-NMDOH-2020326789/2020|EPI ISL 569640|B.1.370|USA|2020-09-03	0.0006719989	North America
North America|hCoV-19/USA/MI-QDX-299/2020|EPI ISL 571043|B.1|USA|2020-03-21	North America|hCoV-19/USA/NM-NMDOH-2020326789/2020|EPI ISL 569640|B.1.370|USA|2020-09-03	0.0006047747	North America
North America|hCoV-19/USA/TX-HMH0140/2020|EPI ISL 434839|B.1.370|USA|2020-03-21	North America|hCoV-19/USA/NM-NMDOH-2020326789/2020|EPI ISL 569640|B.1.370|USA|2020-09-03	0.0004703206	North America
North America|hCoV-19/Canada/QC-LSPQ-L00231296/2020|EPI ISL 535952|B.1|Canada|2020-03-22	North America|hCoV-19/USA/NM-NMDOH-2020326789/2020|EPI ISL 569640|B.1.370|USA|2020-09-03	0.0006383862	North America
North America|hCoV-19/USA/FL-QDX-912/2020|EPI ISL 571596|B.1|USA|2020-03-22	North America|hCoV-19/USA/NM-NMDOH-2020326789/2020|EPI ISL 569640|B.1.370|USA|2020-09-03	0.0006720193	North America
North America|hCoV-19/Canada/QC-LSPQ-L00232064/2020|EPI ISL 535971|B|Canada|2020-03-22	North America|hCoV-19/USA/NM-NMDOH-2020326789/2020|EPI ISL 569640|B.1.370|USA|2020-09-03	0.0009074802	North America
North America|hCoV-19/USA/MI-QDX-317/2020|EPI ISL 571061|B.1|USA|2020-03-22	North America|hCoV-19/USA/NM-NMDOH-2020326789/2020|EPI ISL 569640|B.1.370|USA|2020-09-03	0.0005711381	North America
North America|hCoV-19/USA/NY-QDX-798/2020|EPI ISL 571550|B.1.370|USA|2020-03-22	North America|hCoV-19/USA/NM-NMDOH-2020326789/2020|EPI ISL 569640|B.1.370|USA|2020-09-03	0.0005375309	North America
North America|hCoV-19/USA/MI-QDX-491/2020|EPI ISL 571225|B.1|USA|2020-03-23	North America|hCoV-19/USA/NM-NMDOH-2020326789/2020|EPI ISL 569640|B.1.370|USA|2020-09-03	0.0006047747	North America
North America|hCoV-19/USA/FL-BPHL-0693/2020|EPI ISL 509751|B.1|USA|2020-03-23	North America|hCoV-19/USA/NM-NMDOH-2020326789/2020|EPI ISL 569640|B.1.370|USA|2020-09-03	0.0006383567	North America
North America|hCoV-19/USA/MI-QDX-358/2020|EPI ISL 571101|B.1|USA|2020-03-23	North America|hCoV-19/USA/NM-NMDOH-2020326789/2020|EPI ISL 569640|B.1.370|USA|2020-09-03	0.0005711554	North America
North America|hCoV-19/USA/CA-QDX-939/2020|EPI ISL 571584|B.1|USA|2020-03-23	North America|hCoV-19/USA/NM-NMDOH-2020326789/2020|EPI ISL 569640|B.1.370|USA|2020-09-03	0.0006047467	North America
North America|hCoV-19/USA/MN-MDH-1291/2020|EPI ISL 483011|B.1|USA|2020-03-24	North America|hCoV-19/USA/NM-NMDOH-2020326789/2020|EPI ISL 569640|B.1.370|USA|2020-09-03	0.0005711645	North America
North America|hCoV-19/USA/PA-MGSC53-05/2020|EPI ISL 436501|B.1|USA|2020-03-24	North America|hCoV-19/USA/NM-NMDOH-2020326789/2020|EPI ISL 569640|B.1.370|USA|2020-09-03	0.0005711381	North America
North America|hCoV-19/USA/MD-HP00037/2020|EPI ISL 434587|B.1|USA|2020-03-24	North America|hCoV-19/USA/NM-NMDOH-2020326789/2020|EPI ISL 569640|B.1.370|USA|2020-09-03	0.0005711645	North America
North America|hCoV-19/USA/CA-CZB-59X002/2020|EPI ISL 450484|B|USA|2020-03-24	North America|hCoV-19/USA/NM-NMDOH-2020326789/2020|EPI ISL 569640|B.1.370|USA|2020-09-03	0.0007728688	North America
North America|hCoV-19/USA/MI-QDX-502/2020|EPI ISL 571236|B.1|USA|2020-03-24	North America|hCoV-19/USA/NM-NMDOH-2020326789/2020|EPI ISL 569640|B.1.370|USA|2020-09-03	0.0006047747	North America
North America|hCoV-19/USA/CA-CSMC19/2020|EPI ISL 475628|B.1|USA|2020-03-25	North America|hCoV-19/USA/NM-NMDOH-2020326789/2020|EPI ISL 569640|B.1.370|USA|2020-09-03	0.0006047833	North America
North America|hCoV-19/USA/TX-HMH0371/2020|EPI ISL 434962|B.1.5|USA|2020-03-25	North America|hCoV-19/USA/NM-NMDOH-2020326789/2020|EPI ISL 569640|B.1.370|USA|2020-09-03	0.0006383861	North America
North America|hCoV-19/USA/AZ-TG271591/2020|EPI ISL 426536|B.1.265|USA|2020-03-25	North America|hCoV-19/USA/NM-NMDOH-2020326789/2020|EPI ISL 569640|B.1.370|USA|2020-09-03	0.0005375309	North America
North America|hCoV-19/USA/OR-PROV-230/2020|EPI ISL 482465|B.1.255|USA|2020-03-25	North America|hCoV-19/USA/NM-NMDOH-2020326789/2020|EPI ISL 569640|B.1.370|USA|2020-09-03	0.0006047467	North America
North America|hCoV-19/USA/MI-MDHHS-SC21126/2020|EPI ISL 507902|B.1|USA|2020-03-26	North America|hCoV-19/USA/NM-NMDOH-2020326789/2020|EPI ISL 569640|B.1.370|USA|2020-09-03	0.0006047467	North America
North America|hCoV-19/USA/MN-MDH-1451/2020|EPI ISL 514670|B.1|USA|2020-03-26	North America|hCoV-19/USA/NM-NMDOH-2020326789/2020|EPI ISL 569640|B.1.370|USA|2020-09-03	0.0006720194	North America
North America|hCoV-19/USA/NY-NYUMC694/2020|EPI ISL 451409|B.1|USA|2020-03-26	North America|hCoV-19/USA/NM-NMDOH-2020326789/2020|EPI ISL 569640|B.1.370|USA|2020-09-03	0.0005711646	North America
North America|hCoV-19/USA/NY-Wadsworth-30593-01/2020|EPI ISL 525632|B.1.1|USA|2020-03-26	North America|hCoV-19/USA/NM-NMDOH-2020326789/2020|EPI ISL 569640|B.1.370|USA|2020-09-03	0.0007729516	North America
North America|hCoV-19/USA/PA-MGSC38-05/2020|EPI ISL 436486|B.1.255|USA|2020-03-26	North America|hCoV-19/USA/NM-NMDOH-2020326789/2020|EPI ISL 569640|B.1.370|USA|2020-09-03	0.0006047467	North America
North America|hCoV-19/USA/MA-MGH-00200/2020|EPI ISL 460410|B.1.255|USA|2020-03-27	North America|hCoV-19/USA/NM-NMDOH-2020326789/2020|EPI ISL 569640|B.1.370|USA|2020-09-03	0.0006720194	North America
North America|hCoV-19/Canada/Qc-L00240857/2020|EPI ISL 450306|B.1|Canada|2020-03-27	North America|hCoV-19/USA/NM-NMDOH-2020326789/2020|EPI ISL 569640|B.1.370|USA|2020-09-03	0.0007056458	North America
North America|hCoV-19/USA/OR-PROV-038/2020|EPI ISL 482320|B.3|USA|2020-03-27	North America|hCoV-19/USA/NM-NMDOH-2020326789/2020|EPI ISL 569640|B.1.370|USA|2020-09-03	0.0008738102	North America
North America|hCoV-19/USA/MA-MGH-00208/2020|EPI ISL 460108|B.1|USA|2020-03-27	North America|hCoV-19/USA/NM-NMDOH-2020326789/2020|EPI ISL 569640|B.1.370|USA|2020-09-03	0.0006720193	North America
North America|hCoV-19/Canada/Qc-L00240556/2020|EPI ISL 450302|B.1.147|Canada|2020-03-27	North America|hCoV-19/USA/NM-NMDOH-2020326789/2020|EPI ISL 569640|B.1.370|USA|2020-09-03	0.0006719989	North America
North America|hCoV-19/USA/TX-HMH0312/2020|EPI ISL 434928|B.1.265|USA|2020-03-28	North America|hCoV-19/USA/NM-NMDOH-2020326789/2020|EPI ISL 569640|B.1.370|USA|2020-09-03	0.0005039251	North America
North America|hCoV-19/USA/WI-UW-243/2020|EPI ISL 428339|B|USA|2020-03-28	North America|hCoV-19/USA/NM-NMDOH-2020326789/2020|EPI ISL 569640|B.1.370|USA|2020-09-03	0.0007729046	North America
North America|hCoV-19/USA/CA-CZB-1279/2020|EPI ISL 454637|B.1.5|USA|2020-03-28	North America|hCoV-19/USA/NM-NMDOH-2020326789/2020|EPI ISL 569640|B.1.370|USA|2020-09-03	0.0006047746	North America
North America|hCoV-19/Canada/QC-LSPQ-L00242051/2020|EPI ISL 536308|B.1|Canada|2020-03-28	North America|hCoV-19/USA/NM-NMDOH-2020326789/2020|EPI ISL 569640|B.1.370|USA|2020-09-03	0.0006049663	North America
North America|hCoV-19/USA/OR-PROV-224/2020|EPI ISL 482459|B.54|USA|2020-03-28	North America|hCoV-19/USA/NM-NMDOH-2020326789/2020|EPI ISL 569640|B.1.370|USA|2020-09-03	0.0009074382	North America
North America|hCoV-19/USA/ID-UW-4448/2020|EPI ISL 426074|B.1.370|USA|2020-03-29	North America|hCoV-19/USA/NM-NMDOH-2020326789/2020|EPI ISL 569640|B.1.370|USA|2020-09-03	0.0006383566	North America
North America|hCoV-19/USA/MN-MDH-277/2020|EPI ISL 450751|B.1.5|USA|2020-03-29	North America|hCoV-19/USA/NM-NMDOH-2020326789/2020|EPI ISL 569640|B.1.370|USA|2020-09-03	0.0006720193	North America
North America|hCoV-19/USA/WA-UW-2609/2020|EPI ISL 486006|B.1|USA|2020-03-29	North America|hCoV-19/USA/NM-NMDOH-2020326789/2020|EPI ISL 569640|B.1.370|USA|2020-09-03	0.0006047467	North America
North America|hCoV-19/USA/CA-UCLA-154/2020|EPI ISL 537493|A|USA|2020-03-29	North America|hCoV-19/USA/NM-NMDOH-2020326789/2020|EPI ISL 569640|B.1.370|USA|2020-09-03	0.0010083870	North America
North America|hCoV-19/Canada/QC-LSPQ-L00242235/2020|EPI ISL 536313|B.1|Canada|2020-03-29	North America|hCoV-19/USA/NM-NMDOH-2020326789/2020|EPI ISL 569640|B.1.370|USA|2020-09-03	0.0006047747	North America
North America|hCoV-19/USA/NY-NYUMC681/2020|EPI ISL 450398|B.1|USA|2020-03-30	North America|hCoV-19/USA/NM-NMDOH-2020326789/2020|EPI ISL 569640|B.1.370|USA|2020-09-03	0.0006047650	North America
North America|hCoV-19/USA/WI-UW-105/2020|EPI ISL 425162|B.1|USA|2020-03-30	North America|hCoV-19/USA/NM-NMDOH-2020326789/2020|EPI ISL 569640|B.1.370|USA|2020-09-03	0.0005711381	North America
North America|hCoV-19/USA/NY-NYUMC571/2020|EPI ISL 444688|B.1|USA|2020-03-30	North America|hCoV-19/USA/NM-NMDOH-2020326789/2020|EPI ISL 569640|B.1.370|USA|2020-09-03	0.0006047467	North America
North America|hCoV-19/USA/CT-UW-2469/2020|EPI ISL 485922|B.1.255|USA|2020-03-30	North America|hCoV-19/USA/NM-NMDOH-2020326789/2020|EPI ISL 569640|B.1.370|USA|2020-09-03	0.0006719679	North America
North America|hCoV-19/USA/NY-NYUMC586/2020|EPI ISL 444703|B.1|USA|2020-03-30	North America|hCoV-19/USA/NM-NMDOH-2020326789/2020|EPI ISL 569640|B.1.370|USA|2020-09-03	0.0006384351	North America
North America|hCoV-19/USA/PA-MGEL89/2020|EPI ISL 454372|B.1|USA|2020-03-31	North America|hCoV-19/USA/NM-NMDOH-2020326789/2020|EPI ISL 569640|B.1.370|USA|2020-09-03	0.0006383567	North America
North America|hCoV-19/USA/CT-UW-4251/2020|EPI ISL 427164|B.1|USA|2020-03-31	North America|hCoV-19/USA/NM-NMDOH-2020326789/2020|EPI ISL 569640|B.1.370|USA|2020-09-03	0.0006720398	North America
North America|hCoV-19/USA/TX-HMH0409/2020|EPI ISL 434995|B.1.265|USA|2020-03-31	North America|hCoV-19/USA/NM-NMDOH-2020326789/2020|EPI ISL 569640|B.1.370|USA|2020-09-03	0.0005711381	North America
North America|hCoV-19/USA/TX-HMH0384/2020|EPI ISL 434972|B.1.370|USA|2020-03-31	North America|hCoV-19/USA/NM-NMDOH-2020326789/2020|EPI ISL 569640|B.1.370|USA|2020-09-03	0.0006047650	North America
North America|hCoV-19/USA/LA-SR0275/2020|EPI ISL 445130|B.1.370|USA|2020-03-31	North America|hCoV-19/USA/NM-NMDOH-2020326789/2020|EPI ISL 569640|B.1.370|USA|2020-09-03	0.0005375310	North America
North America|hCoV-19/USA/NY-NYUMC164/2020|EPI ISL 426619|B.1|USA|2020-04-01	North America|hCoV-19/USA/NM-NMDOH-2020326789/2020|EPI ISL 569640|B.1.370|USA|2020-09-03	0.0005711645	North America
North America|hCoV-19/USA/NY-NYUMC173/2020|EPI ISL 427470|B.1|USA|2020-04-01	North America|hCoV-19/USA/NM-NMDOH-2020326789/2020|EPI ISL 569640|B.1.370|USA|2020-09-03	0.0006383759	North America
North America|hCoV-19/USA/CT-Yale-257/2020|EPI ISL 469183|B.1|USA|2020-04-01	North America|hCoV-19/USA/NM-NMDOH-2020326789/2020|EPI ISL 569640|B.1.370|USA|2020-09-03	0.0007728803	North America
North America|hCoV-19/USA/CT-UW-6274/2020|EPI ISL 570094|B.1.1|USA|2020-04-01	North America|hCoV-19/USA/NM-NMDOH-2020326789/2020|EPI ISL 569640|B.1.370|USA|2020-09-03	0.0008403146	North America
North America|hCoV-19/USA/CA-ALSR-1497/2020|EPI ISL 494622|B.1.370|USA|2020-04-01	North America|hCoV-19/USA/NM-NMDOH-2020326789/2020|EPI ISL 569640|B.1.370|USA|2020-09-03	0.0006384351	North America
North America|hCoV-19/USA/CT-UW-6573/2020|EPI ISL 437870|B.1|USA|2020-04-02	North America|hCoV-19/USA/NM-NMDOH-2020326789/2020|EPI ISL 569640|B.1.370|USA|2020-09-03	0.0006047467	North America
North America|hCoV-19/USA/PA-MGEL99/2020|EPI ISL 454379|B.1.3|USA|2020-04-02	North America|hCoV-19/USA/NM-NMDOH-2020326789/2020|EPI ISL 569640|B.1.370|USA|2020-09-03	0.0006720087	North America
North America|hCoV-19/USA/AZ-TG273316/2020|EPI ISL 426568|B.1|USA|2020-04-02	North America|hCoV-19/USA/NM-NMDOH-2020326789/2020|EPI ISL 569640|B.1.370|USA|2020-09-03	0.0007056346	North America
North America|hCoV-19/USA/FL-BPHL-0166/2020|EPI ISL 480817|B.1|USA|2020-04-02	North America|hCoV-19/USA/NM-NMDOH-2020326789/2020|EPI ISL 569640|B.1.370|USA|2020-09-03	0.0005711381	North America
North America|hCoV-19/USA/WA-S339/2020|EPI ISL 434099|B.1|USA|2020-04-02	North America|hCoV-19/USA/NM-NMDOH-2020326789/2020|EPI ISL 569640|B.1.370|USA|2020-09-03	0.0007057214	North America
North America|hCoV-19/USA/FL-AO2N/2020|EPI ISL 527381|B.1.1|USA|2020-04-03	North America|hCoV-19/USA/NM-NMDOH-2020326789/2020|EPI ISL 569640|B.1.370|USA|2020-09-03	0.0007064010	North America
North America|hCoV-19/USA/NY-NYUMC248/2020|EPI ISL 428762|B.1|USA|2020-04-03	North America|hCoV-19/USA/NM-NMDOH-2020326789/2020|EPI ISL 569640|B.1.370|USA|2020-09-03	0.0005711382	North America
North America|hCoV-19/USA/MA-MGH-00663/2020|EPI ISL 460377|B.1.356|USA|2020-04-03	North America|hCoV-19/USA/NM-NMDOH-2020326789/2020|EPI ISL 569640|B.1.370|USA|2020-09-03	0.0006383565	North America
North America|hCoV-19/Canada/ON-OICR-SLB2829/2020|EPI ISL 538355|B.1|Canada|2020-04-03	North America|hCoV-19/USA/NM-NMDOH-2020326789/2020|EPI ISL 569640|B.1.370|USA|2020-09-03	0.0006047467	North America
North America|hCoV-19/USA/ID-UW-6457/2020|EPI ISL 437833|B.1.370|USA|2020-04-03	North America|hCoV-19/USA/NM-NMDOH-2020326789/2020|EPI ISL 569640|B.1.370|USA|2020-09-03	0.0005375309	North America
North America|hCoV-19/USA/MD-MDH-0027/2020|EPI ISL 481273|B.40|USA|2020-04-04	North America|hCoV-19/USA/NM-NMDOH-2020326789/2020|EPI ISL 569640|B.1.370|USA|2020-09-03	0.0009747701	North America
North America|hCoV-19/USA/AK-PHL108/2020|EPI ISL 492059|B.1|USA|2020-04-04	North America|hCoV-19/USA/NM-NMDOH-2020326789/2020|EPI ISL 569640|B.1.370|USA|2020-09-03	0.0006383760	North America
North America|hCoV-19/USA/MN-MDH-1668/2020|EPI ISL 560755|B.40|USA|2020-04-04	North America|hCoV-19/USA/NM-NMDOH-2020326789/2020|EPI ISL 569640|B.1.370|USA|2020-09-03	0.0009747544	North America
North America|hCoV-19/USA/TX-HMH-466/2020|EPI ISL 543786|B.1.370|USA|2020-04-04	North America|hCoV-19/USA/NM-NMDOH-2020326789/2020|EPI ISL 569640|B.1.370|USA|2020-09-03	0.0005711554	North America
North America|hCoV-19/USA/CA-CSMC117/2020|EPI ISL 475593|B.1|USA|2020-04-04	North America|hCoV-19/USA/NM-NMDOH-2020326789/2020|EPI ISL 569640|B.1.370|USA|2020-09-03	0.0007729047	North America
North America|hCoV-19/USA/LA-SR0324/2020|EPI ISL 450178|B.1.265|USA|2020-04-05	North America|hCoV-19/USA/NM-NMDOH-2020326789/2020|EPI ISL 569640|B.1.370|USA|2020-09-03	0.0005039251	North America
North America|hCoV-19/USA/NY-NYUMC253/2020|EPI ISL 428767|B.1|USA|2020-04-05	North America|hCoV-19/USA/NM-NMDOH-2020326789/2020|EPI ISL 569640|B.1.370|USA|2020-09-03	0.0007056346	North America
North America|hCoV-19/USA/NY-Wadsworth-38698-01/2020|EPI ISL 525653|B.1|USA|2020-04-05	North America|hCoV-19/USA/NM-NMDOH-2020326789/2020|EPI ISL 569640|B.1.370|USA|2020-09-03	0.0007056560	North America
North America|hCoV-19/USA/NY-NYUMC236/2020|EPI ISL 427635|B.1|USA|2020-04-05	North America|hCoV-19/USA/NM-NMDOH-2020326789/2020|EPI ISL 569640|B.1.370|USA|2020-09-03	0.0006047467	North America
North America|hCoV-19/USA/CA-CSMC118/2020|EPI ISL 475594|B.1|USA|2020-04-05	North America|hCoV-19/USA/NM-NMDOH-2020326789/2020|EPI ISL 569640|B.1.370|USA|2020-09-03	0.0005711554	North America
North America|hCoV-19/USA/NY-NYUMC264/2020|EPI ISL 428778|B.1.3|USA|2020-04-06	North America|hCoV-19/USA/NM-NMDOH-2020326789/2020|EPI ISL 569640|B.1.370|USA|2020-09-03	0.0006719883	North America
North America|hCoV-19/USA/CA-ALSR-1147/2020|EPI ISL 494392|B.1.98|USA|2020-04-06	North America|hCoV-19/USA/NM-NMDOH-2020326789/2020|EPI ISL 569640|B.1.370|USA|2020-09-03	0.0007056132	North America
North America|hCoV-19/USA/NY-NYUMC272/2020|EPI ISL 428786|B.1|USA|2020-04-06	North America|hCoV-19/USA/NM-NMDOH-2020326789/2020|EPI ISL 569640|B.1.370|USA|2020-09-03	0.0006047466	North America
North America|hCoV-19/USA/CT-UW-5073/2020|EPI ISL 429645|B.1.255|USA|2020-04-06	North America|hCoV-19/USA/NM-NMDOH-2020326789/2020|EPI ISL 569640|B.1.370|USA|2020-09-03	0.0006383565	North America
North America|hCoV-19/USA/MA-MGH-00696/2020|EPI ISL 460422|A.2|USA|2020-04-06	North America|hCoV-19/USA/NM-NMDOH-2020326789/2020|EPI ISL 569640|B.1.370|USA|2020-09-03	0.0011765891	North America
North America|hCoV-19/USA/UT-01578/2020|EPI ISL 449824|B.1.5|USA|2020-04-07	North America|hCoV-19/USA/NM-NMDOH-2020326789/2020|EPI ISL 569640|B.1.370|USA|2020-09-03	0.0006047746	North America
North America|hCoV-19/USA/NV-NSPHL-A0070/2020|EPI ISL 515350|B.1|USA|2020-04-07	North America|hCoV-19/USA/NM-NMDOH-2020326789/2020|EPI ISL 569640|B.1.370|USA|2020-09-03	0.0005711381	North America
North America|hCoV-19/USA/CA-ALSR-0521-IPL/2020|EPI ISL 483199|B.1|USA|2020-04-07	North America|hCoV-19/USA/NM-NMDOH-2020326789/2020|EPI ISL 569640|B.1.370|USA|2020-09-03	0.0005711554	North America
North America|hCoV-19/USA/NY-NYUMC333/2020|EPI ISL 430360|B.1|USA|2020-04-07	North America|hCoV-19/USA/NM-NMDOH-2020326789/2020|EPI ISL 569640|B.1.370|USA|2020-09-03	0.0006719990	North America
North America|hCoV-19/USA/NY-NYUMC345/2020|EPI ISL 430372|B.1.3|USA|2020-04-07	North America|hCoV-19/USA/NM-NMDOH-2020326789/2020|EPI ISL 569640|B.1.370|USA|2020-09-03	0.0006047467	North America
North America|hCoV-19/USA/CO-CSU-C2980-2/2020|EPI ISL 527411|B.1|USA|2020-04-08	North America|hCoV-19/USA/NM-NMDOH-2020326789/2020|EPI ISL 569640|B.1.370|USA|2020-09-03	0.0007056020	North America
North America|hCoV-19/USA/CA-CZB-1343/2020|EPI ISL 468361|B|USA|2020-04-08	North America|hCoV-19/USA/NM-NMDOH-2020326789/2020|EPI ISL 569640|B.1.370|USA|2020-09-03	0.0008737836	North America
North America|hCoV-19/USA/MN-MDH-387/2020|EPI ISL 437367|B.40|USA|2020-04-08	North America|hCoV-19/USA/NM-NMDOH-2020326789/2020|EPI ISL 569640|B.1.370|USA|2020-09-03	0.0010084032	North America
North America|hCoV-19/USA/NY-NYU-VC-022/2020|EPI ISL 479674|B.1.3|USA|2020-04-08	North America|hCoV-19/USA/NM-NMDOH-2020326789/2020|EPI ISL 569640|B.1.370|USA|2020-09-03	0.0006719883	North America
North America|hCoV-19/USA/CT-UW-6780/2020|EPI ISL 570145|B.1|USA|2020-04-09	North America|hCoV-19/USA/NM-NMDOH-2020326789/2020|EPI ISL 569640|B.1.370|USA|2020-09-03	0.0006719991	North America
North America|hCoV-19/Canada/QC AM4/2020|EPI ISL 515214|B.1.147|Canada|2020-04-09	North America|hCoV-19/USA/NM-NMDOH-2020326789/2020|EPI ISL 569640|B.1.370|USA|2020-09-03	0.0006719989	North America
North America|hCoV-19/USA/VA-DCLS-0239/2020|EPI ISL 452814|B.1|USA|2020-04-09	North America|hCoV-19/USA/NM-NMDOH-2020326789/2020|EPI ISL 569640|B.1.370|USA|2020-09-03	0.0005711554	North America
North America|hCoV-19/USA/MI-MDHHS-SC21926/2020|EPI ISL 565986|B.1|USA|2020-04-09	North America|hCoV-19/USA/NM-NMDOH-2020326789/2020|EPI ISL 569640|B.1.370|USA|2020-09-03	0.0006047747	North America
North America|hCoV-19/USA/CA-SR0356/2020|EPI ISL 458241|B.1|USA|2020-04-09	North America|hCoV-19/USA/NM-NMDOH-2020326789/2020|EPI ISL 569640|B.1.370|USA|2020-09-03	0.0006383566	North America
North America|hCoV-19/USA/TX-QDX-218/2020|EPI ISL 498738|B.1.1|USA|2020-04-10	North America|hCoV-19/USA/NM-NMDOH-2020326789/2020|EPI ISL 569640|B.1.370|USA|2020-09-03	0.0008065875	North America
North America|hCoV-19/USA/NY-NYUMC380/2020|EPI ISL 430407|B.1|USA|2020-04-10	North America|hCoV-19/USA/NM-NMDOH-2020326789/2020|EPI ISL 569640|B.1.370|USA|2020-09-03	0.0006720302	North America
North America|hCoV-19/USA/TX-HMH-983/2020|EPI ISL 545945|B.1|USA|2020-04-10	North America|hCoV-19/USA/NM-NMDOH-2020326789/2020|EPI ISL 569640|B.1.370|USA|2020-09-03	0.0005711381	North America
North America|hCoV-19/USA/CT-UW-6709/2020|EPI ISL 570137|B.1|USA|2020-04-10	North America|hCoV-19/USA/NM-NMDOH-2020326789/2020|EPI ISL 569640|B.1.370|USA|2020-09-03	0.0005711554	North America
North America|hCoV-19/USA/VA-DCLS-0635/2020|EPI ISL 495307|B.1.3|USA|2020-04-11	North America|hCoV-19/USA/NM-NMDOH-2020326789/2020|EPI ISL 569640|B.1.370|USA|2020-09-03	0.0007056346	North America
North America|hCoV-19/USA/LA-GBCL-26684444/2020|EPI ISL 485269|B.1|USA|2020-04-11	North America|hCoV-19/USA/NM-NMDOH-2020326789/2020|EPI ISL 569640|B.1.370|USA|2020-09-03	0.0006047747	North America
North America|hCoV-19/USA/VA-DCLS-0099/2020|EPI ISL 434593|B.1|USA|2020-04-11	North America|hCoV-19/USA/NM-NMDOH-2020326789/2020|EPI ISL 569640|B.1.370|USA|2020-09-03	0.0005711381	North America
North America|hCoV-19/USA/OR-PROV-057/2020|EPI ISL 482337|B.1|USA|2020-04-11	North America|hCoV-19/USA/NM-NMDOH-2020326789/2020|EPI ISL 569640|B.1.370|USA|2020-09-03	0.0005713684	North America
North America|hCoV-19/Canada/ON-OICR-SLB2869/2020|EPI ISL 538386|B.1.1|Canada|2020-04-11	North America|hCoV-19/USA/NM-NMDOH-2020326789/2020|EPI ISL 569640|B.1.370|USA|2020-09-03	0.0007393300	North America
North America|hCoV-19/USA/TX-HMH-1271/2020|EPI ISL 542621|B.1|USA|2020-04-12	North America|hCoV-19/USA/NM-NMDOH-2020326789/2020|EPI ISL 569640|B.1.370|USA|2020-09-03	0.0006383862	North America
North America|hCoV-19/USA/OH-OSUP0024/2020|EPI ISL 430010|B.1|USA|2020-04-12	North America|hCoV-19/USA/NM-NMDOH-2020326789/2020|EPI ISL 569640|B.1.370|USA|2020-09-03	0.0005716831	North America
North America|hCoV-19/USA/MI-MDHHS-SC21928/2020|EPI ISL 565988|B.1|USA|2020-04-12	North America|hCoV-19/USA/NM-NMDOH-2020326789/2020|EPI ISL 569640|B.1.370|USA|2020-09-03	0.0006047929	North America
North America|hCoV-19/Canada/ON-UHTC 0070/2020|EPI ISL 464022|B.1.1|Canada|2020-04-12	North America|hCoV-19/USA/NM-NMDOH-2020326789/2020|EPI ISL 569640|B.1.370|USA|2020-09-03	0.0008402123	North America
North America|hCoV-19/USA/CA-CSMC16/2020|EPI ISL 475625|B.1|USA|2020-04-13	North America|hCoV-19/USA/NM-NMDOH-2020326789/2020|EPI ISL 569640|B.1.370|USA|2020-09-03	0.0007730244	North America
North America|hCoV-19/USA/TX-HMH-1546/2020|EPI ISL 542786|B.1|USA|2020-04-13	North America|hCoV-19/USA/NM-NMDOH-2020326789/2020|EPI ISL 569640|B.1.370|USA|2020-09-03	0.0006047650	North America
North America|hCoV-19/USA/NJ-NYUMC401/2020|EPI ISL 430428|B.1|USA|2020-04-13	North America|hCoV-19/USA/NM-NMDOH-2020326789/2020|EPI ISL 569640|B.1.370|USA|2020-09-03	0.0005711381	North America
North America|hCoV-19/USA/CA-ALSR-1222/2020|EPI ISL 494446|B.1.5|USA|2020-04-13	North America|hCoV-19/USA/NM-NMDOH-2020326789/2020|EPI ISL 569640|B.1.370|USA|2020-09-03	0.0007056344	North America
North America|hCoV-19/USA/FL-BPHL-0321/2020|EPI ISL 489730|B.1|USA|2020-04-13	North America|hCoV-19/USA/NM-NMDOH-2020326789/2020|EPI ISL 569640|B.1.370|USA|2020-09-03	0.0006383862	North America
North America|hCoV-19/USA/VA-DCLS-0159/2020|EPI ISL 437792|B.1|USA|2020-04-14	North America|hCoV-19/USA/NM-NMDOH-2020326789/2020|EPI ISL 569640|B.1.370|USA|2020-09-03	0.0005711381	North America
North America|hCoV-19/USA/MN-CDC-6538/2020|EPI ISL 527724|B.1|USA|2020-04-14	North America|hCoV-19/USA/NM-NMDOH-2020326789/2020|EPI ISL 569640|B.1.370|USA|2020-09-03	0.0005711646	North America
North America|hCoV-19/USA/NY-NYUMC428/2020|EPI ISL 435495|B.1|USA|2020-04-14	North America|hCoV-19/USA/NM-NMDOH-2020326789/2020|EPI ISL 569640|B.1.370|USA|2020-09-03	0.0005375309	North America
North America|hCoV-19/USA/NY-NYUMC446/2020|EPI ISL 435513|B.1|USA|2020-04-14	North America|hCoV-19/USA/NM-NMDOH-2020326789/2020|EPI ISL 569640|B.1.370|USA|2020-09-03	0.0006047747	North America
North America|hCoV-19/USA/UN-UW-2897/2020|EPI ISL 485969|B.1|USA|2020-04-15	North America|hCoV-19/USA/NM-NMDOH-2020326789/2020|EPI ISL 569640|B.1.370|USA|2020-09-03	0.0005375309	North America
North America|hCoV-19/USA/CA-ALSR-0472-SAN/2020|EPI ISL 483162|B.1|USA|2020-04-15	North America|hCoV-19/USA/NM-NMDOH-2020326789/2020|EPI ISL 569640|B.1.370|USA|2020-09-03	0.0007056345	North America
North America|hCoV-19/USA/LA-EVTL09/2020|EPI ISL 435042|B.1.370|USA|2020-04-15	North America|hCoV-19/USA/NM-NMDOH-2020326789/2020|EPI ISL 569640|B.1.370|USA|2020-09-03	0.0006383760	North America
North America|hCoV-19/USA/IL-UW-358/2020|EPI ISL 450712|B.1|USA|2020-04-15	North America|hCoV-19/USA/NM-NMDOH-2020326789/2020|EPI ISL 569640|B.1.370|USA|2020-09-03	0.0006047467	North America
North America|hCoV-19/USA/VA-DCLS-0135/2020|EPI ISL 437774|B.1|USA|2020-04-15	North America|hCoV-19/USA/NM-NMDOH-2020326789/2020|EPI ISL 569640|B.1.370|USA|2020-09-03	0.0006047747	North America
North America|hCoV-19/USA/MN-CDC-6551/2020|EPI ISL 527728|B.1|USA|2020-04-16	North America|hCoV-19/USA/NM-NMDOH-2020326789/2020|EPI ISL 569640|B.1.370|USA|2020-09-03	0.0006047747	North America
North America|hCoV-19/USA/TX-HMH-3056/2020|EPI ISL 543962|B.1.1|USA|2020-04-16	North America|hCoV-19/USA/NM-NMDOH-2020326789/2020|EPI ISL 569640|B.1.370|USA|2020-09-03	0.0008065501	North America
North America|hCoV-19/USA/VA-DCLS-0193/2020|EPI ISL 437408|B.1|USA|2020-04-16	North America|hCoV-19/USA/NM-NMDOH-2020326789/2020|EPI ISL 569640|B.1.370|USA|2020-09-03	0.0005711381	North America
North America|hCoV-19/USA/WY-WYPHL-20009305/2020|EPI ISL 539796|B.1|USA|2020-04-16	North America|hCoV-19/USA/NM-NMDOH-2020326789/2020|EPI ISL 569640|B.1.370|USA|2020-09-03	0.0005711554	North America
North America|hCoV-19/USA/TX-HMH-920/2020|EPI ISL 545919|B.1.370|USA|2020-04-17	North America|hCoV-19/USA/NM-NMDOH-2020326789/2020|EPI ISL 569640|B.1.370|USA|2020-09-03	0.0005711555	North America
North America|hCoV-19/USA/VA-DCLS-0672/2020|EPI ISL 500835|B.1.3|USA|2020-04-17	North America|hCoV-19/USA/NM-NMDOH-2020326789/2020|EPI ISL 569640|B.1.370|USA|2020-09-03	0.0007056346	North America
North America|hCoV-19/USA/LA-GBCL-26544570/2020|EPI ISL 485142|B.1.370|USA|2020-04-17	North America|hCoV-19/USA/NM-NMDOH-2020326789/2020|EPI ISL 569640|B.1.370|USA|2020-09-03	0.0006719990	North America
North America|hCoV-19/USA/MN-MDH-1246/2020|EPI ISL 482967|B.1|USA|2020-04-17	North America|hCoV-19/USA/NM-NMDOH-2020326789/2020|EPI ISL 569640|B.1.370|USA|2020-09-03	0.0005711381	North America
North America|hCoV-19/USA/VA-DCLS-0248/2020|EPI ISL 452822|B.1.3|USA|2020-04-17	North America|hCoV-19/USA/NM-NMDOH-2020326789/2020|EPI ISL 569640|B.1.370|USA|2020-09-03	0.0006719680	North America
North America|hCoV-19/USA/WA-UW-7671/2020|EPI ISL 570190|B.4|USA|2020-04-18	North America|hCoV-19/USA/NM-NMDOH-2020326789/2020|EPI ISL 569640|B.1.370|USA|2020-09-03	0.0010421175	North America
North America|hCoV-19/USA/CA-ALSR-0611-SAN/2020|EPI ISL 483256|B.1.5|USA|2020-04-18	North America|hCoV-19/USA/NM-NMDOH-2020326789/2020|EPI ISL 569640|B.1.370|USA|2020-09-03	0.0007056672	North America
North America|hCoV-19/USA/WA-UW-2414/2020|EPI ISL 485990|B.1|USA|2020-04-18	North America|hCoV-19/USA/NM-NMDOH-2020326789/2020|EPI ISL 569640|B.1.370|USA|2020-09-03	0.0007728814	North America
North America|hCoV-19/USA/VA-DCLS-0683/2020|EPI ISL 500845|B.1|USA|2020-04-18	North America|hCoV-19/USA/NM-NMDOH-2020326789/2020|EPI ISL 569640|B.1.370|USA|2020-09-03	0.0007059021	North America
North America|hCoV-19/USA/WA-UW-7777/2020|EPI ISL 570194|B.1|USA|2020-04-19	North America|hCoV-19/USA/NM-NMDOH-2020326789/2020|EPI ISL 569640|B.1.370|USA|2020-09-03	0.0005711554	North America
North America|hCoV-19/USA/WA-UW-2428/2020|EPI ISL 485992|B.1|USA|2020-04-19	North America|hCoV-19/USA/NM-NMDOH-2020326789/2020|EPI ISL 569640|B.1.370|USA|2020-09-03	0.0006384157	North America
North America|hCoV-19/USA/MI-MDHHS-SC20220/2020|EPI ISL 447190|B.1|USA|2020-04-19	North America|hCoV-19/USA/NM-NMDOH-2020326789/2020|EPI ISL 569640|B.1.370|USA|2020-09-03	0.0006047467	North America
North America|hCoV-19/USA/WA-S608/2020|EPI ISL 438161|B.1.1|USA|2020-04-19	North America|hCoV-19/USA/NM-NMDOH-2020326789/2020|EPI ISL 569640|B.1.370|USA|2020-09-03	0.0008065874	North America
North America|hCoV-19/USA/WA-S649/2020|EPI ISL 438202|B.1.1|USA|2020-04-19	North America|hCoV-19/USA/NM-NMDOH-2020326789/2020|EPI ISL 569640|B.1.370|USA|2020-09-03	0.0008065501	North America
North America|hCoV-19/USA/NY-NYUMC449/2020|EPI ISL 435516|B.1|USA|2020-04-20	North America|hCoV-19/USA/NM-NMDOH-2020326789/2020|EPI ISL 569640|B.1.370|USA|2020-09-03	0.0005711381	North America
North America|hCoV-19/USA/NY-NYUMC459/2020|EPI ISL 435525|B.1.3|USA|2020-04-20	North America|hCoV-19/USA/NM-NMDOH-2020326789/2020|EPI ISL 569640|B.1.370|USA|2020-09-03	0.0006719883	North America
North America|hCoV-19/USA/MI-UM-2006S001114/2020|EPI ISL 495585|B.1|USA|2020-04-20	North America|hCoV-19/USA/NM-NMDOH-2020326789/2020|EPI ISL 569640|B.1.370|USA|2020-09-03	0.0005375309	North America
North America|hCoV-19/USA/TX-HMH-1252/2020|EPI ISL 542613|B.1.370|USA|2020-04-20	North America|hCoV-19/USA/NM-NMDOH-2020326789/2020|EPI ISL 569640|B.1.370|USA|2020-09-03	0.0006047467	North America
North America|hCoV-19/USA/LA-GBCL-26513049/2020|EPI ISL 485089|B.1.370|USA|2020-04-21	North America|hCoV-19/USA/NM-NMDOH-2020326789/2020|EPI ISL 569640|B.1.370|USA|2020-09-03	0.0005375472	North America
North America|hCoV-19/USA/TX-HMH-1396/2020|EPI ISL 542694|B.1|USA|2020-04-21	North America|hCoV-19/USA/NM-NMDOH-2020326789/2020|EPI ISL 569640|B.1.370|USA|2020-09-03	0.0006383567	North America
North America|hCoV-19/USA/UN-CDC-7467/2020|EPI ISL 514072|B.1.1|USA|2020-04-21	North America|hCoV-19/USA/NM-NMDOH-2020326789/2020|EPI ISL 569640|B.1.370|USA|2020-09-03	0.0007393076	North America
North America|hCoV-19/USA/NY-NYUMC476/2020|EPI ISL 435541|B.1|USA|2020-04-21	North America|hCoV-19/USA/NM-NMDOH-2020326789/2020|EPI ISL 569640|B.1.370|USA|2020-09-03	0.0007056346	North America
North America|hCoV-19/USA/LA-GBCL-26513062/2020|EPI ISL 485095|B.1.265|USA|2020-04-21	North America|hCoV-19/USA/NM-NMDOH-2020326789/2020|EPI ISL 569640|B.1.370|USA|2020-09-03	0.0006384158	North America
North America|hCoV-19/USA/TX-HMH-1337/2020|EPI ISL 542657|B.1|USA|2020-04-22	North America|hCoV-19/USA/NM-NMDOH-2020326789/2020|EPI ISL 569640|B.1.370|USA|2020-09-03	0.0006047650	North America
North America|hCoV-19/USA/LA-GBCL-26513029/2020|EPI ISL 485080|B.1.370|USA|2020-04-22	North America|hCoV-19/USA/NM-NMDOH-2020326789/2020|EPI ISL 569640|B.1.370|USA|2020-09-03	0.0005375472	North America
North America|hCoV-19/USA/VA-DCLS-0288/2020|EPI ISL 463094|B.1.3|USA|2020-04-22	North America|hCoV-19/USA/NM-NMDOH-2020326789/2020|EPI ISL 569640|B.1.370|USA|2020-09-03	0.0007392512	North America
North America|hCoV-19/USA/TX-HMH-1189/2020|EPI ISL 542577|B.1.1.61|USA|2020-04-22	North America|hCoV-19/USA/NM-NMDOH-2020326789/2020|EPI ISL 569640|B.1.370|USA|2020-09-03	0.0009411804	North America
North America|hCoV-19/USA/OR-PROV-103/2020|EPI ISL 482373|B|USA|2020-04-23	North America|hCoV-19/USA/NM-NMDOH-2020326789/2020|EPI ISL 569640|B.1.370|USA|2020-09-03	0.0009076213	North America
North America|hCoV-19/USA/LA-EVTL043/2020|EPI ISL 451204|B.1.370|USA|2020-04-23	North America|hCoV-19/USA/NM-NMDOH-2020326789/2020|EPI ISL 569640|B.1.370|USA|2020-09-03	0.0007056673	North America
North America|hCoV-19/USA/WA-S848/2020|EPI ISL 463338|B.1.124|USA|2020-04-23	North America|hCoV-19/USA/NM-NMDOH-2020326789/2020|EPI ISL 569640|B.1.370|USA|2020-09-03	0.0007056346	North America
North America|hCoV-19/USA/CA-ALSR-0645-IPL/2020|EPI ISL 483277|B.1.5|USA|2020-04-23	North America|hCoV-19/USA/NM-NMDOH-2020326789/2020|EPI ISL 569640|B.1.370|USA|2020-09-03	0.0007056344	North America
North America|hCoV-19/USA/VA-DCLS-0292/2020|EPI ISL 463096|B.1|USA|2020-04-23	North America|hCoV-19/USA/NM-NMDOH-2020326789/2020|EPI ISL 569640|B.1.370|USA|2020-09-03	0.0006047747	North America
North America|hCoV-19/USA/LA-EVTL028/2020|EPI ISL 435566|B.1.265|USA|2020-04-24	North America|hCoV-19/USA/NM-NMDOH-2020326789/2020|EPI ISL 569640|B.1.370|USA|2020-09-03	0.0005711382	North America
North America|hCoV-19/USA/LA-EVTL026/2020|EPI ISL 435564|B.1|USA|2020-04-24	North America|hCoV-19/USA/NM-NMDOH-2020326789/2020|EPI ISL 569640|B.1.370|USA|2020-09-03	0.0005375309	North America
North America|hCoV-19/USA/NY-NYUMC483/2020|EPI ISL 435548|B.1|USA|2020-04-24	North America|hCoV-19/USA/NM-NMDOH-2020326789/2020|EPI ISL 569640|B.1.370|USA|2020-09-03	0.0005711554	North America
North America|hCoV-19/USA/CA-ALSR-1202/2020|EPI ISL 494434|B.1|USA|2020-04-24	North America|hCoV-19/USA/NM-NMDOH-2020326789/2020|EPI ISL 569640|B.1.370|USA|2020-09-03	0.0007056999	North America
North America|hCoV-19/USA/NY-NYUMC838/2020|EPI ISL 460603|B.1.3|USA|2020-04-24	North America|hCoV-19/USA/NM-NMDOH-2020326789/2020|EPI ISL 569640|B.1.370|USA|2020-09-03	0.0006385261	North America
North America|hCoV-19/USA/VA-DCLS-1129/2020|EPI ISL 529922|B.1|USA|2020-04-25	North America|hCoV-19/USA/NM-NMDOH-2020326789/2020|EPI ISL 569640|B.1.370|USA|2020-09-03	0.0006050186	North America
North America|hCoV-19/USA/MN-MDH-1131/2020|EPI ISL 476716|B.1|USA|2020-04-25	North America|hCoV-19/USA/NM-NMDOH-2020326789/2020|EPI ISL 569640|B.1.370|USA|2020-09-03	0.0005711381	North America
North America|hCoV-19/USA/VA-DCLS-1141/2020|EPI ISL 529930|B.1|USA|2020-04-25	North America|hCoV-19/USA/NM-NMDOH-2020326789/2020|EPI ISL 569640|B.1.370|USA|2020-09-03	0.0005375309	North America
North America|hCoV-19/USA/TX-HMH-1524/2020|EPI ISL 542773|B.1.370|USA|2020-04-25	North America|hCoV-19/USA/NM-NMDOH-2020326789/2020|EPI ISL 569640|B.1.370|USA|2020-09-03	0.0005375558	North America
North America|hCoV-19/USA/LA-GBCL-26492480/2020|EPI ISL 485046|B.1.370|USA|2020-04-25	North America|hCoV-19/USA/NM-NMDOH-2020326789/2020|EPI ISL 569640|B.1.370|USA|2020-09-03	0.0006047834	North America
North America|hCoV-19/USA/VA-DCLS-0411/2020|EPI ISL 467805|B.1|USA|2020-04-26	North America|hCoV-19/USA/NM-NMDOH-2020326789/2020|EPI ISL 569640|B.1.370|USA|2020-09-03	0.0006047747	North America
North America|hCoV-19/USA/CA-CZB-1150/2020|EPI ISL 454615|B.1|USA|2020-04-26	North America|hCoV-19/USA/NM-NMDOH-2020326789/2020|EPI ISL 569640|B.1.370|USA|2020-09-03	0.0006720194	North America
North America|hCoV-19/USA/MI-MDHHS-SC20637/2020|EPI ISL 462719|B.1|USA|2020-04-26	North America|hCoV-19/USA/NM-NMDOH-2020326789/2020|EPI ISL 569640|B.1.370|USA|2020-09-03	0.0007728691	North America
North America|hCoV-19/USA/VA-DCLS-0414/2020|EPI ISL 467808|B.1|USA|2020-04-26	North America|hCoV-19/USA/NM-NMDOH-2020326789/2020|EPI ISL 569640|B.1.370|USA|2020-09-03	0.0006383862	North America
North America|hCoV-19/USA/VI-CDC-4371/2020|EPI ISL 454649|B.1|USA|2020-04-26	North America|hCoV-19/USA/NM-NMDOH-2020326789/2020|EPI ISL 569640|B.1.370|USA|2020-09-03	0.0005375309	North America
North America|hCoV-19/USA/UT-CDC-9755/2020|EPI ISL 509692|B.1.178|USA|2020-04-27	North America|hCoV-19/USA/NM-NMDOH-2020326789/2020|EPI ISL 569640|B.1.370|USA|2020-09-03	0.0008738120	North America
North America|hCoV-19/USA/CA-ALSR-1587/2020|EPI ISL 494675|B.1.255|USA|2020-04-27	North America|hCoV-19/USA/NM-NMDOH-2020326789/2020|EPI ISL 569640|B.1.370|USA|2020-09-03	0.0006047467	North America
North America|hCoV-19/USA/WA-S913/2020|EPI ISL 463403|B.1.5|USA|2020-04-27	North America|hCoV-19/USA/NM-NMDOH-2020326789/2020|EPI ISL 569640|B.1.370|USA|2020-09-03	0.0006047746	North America
North America|hCoV-19/USA/TX-HMH-1298/2020|EPI ISL 542635|B.1|USA|2020-04-27	North America|hCoV-19/USA/NM-NMDOH-2020326789/2020|EPI ISL 569640|B.1.370|USA|2020-09-03	0.0006383567	North America
North America|hCoV-19/USA/CA-ALSR-1154/2020|EPI ISL 494397|B.1|USA|2020-04-27	North America|hCoV-19/USA/NM-NMDOH-2020326789/2020|EPI ISL 569640|B.1.370|USA|2020-09-03	0.0007729049	North America
North America|hCoV-19/USA/NY-NYUMC905/2020|EPI ISL 467398|B.1.1|USA|2020-04-28	North America|hCoV-19/USA/NM-NMDOH-2020326789/2020|EPI ISL 569640|B.1.370|USA|2020-09-03	0.0008738648	North America
North America|hCoV-19/USA/CA-ALSR-1266/2020|EPI ISL 494466|B.1|USA|2020-04-28	North America|hCoV-19/USA/NM-NMDOH-2020326789/2020|EPI ISL 569640|B.1.370|USA|2020-09-03	0.0007392735	North America
North America|hCoV-19/USA/TN-QDX-246/2020|EPI ISL 498737|B.1.370|USA|2020-04-28	North America|hCoV-19/USA/NM-NMDOH-2020326789/2020|EPI ISL 569640|B.1.370|USA|2020-09-03	0.0007056672	North America
North America|hCoV-19/USA/TX-HMH-1518/2020|EPI ISL 542768|B.1.370|USA|2020-04-28	North America|hCoV-19/USA/NM-NMDOH-2020326789/2020|EPI ISL 569640|B.1.370|USA|2020-09-03	0.0006047467	North America
North America|hCoV-19/USA/VA-DCLS-0360/2020|EPI ISL 516689|B.1.3|USA|2020-04-28	North America|hCoV-19/USA/NM-NMDOH-2020326789/2020|EPI ISL 569640|B.1.370|USA|2020-09-03	0.0007056346	North America
North America|hCoV-19/USA/OR-PROV-128/2020|EPI ISL 482392|B.1|USA|2020-04-29	North America|hCoV-19/USA/NM-NMDOH-2020326789/2020|EPI ISL 569640|B.1.370|USA|2020-09-03	0.0006384158	North America
North America|hCoV-19/USA/IL-QDX-248/2020|EPI ISL 498722|B.1.370|USA|2020-04-29	North America|hCoV-19/USA/NM-NMDOH-2020326789/2020|EPI ISL 569640|B.1.370|USA|2020-09-03	0.0008064755	North America
North America|hCoV-19/USA/UT-02895/2020|EPI ISL 513686|B.1.5|USA|2020-04-29	North America|hCoV-19/USA/NM-NMDOH-2020326789/2020|EPI ISL 569640|B.1.370|USA|2020-09-03	0.0007056132	North America
North America|hCoV-19/USA/LA-EVTL067/2020|EPI ISL 451228|B.1.265|USA|2020-04-29	North America|hCoV-19/USA/NM-NMDOH-2020326789/2020|EPI ISL 569640|B.1.370|USA|2020-09-03	0.0005375309	North America
North America|hCoV-19/USA/CO-CSU-D1050-1/2020|EPI ISL 527426|B.1.5|USA|2020-04-29	North America|hCoV-19/USA/NM-NMDOH-2020326789/2020|EPI ISL 569640|B.1.370|USA|2020-09-03	0.0007056672	North America
North America|hCoV-19/USA/CA-ALSR-1279/2020|EPI ISL 494476|B.1.5|USA|2020-04-30	North America|hCoV-19/USA/NM-NMDOH-2020326789/2020|EPI ISL 569640|B.1.370|USA|2020-09-03	0.0008401868	North America
North America|hCoV-19/USA/NM-QDX-211/2020|EPI ISL 494534|B.1.5|USA|2020-04-30	North America|hCoV-19/USA/NM-NMDOH-2020326789/2020|EPI ISL 569640|B.1.370|USA|2020-09-03	0.0007056345	North America
North America|hCoV-19/USA/CA-CZB-1113/2020|EPI ISL 444071|B.1.3|USA|2020-04-30	North America|hCoV-19/USA/NM-NMDOH-2020326789/2020|EPI ISL 569640|B.1.370|USA|2020-09-03	0.0006720194	North America
North America|hCoV-19/USA/TX-HMH-1468/2020|EPI ISL 542740|B.1|USA|2020-04-30	North America|hCoV-19/USA/NM-NMDOH-2020326789/2020|EPI ISL 569640|B.1.370|USA|2020-09-03	0.0007392972	North America
North America|hCoV-19/USA/TX-HMH-2305/2020|EPI ISL 545235|B.1|USA|2020-04-30	North America|hCoV-19/USA/NM-NMDOH-2020326789/2020|EPI ISL 569640|B.1.370|USA|2020-09-03	0.0006383567	North America
North America|hCoV-19/USA/FL-BPHL-0246/2020|EPI ISL 480897|B.1.370|USA|2020-05-01	North America|hCoV-19/USA/NM-NMDOH-2020326789/2020|EPI ISL 569640|B.1.370|USA|2020-09-03	0.0006720194	North America
North America|hCoV-19/USA/MN-MDH-1606/2020|EPI ISL 530202|B.1|USA|2020-05-01	North America|hCoV-19/USA/NM-NMDOH-2020326789/2020|EPI ISL 569640|B.1.370|USA|2020-09-03	0.0006719883	North America
North America|hCoV-19/USA/LA-EVTL049/2020|EPI ISL 451210|B.1.265|USA|2020-05-01	North America|hCoV-19/USA/NM-NMDOH-2020326789/2020|EPI ISL 569640|B.1.370|USA|2020-09-03	0.0005711382	North America
North America|hCoV-19/USA/CA-ALSR-1289/2020|EPI ISL 494482|B.1.5|USA|2020-05-01	North America|hCoV-19/USA/NM-NMDOH-2020326789/2020|EPI ISL 569640|B.1.370|USA|2020-09-03	0.0007056344	North America
North America|hCoV-19/USA/LA-EVTL048/2020|EPI ISL 451209|B.1.265|USA|2020-05-01	North America|hCoV-19/USA/NM-NMDOH-2020326789/2020|EPI ISL 569640|B.1.370|USA|2020-09-03	0.0005375309	North America
North America|hCoV-19/USA/TX-HMH-1435/2020|EPI ISL 542722|B.1.1|USA|2020-05-02	North America|hCoV-19/USA/NM-NMDOH-2020326789/2020|EPI ISL 569640|B.1.370|USA|2020-09-03	0.0008065874	North America
North America|hCoV-19/USA/MN-CDC-6265/2020|EPI ISL 527688|B.1|USA|2020-05-02	North America|hCoV-19/USA/NM-NMDOH-2020326789/2020|EPI ISL 569640|B.1.370|USA|2020-09-03	0.0006719883	North America
North America|hCoV-19/USA/TX-HMH-1441/2020|EPI ISL 542725|B.1|USA|2020-05-02	North America|hCoV-19/USA/NM-NMDOH-2020326789/2020|EPI ISL 569640|B.1.370|USA|2020-09-03	0.0005375309	North America
North America|hCoV-19/USA/OR-PROV-137/2020|EPI ISL 482399|B.1|USA|2020-05-02	North America|hCoV-19/USA/NM-NMDOH-2020326789/2020|EPI ISL 569640|B.1.370|USA|2020-09-03	0.0006384158	North America
North America|hCoV-19/USA/NV-NSPHL-A0145/2020|EPI ISL 515410|B.1|USA|2020-05-02	North America|hCoV-19/USA/NM-NMDOH-2020326789/2020|EPI ISL 569640|B.1.370|USA|2020-09-03	0.0005711381	North America
North America|hCoV-19/USA/NV-NSPHL-A0147/2020|EPI ISL 515412|B.1|USA|2020-05-03	North America|hCoV-19/USA/NM-NMDOH-2020326789/2020|EPI ISL 569640|B.1.370|USA|2020-09-03	0.0008401869	North America
North America|hCoV-19/USA/CA-ALSR-1580/2020|EPI ISL 494669|B.1|USA|2020-05-03	North America|hCoV-19/USA/NM-NMDOH-2020326789/2020|EPI ISL 569640|B.1.370|USA|2020-09-03	0.0007729049	North America
North America|hCoV-19/USA/CA-ALSR-0753-IPL/2020|EPI ISL 483333|B.1.5|USA|2020-05-03	North America|hCoV-19/USA/NM-NMDOH-2020326789/2020|EPI ISL 569640|B.1.370|USA|2020-09-03	0.0006720193	North America
North America|hCoV-19/USA/NE-11343/2020|EPI ISL 475209|B.1|USA|2020-05-03	North America|hCoV-19/USA/NM-NMDOH-2020326789/2020|EPI ISL 569640|B.1.370|USA|2020-09-03	0.0007729283	North America
North America|hCoV-19/USA/VA-CDC-8005/2020|EPI ISL 540435|B.1.3|USA|2020-05-03	North America|hCoV-19/USA/NM-NMDOH-2020326789/2020|EPI ISL 569640|B.1.370|USA|2020-09-03	0.0007056346	North America
North America|hCoV-19/USA/TX-HMH-2054/2020|EPI ISL 545090|B.1|USA|2020-05-04	North America|hCoV-19/USA/NM-NMDOH-2020326789/2020|EPI ISL 569640|B.1.370|USA|2020-09-03	0.0006384054	North America
North America|hCoV-19/USA/WA-S1124/2020|EPI ISL 463614|B.1.124|USA|2020-05-04	North America|hCoV-19/USA/NM-NMDOH-2020326789/2020|EPI ISL 569640|B.1.370|USA|2020-09-03	0.0007728567	North America
North America|hCoV-19/USA/CA-ALSR-0530-SAN/2020|EPI ISL 483204|B.1|USA|2020-05-04	North America|hCoV-19/USA/NM-NMDOH-2020326789/2020|EPI ISL 569640|B.1.370|USA|2020-09-03	0.0006047747	North America
North America|hCoV-19/USA/MN-CDC-6508/2020|EPI ISL 527714|B.1|USA|2020-05-04	North America|hCoV-19/USA/NM-NMDOH-2020326789/2020|EPI ISL 569640|B.1.370|USA|2020-09-03	0.0005711646	North America
North America|hCoV-19/USA/CA-ALSR-1268/2020|EPI ISL 494468|B.1|USA|2020-05-04	North America|hCoV-19/USA/NM-NMDOH-2020326789/2020|EPI ISL 569640|B.1.370|USA|2020-09-03	0.0008401734	North America
North America|hCoV-19/USA/CA-ALSR-1410/2020|EPI ISL 494586|B.1|USA|2020-05-05	North America|hCoV-19/USA/NM-NMDOH-2020326789/2020|EPI ISL 569640|B.1.370|USA|2020-09-03	0.0007392735	North America
North America|hCoV-19/USA/WA-S1148/2020|EPI ISL 463638|B.1.124|USA|2020-05-05	North America|hCoV-19/USA/NM-NMDOH-2020326789/2020|EPI ISL 569640|B.1.370|USA|2020-09-03	0.0008064999	North America
North America|hCoV-19/USA/VA-DCLS-0462/2020|EPI ISL 477671|B.1|USA|2020-05-05	North America|hCoV-19/USA/NM-NMDOH-2020326789/2020|EPI ISL 569640|B.1.370|USA|2020-09-03	0.0006047747	North America
North America|hCoV-19/USA/SC-DHEC-0180/2020|EPI ISL 529186|B.1.370|USA|2020-05-05	North America|hCoV-19/USA/NM-NMDOH-2020326789/2020|EPI ISL 569640|B.1.370|USA|2020-09-03	0.0006719680	North America
North America|hCoV-19/USA/VA-DCLS-0451/2020|EPI ISL 477664|B.1|USA|2020-05-05	North America|hCoV-19/USA/NM-NMDOH-2020326789/2020|EPI ISL 569640|B.1.370|USA|2020-09-03	0.0007729765	North America
North America|hCoV-19/USA/UT-CDC-9782/2020|EPI ISL 509709|B.1|USA|2020-05-06	North America|hCoV-19/USA/NM-NMDOH-2020326789/2020|EPI ISL 569640|B.1.370|USA|2020-09-03	0.0007728457	North America
North America|hCoV-19/USA/VA-DCLS-0466/2020|EPI ISL 477672|B.1.9|USA|2020-05-06	North America|hCoV-19/USA/NM-NMDOH-2020326789/2020|EPI ISL 569640|B.1.370|USA|2020-09-03	0.0008064639	North America
North America|hCoV-19/USA/WA-S1184/2020|EPI ISL 463674|B.1|USA|2020-05-06	North America|hCoV-19/USA/NM-NMDOH-2020326789/2020|EPI ISL 569640|B.1.370|USA|2020-09-03	0.0006383862	North America
North America|hCoV-19/USA/VA-DCLS-0469/2020|EPI ISL 526777|B.1|USA|2020-05-06	North America|hCoV-19/USA/NM-NMDOH-2020326789/2020|EPI ISL 569640|B.1.370|USA|2020-09-03	0.0005711381	North America
North America|hCoV-19/USA/VA-DCLS-0468/2020|EPI ISL 526776|B.1.9|USA|2020-05-06	North America|hCoV-19/USA/NM-NMDOH-2020326789/2020|EPI ISL 569640|B.1.370|USA|2020-09-03	0.0008737045	North America
North America|hCoV-19/USA/LA-EVTL119/2020|EPI ISL 451280|B.1.265|USA|2020-05-07	North America|hCoV-19/USA/NM-NMDOH-2020326789/2020|EPI ISL 569640|B.1.370|USA|2020-09-03	0.0006047467	North America
North America|hCoV-19/USA/WI-UW-842/2020|EPI ISL 509849|B.1|USA|2020-05-07	North America|hCoV-19/USA/NM-NMDOH-2020326789/2020|EPI ISL 569640|B.1.370|USA|2020-09-03	0.0007394524	North America
North America|hCoV-19/USA/CA-ALSR-1390/2020|EPI ISL 494579|B.1.5|USA|2020-05-07	North America|hCoV-19/USA/NM-NMDOH-2020326789/2020|EPI ISL 569640|B.1.370|USA|2020-09-03	0.0007056672	North America
North America|hCoV-19/USA/TX-HMH-2040/2020|EPI ISL 545079|B.1|USA|2020-05-07	North America|hCoV-19/USA/NM-NMDOH-2020326789/2020|EPI ISL 569640|B.1.370|USA|2020-09-03	0.0006047467	North America
North America|hCoV-19/USA/FL-BPHL-1468/2020|EPI ISL 549250|B.1.1|USA|2020-05-08	North America|hCoV-19/USA/NM-NMDOH-2020326789/2020|EPI ISL 569640|B.1.370|USA|2020-09-03	0.0007393420	North America
North America|hCoV-19/USA/LA-EVTL098/2020|EPI ISL 451259|B.1.265|USA|2020-05-08	North America|hCoV-19/USA/NM-NMDOH-2020326789/2020|EPI ISL 569640|B.1.370|USA|2020-09-03	0.0005711382	North America
North America|hCoV-19/USA/LA-EVTL081/2020|EPI ISL 451242|B.1.370|USA|2020-05-08	North America|hCoV-19/USA/NM-NMDOH-2020326789/2020|EPI ISL 569640|B.1.370|USA|2020-09-03	0.0006383862	North America
North America|hCoV-19/USA/MN-MDH-1636/2020|EPI ISL 539830|B.1|USA|2020-05-08	North America|hCoV-19/USA/NM-NMDOH-2020326789/2020|EPI ISL 569640|B.1.370|USA|2020-09-03	0.0006720613	North America
North America|hCoV-19/USA/OR-PROV-168/2020|EPI ISL 482419|B.54|USA|2020-05-08	North America|hCoV-19/USA/NM-NMDOH-2020326789/2020|EPI ISL 569640|B.1.370|USA|2020-09-03	0.0008738382	North America
North America|hCoV-19/USA/TX-HMH-2081/2020|EPI ISL 545110|B.1.265|USA|2020-05-09	North America|hCoV-19/USA/NM-NMDOH-2020326789/2020|EPI ISL 569640|B.1.370|USA|2020-09-03	0.0005711381	North America
North America|hCoV-19/USA/CA-CZB-1499/2020|EPI ISL 468448|B.1|USA|2020-05-09	North America|hCoV-19/USA/NM-NMDOH-2020326789/2020|EPI ISL 569640|B.1.370|USA|2020-09-03	0.0006047747	North America
North America|hCoV-19/USA/UT-03305/2020|EPI ISL 493020|B.1.370|USA|2020-05-09	North America|hCoV-19/USA/NM-NMDOH-2020326789/2020|EPI ISL 569640|B.1.370|USA|2020-09-03	0.0007738835	North America
North America|hCoV-19/USA/TX-HMH-2068/2020|EPI ISL 545101|B.1.1|USA|2020-05-09	North America|hCoV-19/USA/NM-NMDOH-2020326789/2020|EPI ISL 569640|B.1.370|USA|2020-09-03	0.0007393418	North America
North America|hCoV-19/USA/CA-ALSR-0563-SAN/2020|EPI ISL 483225|B.1.5|USA|2020-05-10	North America|hCoV-19/USA/NM-NMDOH-2020326789/2020|EPI ISL 569640|B.1.370|USA|2020-09-03	0.0007056345	North America
North America|hCoV-19/USA/NY-NYUMC891/2020|EPI ISL 467384|B.1|USA|2020-05-10	North America|hCoV-19/USA/NM-NMDOH-2020326789/2020|EPI ISL 569640|B.1.370|USA|2020-09-03	0.0005711381	North America
North America|hCoV-19/USA/WI-GMF-M00001/2020|EPI ISL 455573|B.1.3|USA|2020-05-10	North America|hCoV-19/USA/NM-NMDOH-2020326789/2020|EPI ISL 569640|B.1.370|USA|2020-09-03	0.0007056019	North America
North America|hCoV-19/USA/AL-SV107V1/2020|EPI ISL 509428|B.1|USA|2020-05-10	North America|hCoV-19/USA/NM-NMDOH-2020326789/2020|EPI ISL 569640|B.1.370|USA|2020-09-03	0.0008401734	North America
North America|hCoV-19/USA/WA-S1476/2020|EPI ISL 495651|B.1|USA|2020-05-11	North America|hCoV-19/USA/NM-NMDOH-2020326789/2020|EPI ISL 569640|B.1.370|USA|2020-09-03	0.0008065386	North America
North America|hCoV-19/USA/VA-DCLS-0486/2020|EPI ISL 526793|B.1|USA|2020-05-11	North America|hCoV-19/USA/NM-NMDOH-2020326789/2020|EPI ISL 569640|B.1.370|USA|2020-09-03	0.0005711381	North America
North America|hCoV-19/USA/TX-HMH-2279/2020|EPI ISL 545221|B.1.1|USA|2020-05-11	North America|hCoV-19/USA/NM-NMDOH-2020326789/2020|EPI ISL 569640|B.1.370|USA|2020-09-03	0.0008065874	North America
North America|hCoV-19/USA/CA-CZB-1520/2020|EPI ISL 468466|B.1|USA|2020-05-11	North America|hCoV-19/USA/NM-NMDOH-2020326789/2020|EPI ISL 569640|B.1.370|USA|2020-09-03	0.0006047747	North America
North America|hCoV-19/USA/VA-DCLS-0485/2020|EPI ISL 526792|B.1|USA|2020-05-11	North America|hCoV-19/USA/NM-NMDOH-2020326789/2020|EPI ISL 569640|B.1.370|USA|2020-09-03	0.0005711646	North America
North America|hCoV-19/USA/OR-PROV-175/2020|EPI ISL 482425|B.1.3|USA|2020-05-12	North America|hCoV-19/USA/NM-NMDOH-2020326789/2020|EPI ISL 569640|B.1.370|USA|2020-09-03	0.0008402904	North America
North America|hCoV-19/USA/AL-P44e/2020|EPI ISL 509424|B.1.370|USA|2020-05-12	North America|hCoV-19/USA/NM-NMDOH-2020326789/2020|EPI ISL 569640|B.1.370|USA|2020-09-03	0.0006384454	North America
North America|hCoV-19/USA/VA-DCLS-0891/2020|EPI ISL 516678|B.1|USA|2020-05-12	North America|hCoV-19/USA/NM-NMDOH-2020326789/2020|EPI ISL 569640|B.1.370|USA|2020-09-03	0.0006047650	North America
North America|hCoV-19/USA/WA-S1276/2020|EPI ISL 495726|B.1.1|USA|2020-05-12	North America|hCoV-19/USA/NM-NMDOH-2020326789/2020|EPI ISL 569640|B.1.370|USA|2020-09-03	0.0008402122	North America
North America|hCoV-19/USA/FL-BPHL-0282/2020|EPI ISL 480933|B.1|USA|2020-05-13	North America|hCoV-19/USA/NM-NMDOH-2020326789/2020|EPI ISL 569640|B.1.370|USA|2020-09-03	0.0007392170	North America
North America|hCoV-19/USA/VA-DCLS-0380/2020|EPI ISL 463136|B.1.3|USA|2020-05-13	North America|hCoV-19/USA/NM-NMDOH-2020326789/2020|EPI ISL 569640|B.1.370|USA|2020-09-03	0.0008065257	North America
North America|hCoV-19/USA/VA-DCLS-0899/2020|EPI ISL 516684|B.1.1|USA|2020-05-13	North America|hCoV-19/USA/NM-NMDOH-2020326789/2020|EPI ISL 569640|B.1.370|USA|2020-09-03	0.0008066118	North America
North America|hCoV-19/USA/CO-CSU-E0462-2/2020|EPI ISL 527480|B.1.315|USA|2020-05-13	North America|hCoV-19/USA/NM-NMDOH-2020326789/2020|EPI ISL 569640|B.1.370|USA|2020-09-03	0.0006720505	North America
North America|hCoV-19/USA/OR-PROV-183/2020|EPI ISL 482431|B.1|USA|2020-05-14	North America|hCoV-19/USA/NM-NMDOH-2020326789/2020|EPI ISL 569640|B.1.370|USA|2020-09-03	0.0006384158	North America
North America|hCoV-19/USA/FL-BPHL-0294/2020|EPI ISL 480945|B.1.370|USA|2020-05-14	North America|hCoV-19/USA/NM-NMDOH-2020326789/2020|EPI ISL 569640|B.1.370|USA|2020-09-03	0.0006720194	North America
North America|hCoV-19/USA/OR-PROV-187/2020|EPI ISL 482435|B.1.124|USA|2020-05-14	North America|hCoV-19/USA/NM-NMDOH-2020326789/2020|EPI ISL 569640|B.1.370|USA|2020-09-03	0.0007056346	North America
North America|hCoV-19/USA/TX-HMH-1819/2020|EPI ISL 542862|B.1.1|USA|2020-05-14	North America|hCoV-19/USA/NM-NMDOH-2020326789/2020|EPI ISL 569640|B.1.370|USA|2020-09-03	0.0008065501	North America
North America|hCoV-19/USA/FL-BPHL-0297/2020|EPI ISL 480948|B.1.370|USA|2020-05-15	North America|hCoV-19/USA/NM-NMDOH-2020326789/2020|EPI ISL 569640|B.1.370|USA|2020-09-03	0.0007056346	North America
North America|hCoV-19/USA/NV-NSPHL-A0164/2020|EPI ISL 515426|B.1|USA|2020-05-15	North America|hCoV-19/USA/NM-NMDOH-2020326789/2020|EPI ISL 569640|B.1.370|USA|2020-09-03	0.0005711381	North America
North America|hCoV-19/USA/FL-BPHL-0293/2020|EPI ISL 480944|B.1|USA|2020-05-15	North America|hCoV-19/USA/NM-NMDOH-2020326789/2020|EPI ISL 569640|B.1.370|USA|2020-09-03	0.0006720301	North America
North America|hCoV-19/USA/TX-HMH-2233/2020|EPI ISL 545193|B.1.1|USA|2020-05-15	North America|hCoV-19/USA/NM-NMDOH-2020326789/2020|EPI ISL 569640|B.1.370|USA|2020-09-03	0.0007393077	North America
North America|hCoV-19/USA/OR-PROV-192/2020|EPI ISL 482437|B.1.3|USA|2020-05-16	North America|hCoV-19/USA/NM-NMDOH-2020326789/2020|EPI ISL 569640|B.1.370|USA|2020-09-03	0.0007729050	North America
North America|hCoV-19/USA/NV-NSPHL-A0165/2020|EPI ISL 515427|B.1.265|USA|2020-05-16	North America|hCoV-19/USA/NM-NMDOH-2020326789/2020|EPI ISL 569640|B.1.370|USA|2020-09-03	0.0005375309	North America
North America|hCoV-19/USA/TX-HMH-1758/2020|EPI ISL 542818|B.1.3|USA|2020-05-16	North America|hCoV-19/USA/NM-NMDOH-2020326789/2020|EPI ISL 569640|B.1.370|USA|2020-09-03	0.0007392854	North America
North America|hCoV-19/USA/TX-HMH-1796/2020|EPI ISL 542845|B.1.1|USA|2020-05-16	North America|hCoV-19/USA/NM-NMDOH-2020326789/2020|EPI ISL 569640|B.1.370|USA|2020-09-03	0.0007393077	North America
North America|hCoV-19/USA/MN-MDH-1207/2020|EPI ISL 477296|B.1|USA|2020-05-16	North America|hCoV-19/USA/NM-NMDOH-2020326789/2020|EPI ISL 569640|B.1.370|USA|2020-09-03	0.0006719990	North America
North America|hCoV-19/USA/UT-08709/2020|EPI ISL 524767|B.1.255|USA|2020-05-17	North America|hCoV-19/USA/NM-NMDOH-2020326789/2020|EPI ISL 569640|B.1.370|USA|2020-09-03	0.0006383862	North America
North America|hCoV-19/USA/TX-HMH-1778/2020|EPI ISL 542833|B.1.370|USA|2020-05-17	North America|hCoV-19/USA/NM-NMDOH-2020326789/2020|EPI ISL 569640|B.1.370|USA|2020-09-03	0.0006719679	North America
North America|hCoV-19/USA/TX-HMH-1991/2020|EPI ISL 545056|B.1.1|USA|2020-05-17	North America|hCoV-19/USA/NM-NMDOH-2020326789/2020|EPI ISL 569640|B.1.370|USA|2020-09-03	0.0007729283	North America
North America|hCoV-19/USA/OR-PROV-193/2020|EPI ISL 482438|B.1.3|USA|2020-05-17	North America|hCoV-19/USA/NM-NMDOH-2020326789/2020|EPI ISL 569640|B.1.370|USA|2020-09-03	0.0007392854	North America
North America|hCoV-19/USA/TX-HMH-2005/2020|EPI ISL 545064|B.1.370|USA|2020-05-18	North America|hCoV-19/USA/NM-NMDOH-2020326789/2020|EPI ISL 569640|B.1.370|USA|2020-09-03	0.0004703206	North America
North America|hCoV-19/USA/VA-DCLS-0310/2020|EPI ISL 463113|B.1.1|USA|2020-05-18	North America|hCoV-19/USA/NM-NMDOH-2020326789/2020|EPI ISL 569640|B.1.370|USA|2020-09-03	0.0009748588	North America
North America|hCoV-19/USA/VA-DCLS-0304/2020|EPI ISL 463107|B.1.1|USA|2020-05-18	North America|hCoV-19/USA/NM-NMDOH-2020326789/2020|EPI ISL 569640|B.1.370|USA|2020-09-03	0.0009075485	North America
North America|hCoV-19/USA/CA-ALSR-1753/2020|EPI ISL 512166|B.1|USA|2020-05-18	North America|hCoV-19/USA/NM-NMDOH-2020326789/2020|EPI ISL 569640|B.1.370|USA|2020-09-03	0.0007393077	North America
North America|hCoV-19/USA/CA-ALSR-1638/2020|EPI ISL 494706|B.1|USA|2020-05-19	North America|hCoV-19/USA/NM-NMDOH-2020326789/2020|EPI ISL 569640|B.1.370|USA|2020-09-03	0.0007055806	North America
North America|hCoV-19/USA/CA-SR0463/2020|EPI ISL 467984|B.1.5|USA|2020-05-19	North America|hCoV-19/USA/NM-NMDOH-2020326789/2020|EPI ISL 569640|B.1.370|USA|2020-09-03	0.0007392510	North America
North America|hCoV-19/USA/NV-NSPHL-A0180/2020|EPI ISL 515437|B.1.5|USA|2020-05-19	North America|hCoV-19/USA/NM-NMDOH-2020326789/2020|EPI ISL 569640|B.1.370|USA|2020-09-03	0.0006384054	North America
North America|hCoV-19/USA/UT-08629/2020|EPI ISL 524367|B.1.370|USA|2020-05-19	North America|hCoV-19/USA/NM-NMDOH-2020326789/2020|EPI ISL 569640|B.1.370|USA|2020-09-03	0.0007393079	North America
North America|hCoV-19/Canada/ON-UHTC 0123/2020|EPI ISL 526268|B.1.1|Canada|2020-05-20	North America|hCoV-19/USA/NM-NMDOH-2020326789/2020|EPI ISL 569640|B.1.370|USA|2020-09-03	0.0008738649	North America
North America|hCoV-19/USA/UT-08527/2020|EPI ISL 524290|B.1|USA|2020-05-20	North America|hCoV-19/USA/NM-NMDOH-2020326789/2020|EPI ISL 569640|B.1.370|USA|2020-09-03	0.0007728924	North America
North America|hCoV-19/USA/UT-08387/2020|EPI ISL 524170|B.1.370|USA|2020-05-20	North America|hCoV-19/USA/NM-NMDOH-2020326789/2020|EPI ISL 569640|B.1.370|USA|2020-09-03	0.0007056560	North America
North America|hCoV-19/USA/CA-ALSR-1866/2020|EPI ISL 512212|B.1.5|USA|2020-05-20	North America|hCoV-19/USA/NM-NMDOH-2020326789/2020|EPI ISL 569640|B.1.370|USA|2020-09-03	0.0007729765	North America
North America|hCoV-19/USA/VA-DCLS-0948/2020|EPI ISL 522805|B.1|USA|2020-05-21	North America|hCoV-19/USA/NM-NMDOH-2020326789/2020|EPI ISL 569640|B.1.370|USA|2020-09-03	0.0006719990	North America
North America|hCoV-19/USA/CA-CZB-2148/2020|EPI ISL 486365|B.1.3|USA|2020-05-21	North America|hCoV-19/USA/NM-NMDOH-2020326789/2020|EPI ISL 569640|B.1.370|USA|2020-09-03	0.0007056019	North America
North America|hCoV-19/USA/MN-MDH-1588/2020|EPI ISL 530184|B.1|USA|2020-05-21	North America|hCoV-19/USA/NM-NMDOH-2020326789/2020|EPI ISL 569640|B.1.370|USA|2020-09-03	0.0006720194	North America
North America|hCoV-19/USA/CA-ALSR-1739/2020|EPI ISL 512160|B.1|USA|2020-05-21	North America|hCoV-19/USA/NM-NMDOH-2020326789/2020|EPI ISL 569640|B.1.370|USA|2020-09-03	0.0007056786	North America
North America|hCoV-19/USA/CA-ALSR-1756/2020|EPI ISL 512167|B.1.5|USA|2020-05-21	North America|hCoV-19/USA/NM-NMDOH-2020326789/2020|EPI ISL 569640|B.1.370|USA|2020-09-03	0.0007056344	North America
North America|hCoV-19/USA/TX-HMH-2162/2020|EPI ISL 545153|B.1|USA|2020-05-22	North America|hCoV-19/USA/NM-NMDOH-2020326789/2020|EPI ISL 569640|B.1.370|USA|2020-09-03	0.0006720505	North America
North America|hCoV-19/USA/WI-UW-835/2020|EPI ISL 509842|B.1|USA|2020-05-22	North America|hCoV-19/USA/NM-NMDOH-2020326789/2020|EPI ISL 569640|B.1.370|USA|2020-09-03	0.0007394854	North America
North America|hCoV-19/USA/UT-08456/2020|EPI ISL 524228|B.1.370|USA|2020-05-22	North America|hCoV-19/USA/NM-NMDOH-2020326789/2020|EPI ISL 569640|B.1.370|USA|2020-09-03	0.0007056673	North America
North America|hCoV-19/USA/TX-HMH-2170/2020|EPI ISL 545159|B.1.370|USA|2020-05-22	North America|hCoV-19/USA/NM-NMDOH-2020326789/2020|EPI ISL 569640|B.1.370|USA|2020-09-03	0.0006383760	North America
North America|hCoV-19/USA/UT-UPHL-2008831/2020|EPI ISL 524851|B.1.370|USA|2020-05-23	North America|hCoV-19/USA/NM-NMDOH-2020326789/2020|EPI ISL 569640|B.1.370|USA|2020-09-03	0.0007056560	North America
North America|hCoV-19/USA/TX-HMH-2189/2020|EPI ISL 545171|B.1.1|USA|2020-05-23	North America|hCoV-19/USA/NM-NMDOH-2020326789/2020|EPI ISL 569640|B.1.370|USA|2020-09-03	0.0008402512	North America
North America|hCoV-19/USA/MD-MDH-0098/2020|EPI ISL 522833|B.1|USA|2020-05-23	North America|hCoV-19/USA/NM-NMDOH-2020326789/2020|EPI ISL 569640|B.1.370|USA|2020-09-03	0.0006383953	North America
North America|hCoV-19/Canada/ON-UHTC-0175/2020|EPI ISL 569973|B.1.1|Canada|2020-05-23	North America|hCoV-19/USA/NM-NMDOH-2020326789/2020|EPI ISL 569640|B.1.370|USA|2020-09-03	0.0008402122	North America
North America|hCoV-19/USA/TX-HMH-2253/2020|EPI ISL 545206|B.1.370|USA|2020-05-24	North America|hCoV-19/USA/NM-NMDOH-2020326789/2020|EPI ISL 569640|B.1.370|USA|2020-09-03	0.0007056233	North America
North America|hCoV-19/USA/VA-DCLS-0498/2020|EPI ISL 485815|B.1|USA|2020-05-24	North America|hCoV-19/USA/NM-NMDOH-2020326789/2020|EPI ISL 569640|B.1.370|USA|2020-09-03	0.0007393421	North America
North America|hCoV-19/USA/UT-08617/2020|EPI ISL 524358|B.1|USA|2020-05-24	North America|hCoV-19/USA/NM-NMDOH-2020326789/2020|EPI ISL 569640|B.1.370|USA|2020-09-03	0.0007056345	North America
North America|hCoV-19/USA/MD-MDH-0088/2020|EPI ISL 522824|B.1|USA|2020-05-24	North America|hCoV-19/USA/NM-NMDOH-2020326789/2020|EPI ISL 569640|B.1.370|USA|2020-09-03	0.0006723379	North America
North America|hCoV-19/USA/VA-DCLS-0494/2020|EPI ISL 485814|B.1|USA|2020-05-24	North America|hCoV-19/USA/NM-NMDOH-2020326789/2020|EPI ISL 569640|B.1.370|USA|2020-09-03	0.0007057214	North America
North America|hCoV-19/USA/WA-S1536/2020|EPI ISL 495962|B.1.124|USA|2020-05-25	North America|hCoV-19/USA/NM-NMDOH-2020326789/2020|EPI ISL 569640|B.1.370|USA|2020-09-03	0.0007392393	North America
North America|hCoV-19/USA/MI-MDHHS-SC20926/2020|EPI ISL 476062|B.1|USA|2020-05-25	North America|hCoV-19/USA/NM-NMDOH-2020326789/2020|EPI ISL 569640|B.1.370|USA|2020-09-03	0.0005711381	North America
North America|hCoV-19/USA/UT-UPHL-2008799/2020|EPI ISL 524825|B.1|USA|2020-05-25	North America|hCoV-19/USA/NM-NMDOH-2020326789/2020|EPI ISL 569640|B.1.370|USA|2020-09-03	0.0006047467	North America
North America|hCoV-19/USA/TX-HMH-2389/2020|EPI ISL 545281|B.1.1|USA|2020-05-25	North America|hCoV-19/USA/NM-NMDOH-2020326789/2020|EPI ISL 569640|B.1.370|USA|2020-09-03	0.0008065501	North America
North America|hCoV-19/USA/TX-HMH-2425/2020|EPI ISL 545306|B.1.1|USA|2020-05-26	North America|hCoV-19/USA/NM-NMDOH-2020326789/2020|EPI ISL 569640|B.1.370|USA|2020-09-03	0.0007393077	North America
North America|hCoV-19/USA/FL-BPHL-0815/2020|EPI ISL 514161|B.1|USA|2020-05-26	North America|hCoV-19/USA/NM-NMDOH-2020326789/2020|EPI ISL 569640|B.1.370|USA|2020-09-03	0.0008065014	North America
North America|hCoV-19/USA/WI-UW-817/2020|EPI ISL 509824|B.1|USA|2020-05-26	North America|hCoV-19/USA/NM-NMDOH-2020326789/2020|EPI ISL 569640|B.1.370|USA|2020-09-03	0.0006383862	North America
North America|hCoV-19/USA/WA-S1562/2020|EPI ISL 495988|B.1|USA|2020-05-26	North America|hCoV-19/USA/NM-NMDOH-2020326789/2020|EPI ISL 569640|B.1.370|USA|2020-09-03	0.0007392854	North America
North America|hCoV-19/USA/TX-HMH-2403/2020|EPI ISL 545290|B.1|USA|2020-05-26	North America|hCoV-19/USA/NM-NMDOH-2020326789/2020|EPI ISL 569640|B.1.370|USA|2020-09-03	0.0005711381	North America
North America|hCoV-19/USA/NV-NSPHL-A0202/2020|EPI ISL 515456|B.1|USA|2020-05-27	North America|hCoV-19/USA/NM-NMDOH-2020326789/2020|EPI ISL 569640|B.1.370|USA|2020-09-03	0.0006047747	North America
North America|hCoV-19/USA/WA-S1647/2020|EPI ISL 496073|B.1|USA|2020-05-27	North America|hCoV-19/USA/NM-NMDOH-2020326789/2020|EPI ISL 569640|B.1.370|USA|2020-09-03	0.0006047467	North America
North America|hCoV-19/USA/WA-S1635/2020|EPI ISL 496061|B.1|USA|2020-05-27	North America|hCoV-19/USA/NM-NMDOH-2020326789/2020|EPI ISL 569640|B.1.370|USA|2020-09-03	0.0006047747	North America
North America|hCoV-19/USA/WA-S1634/2020|EPI ISL 496060|B.1|USA|2020-05-27	North America|hCoV-19/USA/NM-NMDOH-2020326789/2020|EPI ISL 569640|B.1.370|USA|2020-09-03	0.0005711381	North America
North America|hCoV-19/USA/WA-S1638/2020|EPI ISL 496064|B.1|USA|2020-05-27	North America|hCoV-19/USA/NM-NMDOH-2020326789/2020|EPI ISL 569640|B.1.370|USA|2020-09-03	0.0006047650	North America
North America|hCoV-19/USA/MN-MDH-1583/2020|EPI ISL 530179|B.1.3|USA|2020-05-28	North America|hCoV-19/USA/NM-NMDOH-2020326789/2020|EPI ISL 569640|B.1.370|USA|2020-09-03	0.0008064885	North America
North America|hCoV-19/USA/TX-HMH-2474/2020|EPI ISL 545331|B.1.255|USA|2020-05-28	North America|hCoV-19/USA/NM-NMDOH-2020326789/2020|EPI ISL 569640|B.1.370|USA|2020-09-03	0.0007728691	North America
North America|hCoV-19/USA/TX-HMH-2482/2020|EPI ISL 545334|B.1.1|USA|2020-05-28	North America|hCoV-19/USA/NM-NMDOH-2020326789/2020|EPI ISL 569640|B.1.370|USA|2020-09-03	0.0008402512	North America
North America|hCoV-19/USA/VA-DCLS-0997/2020|EPI ISL 526899|B.1|USA|2020-05-28	North America|hCoV-19/USA/NM-NMDOH-2020326789/2020|EPI ISL 569640|B.1.370|USA|2020-09-03	0.0006720505	North America
North America|hCoV-19/USA/UT-UPHL-2008928/2020|EPI ISL 525033|B.1|USA|2020-05-28	North America|hCoV-19/USA/NM-NMDOH-2020326789/2020|EPI ISL 569640|B.1.370|USA|2020-09-03	0.0008737980	North America
North America|hCoV-19/USA/TX-HMH-2465/2020|EPI ISL 545325|B.1|USA|2020-05-29	North America|hCoV-19/USA/NM-NMDOH-2020326789/2020|EPI ISL 569640|B.1.370|USA|2020-09-03	0.0007392960	North America
North America|hCoV-19/USA/UT-UPHL-2008806/2020|EPI ISL 524832|B.1.370|USA|2020-05-29	North America|hCoV-19/USA/NM-NMDOH-2020326789/2020|EPI ISL 569640|B.1.370|USA|2020-09-03	0.0007056887	North America
North America|hCoV-19/USA/MD-MDH-0125/2020|EPI ISL 529167|B.1|USA|2020-05-29	North America|hCoV-19/USA/NM-NMDOH-2020326789/2020|EPI ISL 569640|B.1.370|USA|2020-09-03	0.0006384157	North America
North America|hCoV-19/USA/FL-BPHL-0551/2020|EPI ISL 508754|B.1.370|USA|2020-05-29	North America|hCoV-19/USA/NM-NMDOH-2020326789/2020|EPI ISL 569640|B.1.370|USA|2020-09-03	0.0008064883	North America
North America|hCoV-19/USA/WA-S1660/2020|EPI ISL 496086|B.1.1|USA|2020-05-29	North America|hCoV-19/USA/NM-NMDOH-2020326789/2020|EPI ISL 569640|B.1.370|USA|2020-09-03	0.0007729875	North America
North America|hCoV-19/USA/TX-HMH-3016/2020|EPI ISL 543936|B.1.1|USA|2020-05-30	North America|hCoV-19/USA/NM-NMDOH-2020326789/2020|EPI ISL 569640|B.1.370|USA|2020-09-03	0.0007729999	North America
North America|hCoV-19/USA/TX-HMH-3032/2020|EPI ISL 543946|B.1.370|USA|2020-05-30	North America|hCoV-19/USA/NM-NMDOH-2020326789/2020|EPI ISL 569640|B.1.370|USA|2020-09-03	0.0005711382	North America
North America|hCoV-19/USA/TX-HMH-2342/2020|EPI ISL 545255|B.1.370|USA|2020-05-30	North America|hCoV-19/USA/NM-NMDOH-2020326789/2020|EPI ISL 569640|B.1.370|USA|2020-09-03	0.0007393421	North America
North America|hCoV-19/USA/TX-HMH-3033/2020|EPI ISL 543947|B.1|USA|2020-05-30	North America|hCoV-19/USA/NM-NMDOH-2020326789/2020|EPI ISL 569640|B.1.370|USA|2020-09-03	0.0006719884	North America
North America|hCoV-19/USA/TX-HMH-3011/2020|EPI ISL 543931|B.1.1|USA|2020-05-30	North America|hCoV-19/USA/NM-NMDOH-2020326789/2020|EPI ISL 569640|B.1.370|USA|2020-09-03	0.0008402512	North America
North America|hCoV-19/USA/TX-HMH-2434/2020|EPI ISL 545307|B.1|USA|2020-05-31	North America|hCoV-19/USA/NM-NMDOH-2020326789/2020|EPI ISL 569640|B.1.370|USA|2020-09-03	0.0006384157	North America
North America|hCoV-19/USA/TX-HMH-2319/2020|EPI ISL 545241|B.1.1|USA|2020-05-31	North America|hCoV-19/USA/NM-NMDOH-2020326789/2020|EPI ISL 569640|B.1.370|USA|2020-09-03	0.0007056885	North America
North America|hCoV-19/Canada/ON-UHTC 0139/2020|EPI ISL 526275|B.1.1|Canada|2020-05-31	North America|hCoV-19/USA/NM-NMDOH-2020326789/2020|EPI ISL 569640|B.1.370|USA|2020-09-03	0.0007393420	North America
North America|hCoV-19/USA/CA-UCLA-30/2020|EPI ISL 537563|B.1|USA|2020-05-31	North America|hCoV-19/USA/NM-NMDOH-2020326789/2020|EPI ISL 569640|B.1.370|USA|2020-09-03	0.0007729753	North America
North America|hCoV-19/USA/TX-HMH-2993/2020|EPI ISL 543917|B.1.265|USA|2020-05-31	North America|hCoV-19/USA/NM-NMDOH-2020326789/2020|EPI ISL 569640|B.1.370|USA|2020-09-03	0.0005711381	North America
North America|hCoV-19/USA/UT-UPHL-2008777/2020|EPI ISL 524808|B.1.370|USA|2020-06-01	North America|hCoV-19/USA/NM-NMDOH-2020326789/2020|EPI ISL 569640|B.1.370|USA|2020-09-03	0.0006720816	North America
North America|hCoV-19/USA/TX-HMH-2543/2020|EPI ISL 545373|B.1.370|USA|2020-06-01	North America|hCoV-19/USA/NM-NMDOH-2020326789/2020|EPI ISL 569640|B.1.370|USA|2020-09-03	0.0006384352	North America
North America|hCoV-19/USA/WA-S1728/2020|EPI ISL 496154|B.1.1|USA|2020-06-01	North America|hCoV-19/USA/NM-NMDOH-2020326789/2020|EPI ISL 569640|B.1.370|USA|2020-09-03	0.0008065874	North America
North America|hCoV-19/USA/TX-HMH-2567/2020|EPI ISL 545392|B.1|USA|2020-06-01	North America|hCoV-19/USA/NM-NMDOH-2020326789/2020|EPI ISL 569640|B.1.370|USA|2020-09-03	0.0007392736	North America
North America|hCoV-19/USA/UT-UPHL-2008832/2020|EPI ISL 524852|B.1.370|USA|2020-06-01	North America|hCoV-19/USA/NM-NMDOH-2020326789/2020|EPI ISL 569640|B.1.370|USA|2020-09-03	0.0007056887	North America
North America|hCoV-19/USA/CA-IGI-0075/2020|EPI ISL 511829|B.1.3|USA|2020-06-02	North America|hCoV-19/USA/NM-NMDOH-2020326789/2020|EPI ISL 569640|B.1.370|USA|2020-09-03	0.0009075357	North America
North America|hCoV-19/USA/CA-CDC-4684/2020|EPI ISL 535662|B.1|USA|2020-06-02	North America|hCoV-19/USA/NM-NMDOH-2020326789/2020|EPI ISL 569640|B.1.370|USA|2020-09-03	0.0008065258	North America
North America|hCoV-19/USA/WA-S1802/2020|EPI ISL 496228|B.1|USA|2020-06-02	North America|hCoV-19/USA/NM-NMDOH-2020326789/2020|EPI ISL 569640|B.1.370|USA|2020-09-03	0.0006383862	North America
North America|hCoV-19/USA/NV-NSPHL-A0206/2020|EPI ISL 515460|B.1|USA|2020-06-02	North America|hCoV-19/USA/NM-NMDOH-2020326789/2020|EPI ISL 569640|B.1.370|USA|2020-09-03	0.0006720505	North America
North America|hCoV-19/USA/CA-IGI-0050/2020|EPI ISL 511805|B.1|USA|2020-06-02	North America|hCoV-19/USA/NM-NMDOH-2020326789/2020|EPI ISL 569640|B.1.370|USA|2020-09-03	0.0006383862	North America
North America|hCoV-19/USA/VA-DCLS-1017/2020|EPI ISL 526907|B.1.1|USA|2020-06-03	North America|hCoV-19/USA/NM-NMDOH-2020326789/2020|EPI ISL 569640|B.1.370|USA|2020-09-03	0.0010756563	North America
North America|hCoV-19/USA/TX-HMH-2768/2020|EPI ISL 545541|B.1.265|USA|2020-06-03	North America|hCoV-19/USA/NM-NMDOH-2020326789/2020|EPI ISL 569640|B.1.370|USA|2020-09-03	0.0005375309	North America
North America|hCoV-19/USA/WA-S1816/2020|EPI ISL 496242|B.1.124|USA|2020-06-03	North America|hCoV-19/USA/NM-NMDOH-2020326789/2020|EPI ISL 569640|B.1.370|USA|2020-09-03	0.0007392169	North America
North America|hCoV-19/USA/WA-S1938/2020|EPI ISL 497366|B.1.124|USA|2020-06-03	North America|hCoV-19/USA/NM-NMDOH-2020326789/2020|EPI ISL 569640|B.1.370|USA|2020-09-03	0.0008401345	North America
North America|hCoV-19/USA/WI-GMF-05143/2020|EPI ISL 471145|B.1.3|USA|2020-06-03	North America|hCoV-19/USA/NM-NMDOH-2020326789/2020|EPI ISL 569640|B.1.370|USA|2020-09-03	0.0007056673	North America
North America|hCoV-19/USA/CA-CDC-4698/2020|EPI ISL 535675|B.1|USA|2020-06-04	North America|hCoV-19/USA/NM-NMDOH-2020326789/2020|EPI ISL 569640|B.1.370|USA|2020-09-03	0.0008065502	North America
North America|hCoV-19/USA/WA-S1959/2020|EPI ISL 497387|B.1|USA|2020-06-04	North America|hCoV-19/USA/NM-NMDOH-2020326789/2020|EPI ISL 569640|B.1.370|USA|2020-09-03	0.0006047747	North America
North America|hCoV-19/USA/TX-HMH-2706/2020|EPI ISL 545492|B.1.370|USA|2020-06-04	North America|hCoV-19/USA/NM-NMDOH-2020326789/2020|EPI ISL 569640|B.1.370|USA|2020-09-03	0.0005711382	North America
North America|hCoV-19/USA/CA-CDC-4703/2020|EPI ISL 535680|B.1.5|USA|2020-06-04	North America|hCoV-19/USA/NM-NMDOH-2020326789/2020|EPI ISL 569640|B.1.370|USA|2020-09-03	0.0007729283	North America
North America|hCoV-19/USA/CA-CDC-4713/2020|EPI ISL 535689|B.1|USA|2020-06-04	North America|hCoV-19/USA/NM-NMDOH-2020326789/2020|EPI ISL 569640|B.1.370|USA|2020-09-03	0.0007392512	North America
North America|hCoV-19/USA/TX-HMH-2739/2020|EPI ISL 545518|B.1|USA|2020-06-05	North America|hCoV-19/USA/NM-NMDOH-2020326789/2020|EPI ISL 569640|B.1.370|USA|2020-09-03	0.0006047930	North America
North America|hCoV-19/USA/MD-MDH-0187/2020|EPI ISL 538271|B.1|USA|2020-06-05	North America|hCoV-19/USA/NM-NMDOH-2020326789/2020|EPI ISL 569640|B.1.370|USA|2020-09-03	0.0007056786	North America
North America|hCoV-19/USA/TX-HMH-2732/2020|EPI ISL 545511|B.1.370|USA|2020-06-05	North America|hCoV-19/USA/NM-NMDOH-2020326789/2020|EPI ISL 569640|B.1.370|USA|2020-09-03	0.0005711382	North America
North America|hCoV-19/USA/WA-S2027/2020|EPI ISL 497455|B.1.5|USA|2020-06-05	North America|hCoV-19/USA/NM-NMDOH-2020326789/2020|EPI ISL 569640|B.1.370|USA|2020-09-03	0.0008401733	North America
North America|hCoV-19/USA/WA-UW-10447/2020|EPI ISL 570310|B.1|USA|2020-06-05	North America|hCoV-19/USA/NM-NMDOH-2020326789/2020|EPI ISL 569640|B.1.370|USA|2020-09-03	0.0007056673	North America
North America|hCoV-19/USA/TX-HMH-2691/2020|EPI ISL 545479|B.1.1|USA|2020-06-06	North America|hCoV-19/USA/NM-NMDOH-2020326789/2020|EPI ISL 569640|B.1.370|USA|2020-09-03	0.0007729875	North America
North America|hCoV-19/USA/TX-HMH-2578/2020|EPI ISL 545401|B.1.1|USA|2020-06-06	North America|hCoV-19/USA/NM-NMDOH-2020326789/2020|EPI ISL 569640|B.1.370|USA|2020-09-03	0.0007056885	North America
North America|hCoV-19/USA/WI-UW-462/2020|EPI ISL 484837|B.1|USA|2020-06-06	North America|hCoV-19/USA/NM-NMDOH-2020326789/2020|EPI ISL 569640|B.1.370|USA|2020-09-03	0.0006047467	North America
North America|hCoV-19/USA/TX-HMH-2575/2020|EPI ISL 545398|B.1.370|USA|2020-06-06	North America|hCoV-19/USA/NM-NMDOH-2020326789/2020|EPI ISL 569640|B.1.370|USA|2020-09-03	0.0007056133	North America
North America|hCoV-19/USA/CA-UCLA-34/2020|EPI ISL 537567|B.1|USA|2020-06-06	North America|hCoV-19/USA/NM-NMDOH-2020326789/2020|EPI ISL 569640|B.1.370|USA|2020-09-03	0.0006051687	North America
North America|hCoV-19/USA/TX-HMH-2841/2020|EPI ISL 543812|B.1.361|USA|2020-06-07	North America|hCoV-19/USA/NM-NMDOH-2020326789/2020|EPI ISL 569640|B.1.370|USA|2020-09-03	0.0006384350	North America
North America|hCoV-19/USA/TX-HMH-2517/2020|EPI ISL 545353|B.1.3|USA|2020-06-07	North America|hCoV-19/USA/NM-NMDOH-2020326789/2020|EPI ISL 569640|B.1.370|USA|2020-09-03	0.0008065259	North America
North America|hCoV-19/USA/TX-HMH-2828/2020|EPI ISL 543802|B.1.3|USA|2020-06-07	North America|hCoV-19/USA/NM-NMDOH-2020326789/2020|EPI ISL 569640|B.1.370|USA|2020-09-03	0.0009075922	North America
North America|hCoV-19/USA/MD-MDH-0196/2020|EPI ISL 560809|B.1|USA|2020-06-07	North America|hCoV-19/USA/NM-NMDOH-2020326789/2020|EPI ISL 569640|B.1.370|USA|2020-09-03	0.0006047650	North America
North America|hCoV-19/USA/MD-MDH-0195/2020|EPI ISL 560808|B.1|USA|2020-06-07	North America|hCoV-19/USA/NM-NMDOH-2020326789/2020|EPI ISL 569640|B.1.370|USA|2020-09-03	0.0006383862	North America
North America|hCoV-19/USA/WA-S2143/2020|EPI ISL 497571|B.1|USA|2020-06-08	North America|hCoV-19/USA/NM-NMDOH-2020326789/2020|EPI ISL 569640|B.1.370|USA|2020-09-03	0.0006720087	North America
North America|hCoV-19/USA/TX-HMH-2839/2020|EPI ISL 543810|B.1.1|USA|2020-06-08	North America|hCoV-19/USA/NM-NMDOH-2020326789/2020|EPI ISL 569640|B.1.370|USA|2020-09-03	0.0009749353	North America
North America|hCoV-19/USA/TX-HMH-2802/2020|EPI ISL 545565|B.1|USA|2020-06-08	North America|hCoV-19/USA/NM-NMDOH-2020326789/2020|EPI ISL 569640|B.1.370|USA|2020-09-03	0.0007056346	North America
North America|hCoV-19/USA/TX-HMH-2792/2020|EPI ISL 545557|B.1.370|USA|2020-06-08	North America|hCoV-19/USA/NM-NMDOH-2020326789/2020|EPI ISL 569640|B.1.370|USA|2020-09-03	0.0008738121	North America
North America|hCoV-19/USA/MN-CDC-6286/2020|EPI ISL 527693|B.1|USA|2020-06-09	North America|hCoV-19/USA/NM-NMDOH-2020326789/2020|EPI ISL 569640|B.1.370|USA|2020-09-03	0.0005711381	North America
North America|hCoV-19/USA/TX-HMH-2926/2020|EPI ISL 543868|B.1.315|USA|2020-06-09	North America|hCoV-19/USA/NM-NMDOH-2020326789/2020|EPI ISL 569640|B.1.370|USA|2020-09-03	0.0006047930	North America
North America|hCoV-19/USA/OR-OHSU-0456/2020|EPI ISL 525813|B.1.5|USA|2020-06-09	North America|hCoV-19/USA/NM-NMDOH-2020326789/2020|EPI ISL 569640|B.1.370|USA|2020-09-03	0.0006720193	North America
North America|hCoV-19/Canada/ON-UHTC 0151/2020|EPI ISL 526284|B.1|Canada|2020-06-09	North America|hCoV-19/USA/NM-NMDOH-2020326789/2020|EPI ISL 569640|B.1.370|USA|2020-09-03	0.0007392855	North America
North America|hCoV-19/USA/WA-S2269/2020|EPI ISL 497697|B.1.124|USA|2020-06-09	North America|hCoV-19/USA/NM-NMDOH-2020326789/2020|EPI ISL 569640|B.1.370|USA|2020-09-03	0.0007728332	North America
North America|hCoV-19/USA/CA-IGI-0083/2020|EPI ISL 511837|B.1|USA|2020-06-10	North America|hCoV-19/USA/NM-NMDOH-2020326789/2020|EPI ISL 569640|B.1.370|USA|2020-09-03	0.0006383862	North America
North America|hCoV-19/USA/VA-DCLS-1076/2020|EPI ISL 528674|B.1|USA|2020-06-10	North America|hCoV-19/USA/NM-NMDOH-2020326789/2020|EPI ISL 569640|B.1.370|USA|2020-09-03	0.0007394748	North America
North America|hCoV-19/USA/WA-UW-10696/2020|EPI ISL 570352|B.1|USA|2020-06-10	North America|hCoV-19/USA/NM-NMDOH-2020326789/2020|EPI ISL 569640|B.1.370|USA|2020-09-03	0.0007729174	North America
North America|hCoV-19/USA/TX-HMH-3073/2020|EPI ISL 543977|B.1|USA|2020-06-10	North America|hCoV-19/USA/NM-NMDOH-2020326789/2020|EPI ISL 569640|B.1.370|USA|2020-09-03	0.0007056560	North America
North America|hCoV-19/USA/CA-IGI-0054/2020|EPI ISL 511809|B.1|USA|2020-06-11	North America|hCoV-19/USA/NM-NMDOH-2020326789/2020|EPI ISL 569640|B.1.370|USA|2020-09-03	0.0006720302	North America
North America|hCoV-19/USA/TX-HMH-3169/2020|EPI ISL 544045|B.1.361|USA|2020-06-11	North America|hCoV-19/USA/NM-NMDOH-2020326789/2020|EPI ISL 569640|B.1.370|USA|2020-09-03	0.0006384453	North America
North America|hCoV-19/USA/TX-HMH-3279/2020|EPI ISL 544097|B.1.1|USA|2020-06-11	North America|hCoV-19/USA/NM-NMDOH-2020326789/2020|EPI ISL 569640|B.1.370|USA|2020-09-03	0.0007393420	North America
North America|hCoV-19/USA/TX-HMH-3124/2020|EPI ISL 544010|B.1.3|USA|2020-06-11	North America|hCoV-19/USA/NM-NMDOH-2020326789/2020|EPI ISL 569640|B.1.370|USA|2020-09-03	0.0007056019	North America
North America|hCoV-19/USA/TX-HMH-3176/2020|EPI ISL 544051|B.1.1|USA|2020-06-11	North America|hCoV-19/USA/NM-NMDOH-2020326789/2020|EPI ISL 569640|B.1.370|USA|2020-09-03	0.0007393077	North America
North America|hCoV-19/USA/TX-HMH-3220/2020|EPI ISL 544088|B.1.361|USA|2020-06-12	North America|hCoV-19/USA/NM-NMDOH-2020326789/2020|EPI ISL 569640|B.1.370|USA|2020-09-03	0.0006720816	North America
North America|hCoV-19/USA/TX-HMH-3442/2020|EPI ISL 544197|B.1.370|USA|2020-06-12	North America|hCoV-19/USA/NM-NMDOH-2020326789/2020|EPI ISL 569640|B.1.370|USA|2020-09-03	0.0007056346	North America
North America|hCoV-19/USA/TX-HMH-3827/2020|EPI ISL 543231|B.1.370|USA|2020-06-12	North America|hCoV-19/USA/NM-NMDOH-2020326789/2020|EPI ISL 569640|B.1.370|USA|2020-09-03	0.0007056132	North America
North America|hCoV-19/Costa Rica/INC-0056/2020|EPI ISL 512662|B.1.1|Costa Rica|2020-06-12	North America|hCoV-19/USA/NM-NMDOH-2020326789/2020|EPI ISL 569640|B.1.370|USA|2020-09-03	0.0009075904	North America
North America|hCoV-19/USA/TX-HMH-3228/2020|EPI ISL 544095|B.1.3|USA|2020-06-13	North America|hCoV-19/USA/NM-NMDOH-2020326789/2020|EPI ISL 569640|B.1.370|USA|2020-09-03	0.0009075776	North America
North America|hCoV-19/USA/TX-HMH-3420/2020|EPI ISL 544179|B.1.1|USA|2020-06-13	North America|hCoV-19/USA/NM-NMDOH-2020326789/2020|EPI ISL 569640|B.1.370|USA|2020-09-03	0.0007393420	North America
North America|hCoV-19/USA/TX-HMH-3428/2020|EPI ISL 544185|B.1|USA|2020-06-13	North America|hCoV-19/USA/NM-NMDOH-2020326789/2020|EPI ISL 569640|B.1.370|USA|2020-09-03	0.0006384352	North America
North America|hCoV-19/USA/TX-HMH-3211/2020|EPI ISL 544079|B.1.370|USA|2020-06-13	North America|hCoV-19/USA/NM-NMDOH-2020326789/2020|EPI ISL 569640|B.1.370|USA|2020-09-03	0.0007392973	North America
North America|hCoV-19/USA/TX-HMH-3229/2020|EPI ISL 544096|B.1.1|USA|2020-06-13	North America|hCoV-19/USA/NM-NMDOH-2020326789/2020|EPI ISL 569640|B.1.370|USA|2020-09-03	0.0008738647	North America
North America|hCoV-19/USA/TX-HMH-3370/2020|EPI ISL 544154|B.1|USA|2020-06-14	North America|hCoV-19/USA/NM-NMDOH-2020326789/2020|EPI ISL 569640|B.1.370|USA|2020-09-03	0.0005375309	North America
North America|hCoV-19/USA/TX-HMH-3412/2020|EPI ISL 544172|B.1.361|USA|2020-06-14	North America|hCoV-19/USA/NM-NMDOH-2020326789/2020|EPI ISL 569640|B.1.370|USA|2020-09-03	0.0006720816	North America
North America|hCoV-19/USA/TX-HMH-3546/2020|EPI ISL 543009|B.1.370|USA|2020-06-14	North America|hCoV-19/USA/NM-NMDOH-2020326789/2020|EPI ISL 569640|B.1.370|USA|2020-09-03	0.0005711382	North America
North America|hCoV-19/USA/TX-HMH-3402/2020|EPI ISL 544162|B.1.370|USA|2020-06-14	North America|hCoV-19/USA/NM-NMDOH-2020326789/2020|EPI ISL 569640|B.1.370|USA|2020-09-03	0.0006384352	North America
North America|hCoV-19/USA/WI-GMF-06563/2020|EPI ISL 489905|B.1.3|USA|2020-06-15	North America|hCoV-19/USA/NM-NMDOH-2020326789/2020|EPI ISL 569640|B.1.370|USA|2020-09-03	0.0007056673	North America
North America|hCoV-19/USA/TX-HMH-3570/2020|EPI ISL 543030|B.1.1|USA|2020-06-15	North America|hCoV-19/USA/NM-NMDOH-2020326789/2020|EPI ISL 569640|B.1.370|USA|2020-09-03	0.0008737978	North America
North America|hCoV-19/USA/CA-IGI-0066/2020|EPI ISL 511862|B.1.1|USA|2020-06-15	North America|hCoV-19/USA/NM-NMDOH-2020326789/2020|EPI ISL 569640|B.1.370|USA|2020-09-03	0.0008408135	North America
North America|hCoV-19/USA/CA-CDC-4719/2020|EPI ISL 535694|B.1|USA|2020-06-15	North America|hCoV-19/USA/NM-NMDOH-2020326789/2020|EPI ISL 569640|B.1.370|USA|2020-09-03	0.0008065500	North America
North America|hCoV-19/USA/WA-UW-11728/2020|EPI ISL 570464|B.1.247|USA|2020-06-16	North America|hCoV-19/USA/NM-NMDOH-2020326789/2020|EPI ISL 569640|B.1.370|USA|2020-09-03	0.0009075082	North America
North America|hCoV-19/USA/WA-S2450/2020|EPI ISL 497082|B.1.1|USA|2020-06-16	North America|hCoV-19/USA/NM-NMDOH-2020326789/2020|EPI ISL 569640|B.1.370|USA|2020-09-03	0.0007729160	North America
North America|hCoV-19/USA/CA-CDC-4730/2020|EPI ISL 535701|B.1|USA|2020-06-16	North America|hCoV-19/USA/NM-NMDOH-2020326789/2020|EPI ISL 569640|B.1.370|USA|2020-09-03	0.0008064881	North America
North America|hCoV-19/USA/MN-MDH-1646/2020|EPI ISL 539840|B.1.370|USA|2020-06-16	North America|hCoV-19/USA/NM-NMDOH-2020326789/2020|EPI ISL 569640|B.1.370|USA|2020-09-03	0.0006720505	North America
North America|hCoV-19/USA/TX-HMH-3918/2020|EPI ISL 543280|B.1.1|USA|2020-06-16	North America|hCoV-19/USA/NM-NMDOH-2020326789/2020|EPI ISL 569640|B.1.370|USA|2020-09-03	0.0009075080	North America
North America|hCoV-19/USA/TX-HMH-4390/2020|EPI ISL 543583|B.1.1|USA|2020-06-17	North America|hCoV-19/USA/NM-NMDOH-2020326789/2020|EPI ISL 569640|B.1.370|USA|2020-09-03	0.0008738385	North America
North America|hCoV-19/USA/TX-HMH-4423/2020|EPI ISL 543607|B.1.370|USA|2020-06-17	North America|hCoV-19/USA/NM-NMDOH-2020326789/2020|EPI ISL 569640|B.1.370|USA|2020-09-03	0.0007729407	North America
North America|hCoV-19/USA/WA-S2555/2020|EPI ISL 497187|B.1|USA|2020-06-17	North America|hCoV-19/USA/NM-NMDOH-2020326789/2020|EPI ISL 569640|B.1.370|USA|2020-09-03	0.0005711381	North America
North America|hCoV-19/USA/TX-HMH-3855/2020|EPI ISL 543256|B.1.1|USA|2020-06-17	North America|hCoV-19/USA/NM-NMDOH-2020326789/2020|EPI ISL 569640|B.1.370|USA|2020-09-03	0.0008402378	North America
North America|hCoV-19/USA/TX-HMH-4296/2020|EPI ISL 543506|B.1.3|USA|2020-06-18	North America|hCoV-19/USA/NM-NMDOH-2020326789/2020|EPI ISL 569640|B.1.370|USA|2020-09-03	0.0009748605	North America
North America|hCoV-19/USA/TX-HMH-4320/2020|EPI ISL 543529|B.1|USA|2020-06-18	North America|hCoV-19/USA/NM-NMDOH-2020326789/2020|EPI ISL 569640|B.1.370|USA|2020-09-03	0.0006720194	North America
North America|hCoV-19/USA/WA-S2578/2020|EPI ISL 497210|B.1.124|USA|2020-06-18	North America|hCoV-19/USA/NM-NMDOH-2020326789/2020|EPI ISL 569640|B.1.370|USA|2020-09-03	0.0008401090	North America
North America|hCoV-19/USA/TX-HMH-4185/2020|EPI ISL 543420|B.1.1|USA|2020-06-18	North America|hCoV-19/USA/NM-NMDOH-2020326789/2020|EPI ISL 569640|B.1.370|USA|2020-09-03	0.0008738790	North America
North America|hCoV-19/USA/CA-ALSR-1102-SAN/2020|EPI ISL 483528|B.1|USA|2020-06-18	North America|hCoV-19/USA/NM-NMDOH-2020326789/2020|EPI ISL 569640|B.1.370|USA|2020-09-03	0.0010084032	North America
North America|hCoV-19/Mexico/COA-InDRE 40/2020|EPI ISL 516620|B.1.1|Mexico|2020-06-19	North America|hCoV-19/USA/NM-NMDOH-2020326789/2020|EPI ISL 569640|B.1.370|USA|2020-09-03	0.0008738385	North America
North America|hCoV-19/USA/MO-WUSTL046/2020|EPI ISL 493075|B.1|USA|2020-06-19	North America|hCoV-19/USA/NM-NMDOH-2020326789/2020|EPI ISL 569640|B.1.370|USA|2020-09-03	0.0007392853	North America
North America|hCoV-19/Canada/ON-UHTC-0270/2020|EPI ISL 570002|B.1.36|Canada|2020-06-19	North America|hCoV-19/USA/NM-NMDOH-2020326789/2020|EPI ISL 569640|B.1.370|USA|2020-09-03	0.0010418781	North America
North America|hCoV-19/USA/SC-DHEC-0586/2020|EPI ISL 529095|B.1.3|USA|2020-06-19	North America|hCoV-19/USA/NM-NMDOH-2020326789/2020|EPI ISL 569640|B.1.370|USA|2020-09-03	0.0006720087	North America
North America|hCoV-19/USA/TX-HMH-4839/2020|EPI ISL 544367|B.1.265|USA|2020-06-20	North America|hCoV-19/USA/NM-NMDOH-2020326789/2020|EPI ISL 569640|B.1.370|USA|2020-09-03	0.0007057000	North America
North America|hCoV-19/USA/WA-UW-11290/2020|EPI ISL 570390|B.1.1|USA|2020-06-20	North America|hCoV-19/USA/NM-NMDOH-2020326789/2020|EPI ISL 569640|B.1.370|USA|2020-09-03	0.0008065501	North America
North America|hCoV-19/USA/WA-S2711/2020|EPI ISL 525701|B.1|USA|2020-06-20	North America|hCoV-19/USA/NM-NMDOH-2020326789/2020|EPI ISL 569640|B.1.370|USA|2020-09-03	0.0007392288	North America
North America|hCoV-19/USA/VA-DCLS-1110/2020|EPI ISL 529913|B.1.370|USA|2020-06-20	North America|hCoV-19/USA/NM-NMDOH-2020326789/2020|EPI ISL 569640|B.1.370|USA|2020-09-03	0.0005711555	North America
North America|hCoV-19/USA/TX-HMH-5076/2020|EPI ISL 544506|B.1.361|USA|2020-06-20	North America|hCoV-19/USA/NM-NMDOH-2020326789/2020|EPI ISL 569640|B.1.370|USA|2020-09-03	0.0008065746	North America
North America|hCoV-19/USA/TX-HMH-4678/2020|EPI ISL 544249|B.1.1|USA|2020-06-21	North America|hCoV-19/USA/NM-NMDOH-2020326789/2020|EPI ISL 569640|B.1.370|USA|2020-09-03	0.0007393420	North America
North America|hCoV-19/USA/TX-HMH-4844/2020|EPI ISL 544370|B.1.361|USA|2020-06-21	North America|hCoV-19/USA/NM-NMDOH-2020326789/2020|EPI ISL 569640|B.1.370|USA|2020-09-03	0.0006384350	North America
North America|hCoV-19/USA/TX-HMH-4615/2020|EPI ISL 543756|B.1.370|USA|2020-06-21	North America|hCoV-19/USA/NM-NMDOH-2020326789/2020|EPI ISL 569640|B.1.370|USA|2020-09-03	0.0006384647	North America
North America|hCoV-19/USA/CA-ALSR-1045-SAN/2020|EPI ISL 483481|B.1|USA|2020-06-21	North America|hCoV-19/USA/NM-NMDOH-2020326789/2020|EPI ISL 569640|B.1.370|USA|2020-09-03	0.0008738929	North America
North America|hCoV-19/USA/WA-UW-11562/2020|EPI ISL 570437|B.1.1|USA|2020-06-22	North America|hCoV-19/USA/NM-NMDOH-2020326789/2020|EPI ISL 569640|B.1.370|USA|2020-09-03	0.0007393076	North America
North America|hCoV-19/USA/WA-UW-11350/2020|EPI ISL 570400|B.1.1|USA|2020-06-22	North America|hCoV-19/USA/NM-NMDOH-2020326789/2020|EPI ISL 569640|B.1.370|USA|2020-09-03	0.0008065501	North America
North America|hCoV-19/USA/TX-HMH-4865/2020|EPI ISL 544387|B.1.3|USA|2020-06-22	North America|hCoV-19/USA/NM-NMDOH-2020326789/2020|EPI ISL 569640|B.1.370|USA|2020-09-03	0.0009748605	North America
North America|hCoV-19/USA/TX-HMH-4875/2020|EPI ISL 544394|B.1|USA|2020-06-22	North America|hCoV-19/USA/NM-NMDOH-2020326789/2020|EPI ISL 569640|B.1.370|USA|2020-09-03	0.0007056347	North America
North America|hCoV-19/USA/WI-UW-585/2020|EPI ISL 484960|B.1.3|USA|2020-06-22	North America|hCoV-19/USA/NM-NMDOH-2020326789/2020|EPI ISL 569640|B.1.370|USA|2020-09-03	0.0007392393	North America
North America|hCoV-19/USA/VA-DCLS-1189/2020|EPI ISL 529936|B.1|USA|2020-06-23	North America|hCoV-19/USA/NM-NMDOH-2020326789/2020|EPI ISL 569640|B.1.370|USA|2020-09-03	0.0007056132	North America
North America|hCoV-19/USA/WA-UW-11472/2020|EPI ISL 570415|B.1.370|USA|2020-06-23	North America|hCoV-19/USA/NM-NMDOH-2020326789/2020|EPI ISL 569640|B.1.370|USA|2020-09-03	0.0008737716	North America
North America|hCoV-19/USA/FL-BPHL-0754/2020|EPI ISL 512560|B.1.3|USA|2020-06-23	North America|hCoV-19/USA/NM-NMDOH-2020326789/2020|EPI ISL 569640|B.1.370|USA|2020-09-03	0.0007729050	North America
North America|hCoV-19/USA/CA-ALSR-1086-SAN/2020|EPI ISL 483513|B.1|USA|2020-06-23	North America|hCoV-19/USA/NM-NMDOH-2020326789/2020|EPI ISL 569640|B.1.370|USA|2020-09-03	0.0007056560	North America
North America|hCoV-19/USA/TX-HMH-5091/2020|EPI ISL 544518|B.1.361|USA|2020-06-24	North America|hCoV-19/USA/NM-NMDOH-2020326789/2020|EPI ISL 569640|B.1.370|USA|2020-09-03	0.0007056672	North America
North America|hCoV-19/USA/TX-HMH-5520/2020|EPI ISL 544841|B.1.370|USA|2020-06-24	North America|hCoV-19/USA/NM-NMDOH-2020326789/2020|EPI ISL 569640|B.1.370|USA|2020-09-03	0.0007393079	North America
North America|hCoV-19/USA/WA-UW-12027/2020|EPI ISL 501106|B.1|USA|2020-06-24	North America|hCoV-19/USA/NM-NMDOH-2020326789/2020|EPI ISL 569640|B.1.370|USA|2020-09-03	0.0006383760	North America
North America|hCoV-19/USA/TX-HMH-5036/2020|EPI ISL 544476|B.1|USA|2020-06-24	North America|hCoV-19/USA/NM-NMDOH-2020326789/2020|EPI ISL 569640|B.1.370|USA|2020-09-03	0.0007056674	North America
North America|hCoV-19/USA/WI-GMF-07816/2020|EPI ISL 489925|B.1.3|USA|2020-06-24	North America|hCoV-19/USA/NM-NMDOH-2020326789/2020|EPI ISL 569640|B.1.370|USA|2020-09-03	0.0007392855	North America
North America|hCoV-19/USA/TX-HMH-5418/2020|EPI ISL 544762|B.1.3|USA|2020-06-25	North America|hCoV-19/USA/NM-NMDOH-2020326789/2020|EPI ISL 569640|B.1.370|USA|2020-09-03	0.0009075501	North America
North America|hCoV-19/USA/TX-HMH-5356/2020|EPI ISL 544711|B.1.3|USA|2020-06-25	North America|hCoV-19/USA/NM-NMDOH-2020326789/2020|EPI ISL 569640|B.1.370|USA|2020-09-03	0.0009412256	North America
North America|hCoV-19/USA/WA-UW-11903/2020|EPI ISL 570476|B.1.3|USA|2020-06-25	North America|hCoV-19/USA/NM-NMDOH-2020326789/2020|EPI ISL 569640|B.1.370|USA|2020-09-03	0.0007056347	North America
North America|hCoV-19/USA/MN-MDH-1405/2020|EPI ISL 514624|B.1.3|USA|2020-06-25	North America|hCoV-19/USA/NM-NMDOH-2020326789/2020|EPI ISL 569640|B.1.370|USA|2020-09-03	0.0007393197	North America
North America|hCoV-19/USA/TX-HMH-6803/2020|EPI ISL 546253|B.1|USA|2020-06-25	North America|hCoV-19/USA/NM-NMDOH-2020326789/2020|EPI ISL 569640|B.1.370|USA|2020-09-03	0.0007056459	North America
North America|hCoV-19/USA/SC-DHEC-0929/2020|EPI ISL 538420|B.1|USA|2020-06-26	North America|hCoV-19/USA/NM-NMDOH-2020326789/2020|EPI ISL 569640|B.1.370|USA|2020-09-03	0.0007729047	North America
North America|hCoV-19/USA/IL-UW-670/2020|EPI ISL 491311|B.1.3|USA|2020-06-26	North America|hCoV-19/USA/NM-NMDOH-2020326789/2020|EPI ISL 569640|B.1.370|USA|2020-09-03	0.0008065503	North America
North America|hCoV-19/USA/SC-DHEC-0863/2020|EPI ISL 538399|B.1.3|USA|2020-06-26	North America|hCoV-19/USA/NM-NMDOH-2020326789/2020|EPI ISL 569640|B.1.370|USA|2020-09-03	0.0007392736	North America
North America|hCoV-19/USA/WI-GMF-07962/2020|EPI ISL 489926|B.1.3|USA|2020-06-26	North America|hCoV-19/USA/NM-NMDOH-2020326789/2020|EPI ISL 569640|B.1.370|USA|2020-09-03	0.0007392855	North America
North America|hCoV-19/USA/TX-HMH-5541/2020|EPI ISL 544850|B.1.1|USA|2020-06-26	North America|hCoV-19/USA/NM-NMDOH-2020326789/2020|EPI ISL 569640|B.1.370|USA|2020-09-03	0.0009747686	North America
North America|hCoV-19/USA/TX-HMH-6526/2020|EPI ISL 546059|B.1.361|USA|2020-06-27	North America|hCoV-19/USA/NM-NMDOH-2020326789/2020|EPI ISL 569640|B.1.370|USA|2020-09-03	0.0007056672	North America
North America|hCoV-19/USA/TX-HMH-6900/2020|EPI ISL 546335|B.1|USA|2020-06-27	North America|hCoV-19/USA/NM-NMDOH-2020326789/2020|EPI ISL 569640|B.1.370|USA|2020-09-03	0.0006383863	North America
North America|hCoV-19/USA/FL-BPHL-1480/2020|EPI ISL 549262|B.1.3|USA|2020-06-27	North America|hCoV-19/USA/NM-NMDOH-2020326789/2020|EPI ISL 569640|B.1.370|USA|2020-09-03	0.0007392854	North America
North America|hCoV-19/USA/TX-HMH-6500/2020|EPI ISL 546040|B.1.1|USA|2020-06-27	North America|hCoV-19/USA/NM-NMDOH-2020326789/2020|EPI ISL 569640|B.1.370|USA|2020-09-03	0.0008402123	North America
North America|hCoV-19/USA/WA-UW-12626/2020|EPI ISL 570879|B.1.1|USA|2020-06-27	North America|hCoV-19/USA/NM-NMDOH-2020326789/2020|EPI ISL 569640|B.1.370|USA|2020-09-03	0.0008065501	North America
North America|hCoV-19/USA/TX-HMH-6963/2020|EPI ISL 546390|B.1|USA|2020-06-28	North America|hCoV-19/USA/NM-NMDOH-2020326789/2020|EPI ISL 569640|B.1.370|USA|2020-09-03	0.0006720709	North America
North America|hCoV-19/USA/TX-HMH-7019/2020|EPI ISL 546438|B.1.361|USA|2020-06-28	North America|hCoV-19/USA/NM-NMDOH-2020326789/2020|EPI ISL 569640|B.1.370|USA|2020-09-03	0.0006720505	North America
North America|hCoV-19/USA/TX-HMH-7081/2020|EPI ISL 546488|B.1.1|USA|2020-06-28	North America|hCoV-19/USA/NM-NMDOH-2020326789/2020|EPI ISL 569640|B.1.370|USA|2020-09-03	0.0007393076	North America
North America|hCoV-19/USA/TX-HMH-6975/2020|EPI ISL 546400|B.1.370|USA|2020-06-28	North America|hCoV-19/USA/NM-NMDOH-2020326789/2020|EPI ISL 569640|B.1.370|USA|2020-09-03	0.0008065761	North America
North America|hCoV-19/USA/TX-HMH-6010/2020|EPI ISL 547166|B.1.370|USA|2020-06-28	North America|hCoV-19/USA/NM-NMDOH-2020326789/2020|EPI ISL 569640|B.1.370|USA|2020-09-03	0.0006047468	North America
North America|hCoV-19/USA/TX-HMH-5375/2020|EPI ISL 544727|B.1|USA|2020-06-29	North America|hCoV-19/USA/NM-NMDOH-2020326789/2020|EPI ISL 569640|B.1.370|USA|2020-09-03	0.0007056234	North America
North America|hCoV-19/USA/TX-HMH-5499/2020|EPI ISL 544822|B.1.361|USA|2020-06-29	North America|hCoV-19/USA/NM-NMDOH-2020326789/2020|EPI ISL 569640|B.1.370|USA|2020-09-03	0.0006720708	North America
North America|hCoV-19/USA/TX-HMH-7207/2020|EPI ISL 546598|B.1.361|USA|2020-06-29	North America|hCoV-19/USA/NM-NMDOH-2020326789/2020|EPI ISL 569640|B.1.370|USA|2020-09-03	0.0007056672	North America
North America|hCoV-19/USA/GA-CDC-5095/2020|EPI ISL 566085|B.1|USA|2020-06-29	North America|hCoV-19/USA/NM-NMDOH-2020326789/2020|EPI ISL 569640|B.1.370|USA|2020-09-03	0.0008402125	North America
North America|hCoV-19/USA/TX-HMH-7342/2020|EPI ISL 546689|B.1.370|USA|2020-06-29	North America|hCoV-19/USA/NM-NMDOH-2020326789/2020|EPI ISL 569640|B.1.370|USA|2020-09-03	0.0007392855	North America
North America|hCoV-19/USA/WA-UW-13047/2020|EPI ISL 570844|B.1.1|USA|2020-06-30	North America|hCoV-19/USA/NM-NMDOH-2020326789/2020|EPI ISL 569640|B.1.370|USA|2020-09-03	0.0008066249	North America
North America|hCoV-19/USA/FL-BPHL-0913/2020|EPI ISL 517803|B.1|USA|2020-06-30	North America|hCoV-19/USA/NM-NMDOH-2020326789/2020|EPI ISL 569640|B.1.370|USA|2020-09-03	0.0006047650	North America
North America|hCoV-19/USA/FL-AG7J/2020|EPI ISL 513285|B.1|USA|2020-06-30	North America|hCoV-19/USA/NM-NMDOH-2020326789/2020|EPI ISL 569640|B.1.370|USA|2020-09-03	0.0007728099	North America
North America|hCoV-19/USA/TX-HMH-5916/2020|EPI ISL 547106|B.1.1|USA|2020-06-30	North America|hCoV-19/USA/NM-NMDOH-2020326789/2020|EPI ISL 569640|B.1.370|USA|2020-09-03	0.0007393077	North America
North America|hCoV-19/USA/TX-HMH-6037/2020|EPI ISL 547183|B.1.1|USA|2020-06-30	North America|hCoV-19/USA/NM-NMDOH-2020326789/2020|EPI ISL 569640|B.1.370|USA|2020-09-03	0.0007729999	North America
North America|hCoV-19/USA/WI-GMF-08700/2020|EPI ISL 489934|B.1.3|USA|2020-07-01	North America|hCoV-19/USA/NM-NMDOH-2020326789/2020|EPI ISL 569640|B.1.370|USA|2020-09-03	0.0007392855	North America
North America|hCoV-19/USA/TX-HMH-8040/2020|EPI ISL 545811|B.1|USA|2020-07-01	North America|hCoV-19/USA/NM-NMDOH-2020326789/2020|EPI ISL 569640|B.1.370|USA|2020-09-03	0.0007392629	North America
North America|hCoV-19/USA/IA-GMF-08792/2020|EPI ISL 489897|B.1|USA|2020-07-01	North America|hCoV-19/USA/NM-NMDOH-2020326789/2020|EPI ISL 569640|B.1.370|USA|2020-09-03	0.0008738928	North America
North America|hCoV-19/USA/TX-HMH-7985/2020|EPI ISL 545766|B.1|USA|2020-07-01	North America|hCoV-19/USA/NM-NMDOH-2020326789/2020|EPI ISL 569640|B.1.370|USA|2020-09-03	0.0008065500	North America
North America|hCoV-19/USA/WI-UW-721/2020|EPI ISL 491396|B.1|USA|2020-07-01	North America|hCoV-19/USA/NM-NMDOH-2020326789/2020|EPI ISL 569640|B.1.370|USA|2020-09-03	0.0008405151	North America
North America|hCoV-19/USA/GA-CDC-5127/2020|EPI ISL 566107|B.1|USA|2020-07-02	North America|hCoV-19/USA/NM-NMDOH-2020326789/2020|EPI ISL 569640|B.1.370|USA|2020-09-03	0.0008065876	North America
North America|hCoV-19/USA/CA-IGI-0206/2020|EPI ISL 569933|B.1.1|USA|2020-07-02	North America|hCoV-19/USA/NM-NMDOH-2020326789/2020|EPI ISL 569640|B.1.370|USA|2020-09-03	0.0008739318	North America
North America|hCoV-19/USA/GA-CDC-5126/2020|EPI ISL 566106|B.1|USA|2020-07-02	North America|hCoV-19/USA/NM-NMDOH-2020326789/2020|EPI ISL 569640|B.1.370|USA|2020-09-03	0.0008402514	North America
North America|hCoV-19/USA/WA-S2718/2020|EPI ISL 525708|B.1.1|USA|2020-07-02	North America|hCoV-19/USA/NM-NMDOH-2020326789/2020|EPI ISL 569640|B.1.370|USA|2020-09-03	0.0007729516	North America
North America|hCoV-19/USA/TX-HMH-6215/2020|EPI ISL 547318|B.1.3|USA|2020-07-02	North America|hCoV-19/USA/NM-NMDOH-2020326789/2020|EPI ISL 569640|B.1.370|USA|2020-09-03	0.0009748605	North America
North America|hCoV-19/USA/VA-DCLS-0737/2020|EPI ISL 526858|B.1.3|USA|2020-07-03	North America|hCoV-19/USA/NM-NMDOH-2020326789/2020|EPI ISL 569640|B.1.370|USA|2020-09-03	0.0008402582	North America
North America|hCoV-19/USA/VA-DCLS-0738/2020|EPI ISL 526859|B.1.3|USA|2020-07-03	North America|hCoV-19/USA/NM-NMDOH-2020326789/2020|EPI ISL 569640|B.1.370|USA|2020-09-03	0.0008401480	North America
North America|hCoV-19/USA/SC-20-1385-T10/2020|EPI ISL 516755|B.1.370|USA|2020-07-03	North America|hCoV-19/USA/NM-NMDOH-2020326789/2020|EPI ISL 569640|B.1.370|USA|2020-09-03	0.0006047747	North America
North America|hCoV-19/USA/WA-UW-13299/2020|EPI ISL 570963|B.1|USA|2020-07-03	North America|hCoV-19/USA/NM-NMDOH-2020326789/2020|EPI ISL 569640|B.1.370|USA|2020-09-03	0.0006720194	North America
North America|hCoV-19/USA/TX-HMH-8031/2020|EPI ISL 545803|B.1.370|USA|2020-07-03	North America|hCoV-19/USA/NM-NMDOH-2020326789/2020|EPI ISL 569640|B.1.370|USA|2020-09-03	0.0006047651	North America
North America|hCoV-19/USA/TX-HMH-6387/2020|EPI ISL 545960|B.1.361|USA|2020-07-04	North America|hCoV-19/USA/NM-NMDOH-2020326789/2020|EPI ISL 569640|B.1.370|USA|2020-09-03	0.0006720505	North America
North America|hCoV-19/USA/WI-GMF-09171/2020|EPI ISL 489942|B.1.3|USA|2020-07-04	North America|hCoV-19/USA/NM-NMDOH-2020326789/2020|EPI ISL 569640|B.1.370|USA|2020-09-03	0.0007729050	North America
North America|hCoV-19/USA/MD-MDH-0127/2020|EPI ISL 524892|B.1|USA|2020-07-04	North America|hCoV-19/USA/NM-NMDOH-2020326789/2020|EPI ISL 569640|B.1.370|USA|2020-09-03	0.0007729160	North America
North America|hCoV-19/USA/TX-HMH-6198/2020|EPI ISL 547306|B.1.361|USA|2020-07-04	North America|hCoV-19/USA/NM-NMDOH-2020326789/2020|EPI ISL 569640|B.1.370|USA|2020-09-03	0.0006720816	North America
North America|hCoV-19/USA/TX-HMH-6187/2020|EPI ISL 547298|B.1.361|USA|2020-07-04	North America|hCoV-19/USA/NM-NMDOH-2020326789/2020|EPI ISL 569640|B.1.370|USA|2020-09-03	0.0006720505	North America
North America|hCoV-19/Costa Rica/INC-0080/2020|EPI ISL 527748|B.1|Costa Rica|2020-07-05	North America|hCoV-19/USA/NM-NMDOH-2020326789/2020|EPI ISL 569640|B.1.370|USA|2020-09-03	0.0008065502	North America
North America|hCoV-19/USA/TX-HMH-6406/2020|EPI ISL 545977|B.1.1|USA|2020-07-05	North America|hCoV-19/USA/NM-NMDOH-2020326789/2020|EPI ISL 569640|B.1.370|USA|2020-09-03	0.0007729517	North America
North America|hCoV-19/USA/TX-HMH-6356/2020|EPI ISL 547413|B.1.361|USA|2020-07-05	North America|hCoV-19/USA/NM-NMDOH-2020326789/2020|EPI ISL 569640|B.1.370|USA|2020-09-03	0.0007056672	North America
North America|hCoV-19/Mexico/BCN-InDRE-51/2020|EPI ISL 516611|B.1|Mexico|2020-07-05	North America|hCoV-19/USA/NM-NMDOH-2020326789/2020|EPI ISL 569640|B.1.370|USA|2020-09-03	0.0007729283	North America
North America|hCoV-19/USA/TX-HMH-8020/2020|EPI ISL 545796|B.1.1|USA|2020-07-05	North America|hCoV-19/USA/NM-NMDOH-2020326789/2020|EPI ISL 569640|B.1.370|USA|2020-09-03	0.0007729283	North America
North America|hCoV-19/USA/WI-GMF-09471/2020|EPI ISL 489945|B.1.3|USA|2020-07-06	North America|hCoV-19/USA/NM-NMDOH-2020326789/2020|EPI ISL 569640|B.1.370|USA|2020-09-03	0.0007392855	North America
North America|hCoV-19/USA/MN-MDH-1417/2020|EPI ISL 514636|B.1.370|USA|2020-07-06	North America|hCoV-19/USA/NM-NMDOH-2020326789/2020|EPI ISL 569640|B.1.370|USA|2020-09-03	0.0006384056	North America
North America|hCoV-19/USA/SC-DHEC-1079/2020|EPI ISL 541664|B.1.3|USA|2020-07-06	North America|hCoV-19/USA/NM-NMDOH-2020326789/2020|EPI ISL 569640|B.1.370|USA|2020-09-03	0.0006720087	North America
North America|hCoV-19/USA/TX-HMH-6441/2020|EPI ISL 545998|B.1.370|USA|2020-07-06	North America|hCoV-19/USA/NM-NMDOH-2020326789/2020|EPI ISL 569640|B.1.370|USA|2020-09-03	0.0009074806	North America
North America|hCoV-19/USA/WI-GMF-M00018/2020|EPI ISL 547669|B.1.3|USA|2020-07-06	North America|hCoV-19/USA/NM-NMDOH-2020326789/2020|EPI ISL 569640|B.1.370|USA|2020-09-03	0.0007729408	North America
North America|hCoV-19/USA/TX-HMH-8068/2020|EPI ISL 545833|B.1.361|USA|2020-07-07	North America|hCoV-19/USA/NM-NMDOH-2020326789/2020|EPI ISL 569640|B.1.370|USA|2020-09-03	0.0007056672	North America
North America|hCoV-19/USA/SC-20-1633-T07/2020|EPI ISL 516776|B.1.370|USA|2020-07-07	North America|hCoV-19/USA/NM-NMDOH-2020326789/2020|EPI ISL 569640|B.1.370|USA|2020-09-03	0.0007056133	North America
North America|hCoV-19/USA/WI-GMF-09752/2020|EPI ISL 489955|B.1|USA|2020-07-07	North America|hCoV-19/USA/NM-NMDOH-2020326789/2020|EPI ISL 569640|B.1.370|USA|2020-09-03	0.0009075079	North America
North America|hCoV-19/USA/TX-HMH-8066/2020|EPI ISL 545831|B.1.361|USA|2020-07-07	North America|hCoV-19/USA/NM-NMDOH-2020326789/2020|EPI ISL 569640|B.1.370|USA|2020-09-03	0.0006720505	North America
North America|hCoV-19/USA/AR-CDC-4181/2020|EPI ISL 509683|B.1|USA|2020-07-08	North America|hCoV-19/USA/NM-NMDOH-2020326789/2020|EPI ISL 569640|B.1.370|USA|2020-09-03	0.0007730545	North America
North America|hCoV-19/USA/FL-BPHL-0960/2020|EPI ISL 517850|B.1|USA|2020-07-08	North America|hCoV-19/USA/NM-NMDOH-2020326789/2020|EPI ISL 569640|B.1.370|USA|2020-09-03	0.0008737576	North America
North America|hCoV-19/USA/IA-GMF-09911/2020|EPI ISL 547604|B.1|USA|2020-07-08	North America|hCoV-19/USA/NM-NMDOH-2020326789/2020|EPI ISL 569640|B.1.370|USA|2020-09-03	0.0006719991	North America
North America|hCoV-19/USA/FL-BPHL-0957/2020|EPI ISL 517847|B.1|USA|2020-07-08	North America|hCoV-19/USA/NM-NMDOH-2020326789/2020|EPI ISL 569640|B.1.370|USA|2020-09-03	0.0007056346	North America
North America|hCoV-19/USA/SC-20-1419-T14/2020|EPI ISL 516765|B.1.1|USA|2020-07-08	North America|hCoV-19/USA/NM-NMDOH-2020326789/2020|EPI ISL 569640|B.1.370|USA|2020-09-03	0.0009411669	North America
North America|hCoV-19/USA/MD-MDH-0142/2020|EPI ISL 534702|B.1|USA|2020-07-09	North America|hCoV-19/USA/NM-NMDOH-2020326789/2020|EPI ISL 569640|B.1.370|USA|2020-09-03	0.0008065387	North America
North America|hCoV-19/USA/CA-IGI-0204/2020|EPI ISL 569932|B.1.1|USA|2020-07-09	North America|hCoV-19/USA/NM-NMDOH-2020326789/2020|EPI ISL 569640|B.1.370|USA|2020-09-03	0.0007729641	North America
North America|hCoV-19/USA/FL-BPHL-0969/2020|EPI ISL 517859|B.1.370|USA|2020-07-09	North America|hCoV-19/USA/NM-NMDOH-2020326789/2020|EPI ISL 569640|B.1.370|USA|2020-09-03	0.0008401614	North America
North America|hCoV-19/USA/WI-UW-867/2020|EPI ISL 509870|B.1.1|USA|2020-07-09	North America|hCoV-19/USA/NM-NMDOH-2020326789/2020|EPI ISL 569640|B.1.370|USA|2020-09-03	0.0009075630	North America
North America|hCoV-19/USA/WI-UW-905/2020|EPI ISL 509906|B.1.3|USA|2020-07-10	North America|hCoV-19/USA/NM-NMDOH-2020326789/2020|EPI ISL 569640|B.1.370|USA|2020-09-03	0.0007058334	North America
North America|hCoV-19/USA/FL-BPHL-0924/2020|EPI ISL 517814|B.1.3|USA|2020-07-10	North America|hCoV-19/USA/NM-NMDOH-2020326789/2020|EPI ISL 569640|B.1.370|USA|2020-09-03	0.0008402125	North America
North America|hCoV-19/USA/IA-GMF-10147/2020|EPI ISL 547607|B.1|USA|2020-07-10	North America|hCoV-19/USA/NM-NMDOH-2020326789/2020|EPI ISL 569640|B.1.370|USA|2020-09-03	0.0006719991	North America
North America|hCoV-19/USA/AR-CDC-4202/2020|EPI ISL 509666|B.1|USA|2020-07-10	North America|hCoV-19/USA/NM-NMDOH-2020326789/2020|EPI ISL 569640|B.1.370|USA|2020-09-03	0.0007393540	North America
North America|hCoV-19/USA/WI-GMF-M00015/2020|EPI ISL 547666|B.1.3|USA|2020-07-11	North America|hCoV-19/USA/NM-NMDOH-2020326789/2020|EPI ISL 569640|B.1.370|USA|2020-09-03	0.0007729408	North America
North America|hCoV-19/USA/SD-SDPHL-0007/2020|EPI ISL 569615|B.1|USA|2020-07-11	North America|hCoV-19/USA/NM-NMDOH-2020326789/2020|EPI ISL 569640|B.1.370|USA|2020-09-03	0.0007396061	North America
North America|hCoV-19/USA/AR-CDC-4206/2020|EPI ISL 527633|B.1|USA|2020-07-11	North America|hCoV-19/USA/NM-NMDOH-2020326789/2020|EPI ISL 569640|B.1.370|USA|2020-09-03	0.0007730000	North America
North America|hCoV-19/USA/AR-CDC-4205/2020|EPI ISL 527632|B.1|USA|2020-07-11	North America|hCoV-19/USA/NM-NMDOH-2020326789/2020|EPI ISL 569640|B.1.370|USA|2020-09-03	0.0007393540	North America
North America|hCoV-19/USA/WA-S2730/2020|EPI ISL 525720|B.1.1|USA|2020-07-11	North America|hCoV-19/USA/NM-NMDOH-2020326789/2020|EPI ISL 569640|B.1.370|USA|2020-09-03	0.0008401733	North America
North America|hCoV-19/USA/WA-S2732/2020|EPI ISL 525722|B.1|USA|2020-07-12	North America|hCoV-19/USA/NM-NMDOH-2020326789/2020|EPI ISL 569640|B.1.370|USA|2020-09-03	0.0010083260	North America
North America|hCoV-19/USA/SD-SDPHL-0008/2020|EPI ISL 569616|B.1|USA|2020-07-12	North America|hCoV-19/USA/NM-NMDOH-2020326789/2020|EPI ISL 569640|B.1.370|USA|2020-09-03	0.0007729407	North America
North America|hCoV-19/USA/AR-CDC-4220/2020|EPI ISL 527638|B.1|USA|2020-07-12	North America|hCoV-19/USA/NM-NMDOH-2020326789/2020|EPI ISL 569640|B.1.370|USA|2020-09-03	0.0007393540	North America
North America|hCoV-19/USA/AR-CDC-4219/2020|EPI ISL 527637|B.1|USA|2020-07-12	North America|hCoV-19/USA/NM-NMDOH-2020326789/2020|EPI ISL 569640|B.1.370|USA|2020-09-03	0.0007730125	North America
North America|hCoV-19/USA/FL-BPHL-0733/2020|EPI ISL 509791|B.1.3|USA|2020-07-13	North America|hCoV-19/USA/NM-NMDOH-2020326789/2020|EPI ISL 569640|B.1.370|USA|2020-09-03	0.0007729050	North America
North America|hCoV-19/USA/WI-GMF-10571/2020|EPI ISL 547610|B.1.5|USA|2020-07-13	North America|hCoV-19/USA/NM-NMDOH-2020326789/2020|EPI ISL 569640|B.1.370|USA|2020-09-03	0.0007728815	North America
North America|hCoV-19/USA/AR-CDC-4226/2020|EPI ISL 527640|B.1|USA|2020-07-13	North America|hCoV-19/USA/NM-NMDOH-2020326789/2020|EPI ISL 569640|B.1.370|USA|2020-09-03	0.0007393540	North America
North America|hCoV-19/USA/FL-BPHL-0923/2020|EPI ISL 517813|B.1.3|USA|2020-07-13	North America|hCoV-19/USA/NM-NMDOH-2020326789/2020|EPI ISL 569640|B.1.370|USA|2020-09-03	0.0007729050	North America
North America|hCoV-19/USA/AR-CDC-4253/2020|EPI ISL 527642|B.1|USA|2020-07-14	North America|hCoV-19/USA/NM-NMDOH-2020326789/2020|EPI ISL 569640|B.1.370|USA|2020-09-03	0.0007730001	North America
North America|hCoV-19/USA/MD-MDH-0159/2020|EPI ISL 524886|B.1.1|USA|2020-07-14	North America|hCoV-19/USA/NM-NMDOH-2020326789/2020|EPI ISL 569640|B.1.370|USA|2020-09-03	0.0010421009	North America
North America|hCoV-19/USA/MD-MDH-0162/2020|EPI ISL 524889|B.1.370|USA|2020-07-14	North America|hCoV-19/USA/NM-NMDOH-2020326789/2020|EPI ISL 569640|B.1.370|USA|2020-09-03	0.0008401870	North America
North America|hCoV-19/USA/FL-BPHL-0729/2020|EPI ISL 509787|B.1.1|USA|2020-07-14	North America|hCoV-19/USA/NM-NMDOH-2020326789/2020|EPI ISL 569640|B.1.370|USA|2020-09-03	0.0008738245	North America
North America|hCoV-19/USA/AR-CDC-4265/2020|EPI ISL 527643|B.1|USA|2020-07-15	North America|hCoV-19/USA/NM-NMDOH-2020326789/2020|EPI ISL 569640|B.1.370|USA|2020-09-03	0.0007393540	North America
North America|hCoV-19/USA/WI-GMF-10889/2020|EPI ISL 547618|B.1.3|USA|2020-07-15	North America|hCoV-19/USA/NM-NMDOH-2020326789/2020|EPI ISL 569640|B.1.370|USA|2020-09-03	0.0008402259	North America
North America|hCoV-19/USA/FL-BPHL-0739/2020|EPI ISL 509797|B.1|USA|2020-07-15	North America|hCoV-19/USA/NM-NMDOH-2020326789/2020|EPI ISL 569640|B.1.370|USA|2020-09-03	0.0007393197	North America
North America|hCoV-19/USA/MD-MDH-0164/2020|EPI ISL 524891|B.1.265|USA|2020-07-15	North America|hCoV-19/USA/NM-NMDOH-2020326789/2020|EPI ISL 569640|B.1.370|USA|2020-09-03	0.0006383760	North America
North America|hCoV-19/USA/WA-S2736/2020|EPI ISL 525726|B.1.3|USA|2020-07-15	North America|hCoV-19/USA/NM-NMDOH-2020326789/2020|EPI ISL 569640|B.1.370|USA|2020-09-03	0.0008401735	North America
North America|hCoV-19/USA/FL-BPHL-0946/2020|EPI ISL 517836|B.1.3|USA|2020-07-16	North America|hCoV-19/USA/NM-NMDOH-2020326789/2020|EPI ISL 569640|B.1.370|USA|2020-09-03	0.0008065259	North America
North America|hCoV-19/USA/FL-BPHL-0737/2020|EPI ISL 509795|B.1.3|USA|2020-07-16	North America|hCoV-19/USA/NM-NMDOH-2020326789/2020|EPI ISL 569640|B.1.370|USA|2020-09-03	0.0007729050	North America
North America|hCoV-19/USA/WI-GMF-11002/2020|EPI ISL 547622|B.1.3|USA|2020-07-16	North America|hCoV-19/USA/NM-NMDOH-2020326789/2020|EPI ISL 569640|B.1.370|USA|2020-09-03	0.0007393197	North America
North America|hCoV-19/USA/WI-GMF-M00016/2020|EPI ISL 547667|B.1.3|USA|2020-07-16	North America|hCoV-19/USA/NM-NMDOH-2020326789/2020|EPI ISL 569640|B.1.370|USA|2020-09-03	0.0008738526	North America
North America|hCoV-19/USA/WI-UW-1011/2020|EPI ISL 516437|B.1.1|USA|2020-07-17	North America|hCoV-19/USA/NM-NMDOH-2020326789/2020|EPI ISL 569640|B.1.370|USA|2020-09-03	0.0010085111	North America
North America|hCoV-19/USA/FL-BPHL-1016/2020|EPI ISL 517906|B.1.3|USA|2020-07-17	North America|hCoV-19/USA/NM-NMDOH-2020326789/2020|EPI ISL 569640|B.1.370|USA|2020-09-03	0.0008065259	North America
North America|hCoV-19/USA/CA-CZB-3868/2020|EPI ISL 548536|B.1|USA|2020-07-17	North America|hCoV-19/USA/NM-NMDOH-2020326789/2020|EPI ISL 569640|B.1.370|USA|2020-09-03	0.0008401090	North America
North America|hCoV-19/USA/FL-BPHL-0943/2020|EPI ISL 517833|B.1.3|USA|2020-07-17	North America|hCoV-19/USA/NM-NMDOH-2020326789/2020|EPI ISL 569640|B.1.370|USA|2020-09-03	0.0008401480	North America
North America|hCoV-19/USA/VA-DCLS-0804/2020|EPI ISL 522813|B.1|USA|2020-07-18	North America|hCoV-19/USA/NM-NMDOH-2020326789/2020|EPI ISL 569640|B.1.370|USA|2020-09-03	0.0008064884	North America
North America|hCoV-19/USA/VA-DCLS-0799/2020|EPI ISL 522810|B.1|USA|2020-07-18	North America|hCoV-19/USA/NM-NMDOH-2020326789/2020|EPI ISL 569640|B.1.370|USA|2020-09-03	0.0009746800	North America
North America|hCoV-19/USA/VA-DCLS-0807/2020|EPI ISL 522815|B.1|USA|2020-07-18	North America|hCoV-19/USA/NM-NMDOH-2020326789/2020|EPI ISL 569640|B.1.370|USA|2020-09-03	0.0010083100	North America
North America|hCoV-19/USA/VA-DCLS-0805/2020|EPI ISL 522814|B.1|USA|2020-07-18	North America|hCoV-19/USA/NM-NMDOH-2020326789/2020|EPI ISL 569640|B.1.370|USA|2020-09-03	0.0010419414	North America
North America|hCoV-19/USA/AR-CDC-4307/2020|EPI ISL 527649|B.1|USA|2020-07-18	North America|hCoV-19/USA/NM-NMDOH-2020326789/2020|EPI ISL 569640|B.1.370|USA|2020-09-03	0.0007732105	North America
North America|hCoV-19/USA/WI-GMF-11475/2020|EPI ISL 547630|B.1.3|USA|2020-07-19	North America|hCoV-19/USA/NM-NMDOH-2020326789/2020|EPI ISL 569640|B.1.370|USA|2020-09-03	0.0008412233	North America
North America|hCoV-19/USA/WI-GMF-11426/2020|EPI ISL 547629|B.1.3|USA|2020-07-19	North America|hCoV-19/USA/NM-NMDOH-2020326789/2020|EPI ISL 569640|B.1.370|USA|2020-09-03	0.0007427145	North America
North America|hCoV-19/USA/FL-BPHL-1022/2020|EPI ISL 517912|B.1.361|USA|2020-07-20	North America|hCoV-19/USA/NM-NMDOH-2020326789/2020|EPI ISL 569640|B.1.370|USA|2020-09-03	0.0007056997	North America
North America|hCoV-19/USA/FL-BPHL-1366/2020|EPI ISL 541303|B.1.370|USA|2020-07-20	North America|hCoV-19/USA/NM-NMDOH-2020326789/2020|EPI ISL 569640|B.1.370|USA|2020-09-03	0.0008738791	North America
North America|hCoV-19/USA/FL-BPHL-1066/2020|EPI ISL 517956|B.1.3|USA|2020-07-20	North America|hCoV-19/USA/NM-NMDOH-2020326789/2020|EPI ISL 569640|B.1.370|USA|2020-09-03	0.0007729050	North America
North America|hCoV-19/USA/OR-OHSU-1551/2020|EPI ISL 525977|B.1.1|USA|2020-07-20	North America|hCoV-19/USA/NM-NMDOH-2020326789/2020|EPI ISL 569640|B.1.370|USA|2020-09-03	0.0008418047	North America
North America|hCoV-19/USA/IL-UW-996/2020|EPI ISL 509806|B.1|USA|2020-07-20	North America|hCoV-19/USA/NM-NMDOH-2020326789/2020|EPI ISL 569640|B.1.370|USA|2020-09-03	0.0008402407	North America
North America|hCoV-19/USA/FL-BPHL-1378/2020|EPI ISL 541315|B.1.1|USA|2020-07-21	North America|hCoV-19/USA/NM-NMDOH-2020326789/2020|EPI ISL 569640|B.1.370|USA|2020-09-03	0.0008065502	North America
North America|hCoV-19/USA/FL-BPHL-0722/2020|EPI ISL 509780|B.1.3|USA|2020-07-21	North America|hCoV-19/USA/NM-NMDOH-2020326789/2020|EPI ISL 569640|B.1.370|USA|2020-09-03	0.0008065503	North America
North America|hCoV-19/USA/FL-BPHL-1026/2020|EPI ISL 517916|B.1.3|USA|2020-07-21	North America|hCoV-19/USA/NM-NMDOH-2020326789/2020|EPI ISL 569640|B.1.370|USA|2020-09-03	0.0008401870	North America
North America|hCoV-19/USA/FL-BPHL-1381/2020|EPI ISL 541318|B.1.3|USA|2020-07-21	North America|hCoV-19/USA/NM-NMDOH-2020326789/2020|EPI ISL 569640|B.1.370|USA|2020-09-03	0.0007392737	North America
North America|hCoV-19/USA/WI-UW-1013/2020|EPI ISL 516439|B.1.3|USA|2020-07-22	North America|hCoV-19/USA/NM-NMDOH-2020326789/2020|EPI ISL 569640|B.1.370|USA|2020-09-03	0.0007394819	North America
North America|hCoV-19/USA/FL-BPHL-1035/2020|EPI ISL 517925|B.1.1|USA|2020-07-22	North America|hCoV-19/USA/NM-NMDOH-2020326789/2020|EPI ISL 569640|B.1.370|USA|2020-09-03	0.0007729283	North America
North America|hCoV-19/USA/WI-UW-1014/2020|EPI ISL 516440|B.1.3|USA|2020-07-22	North America|hCoV-19/USA/NM-NMDOH-2020326789/2020|EPI ISL 569640|B.1.370|USA|2020-09-03	0.0007394476	North America
North America|hCoV-19/USA/FL-BPHL-1203/2020|EPI ISL 541176|B.1.1|USA|2020-07-22	North America|hCoV-19/USA/NM-NMDOH-2020326789/2020|EPI ISL 569640|B.1.370|USA|2020-09-03	0.0009076195	North America
North America|hCoV-19/USA/FL-BPHL-1036/2020|EPI ISL 517926|B.1.370|USA|2020-07-22	North America|hCoV-19/USA/NM-NMDOH-2020326789/2020|EPI ISL 569640|B.1.370|USA|2020-09-03	0.0007729173	North America
North America|hCoV-19/USA/AR-CDC-4388/2020|EPI ISL 527656|B.1|USA|2020-07-23	North America|hCoV-19/USA/NM-NMDOH-2020326789/2020|EPI ISL 569640|B.1.370|USA|2020-09-03	0.0007730001	North America
North America|hCoV-19/USA/SD-SDPHL-0009/2020|EPI ISL 569617|B.1|USA|2020-07-23	North America|hCoV-19/USA/NM-NMDOH-2020326789/2020|EPI ISL 569640|B.1.370|USA|2020-09-03	0.0007392288	North America
North America|hCoV-19/USA/FL-BPHL-1504/2020|EPI ISL 568602|B.1.3|USA|2020-07-23	North America|hCoV-19/USA/NM-NMDOH-2020326789/2020|EPI ISL 569640|B.1.370|USA|2020-09-03	0.0009074515	North America
North America|hCoV-19/USA/FL-BPHL-1502/2020|EPI ISL 568600|B.1|USA|2020-07-23	North America|hCoV-19/USA/NM-NMDOH-2020326789/2020|EPI ISL 569640|B.1.370|USA|2020-09-03	0.0006723109	North America
North America|hCoV-19/USA/FL-BPHL-1508/2020|EPI ISL 568606|B.1.361|USA|2020-07-24	North America|hCoV-19/USA/NM-NMDOH-2020326789/2020|EPI ISL 569640|B.1.370|USA|2020-09-03	0.0007056673	North America
North America|hCoV-19/USA/FL-BPHL-1208/2020|EPI ISL 541181|B.1.5|USA|2020-07-24	North America|hCoV-19/USA/NM-NMDOH-2020326789/2020|EPI ISL 569640|B.1.370|USA|2020-09-03	0.0008402003	North America
North America|hCoV-19/USA/FL-BPHL-1209/2020|EPI ISL 541182|B.1|USA|2020-07-24	North America|hCoV-19/USA/NM-NMDOH-2020326789/2020|EPI ISL 569640|B.1.370|USA|2020-09-03	0.0008401869	North America
North America|hCoV-19/USA/CA-CZB-3901/2020|EPI ISL 548542|B.1.1|USA|2020-07-24	North America|hCoV-19/USA/NM-NMDOH-2020326789/2020|EPI ISL 569640|B.1.370|USA|2020-09-03	0.0007729283	North America
North America|hCoV-19/USA/CA-CZB-3898/2020|EPI ISL 548493|B.1|USA|2020-07-24	North America|hCoV-19/USA/NM-NMDOH-2020326789/2020|EPI ISL 569640|B.1.370|USA|2020-09-03	0.0009747250	North America
North America|hCoV-19/USA/SD-SDPHL-0010/2020|EPI ISL 569618|B.1|USA|2020-07-25	North America|hCoV-19/USA/NM-NMDOH-2020326789/2020|EPI ISL 569640|B.1.370|USA|2020-09-03	0.0010758059	North America
North America|hCoV-19/USA/CA-CZB-3924/2020|EPI ISL 548548|B.1|USA|2020-07-25	North America|hCoV-19/USA/NM-NMDOH-2020326789/2020|EPI ISL 569640|B.1.370|USA|2020-09-03	0.0009836068	North America
North America|hCoV-19/USA/CA-CZB-3922/2020|EPI ISL 548524|B.1.1|USA|2020-07-25	North America|hCoV-19/USA/NM-NMDOH-2020326789/2020|EPI ISL 569640|B.1.370|USA|2020-09-03	0.0008067035	North America
North America|hCoV-19/USA/CA-CZB-3923/2020|EPI ISL 548535|B.1.36|USA|2020-07-25	North America|hCoV-19/USA/NM-NMDOH-2020326789/2020|EPI ISL 569640|B.1.370|USA|2020-09-03	0.0008070607	North America
North America|hCoV-19/USA/IL-UW-1064/2020|EPI ISL 516490|B.1.370|USA|2020-07-26	North America|hCoV-19/USA/NM-NMDOH-2020326789/2020|EPI ISL 569640|B.1.370|USA|2020-09-03	0.0008064884	North America
North America|hCoV-19/USA/SD-SDPHL-0011/2020|EPI ISL 569619|B.1|USA|2020-07-26	North America|hCoV-19/USA/NM-NMDOH-2020326789/2020|EPI ISL 569640|B.1.370|USA|2020-09-03	0.0010758059	North America
North America|hCoV-19/USA/CA-CZB-3896/2020|EPI ISL 548541|B.1|USA|2020-07-26	North America|hCoV-19/USA/NM-NMDOH-2020326789/2020|EPI ISL 569640|B.1.370|USA|2020-09-03	0.0008401868	North America
North America|hCoV-19/USA/WI-UW-1102/2020|EPI ISL 516527|B.1.361|USA|2020-07-26	North America|hCoV-19/USA/NM-NMDOH-2020326789/2020|EPI ISL 569640|B.1.370|USA|2020-09-03	0.0008402406	North America
North America|hCoV-19/Canada/ON-UHTC-0288/2020|EPI ISL 569993|B.1.1|Canada|2020-07-26	North America|hCoV-19/USA/NM-NMDOH-2020326789/2020|EPI ISL 569640|B.1.370|USA|2020-09-03	0.0008402688	North America
North America|hCoV-19/USA/CA-CZB-3625/2020|EPI ISL 548360|B.1.5|USA|2020-07-27	North America|hCoV-19/USA/NM-NMDOH-2020326789/2020|EPI ISL 569640|B.1.370|USA|2020-09-03	0.0009411384	North America
North America|hCoV-19/USA/VA-DCLS-1224/2020|EPI ISL 528648|B.1|USA|2020-07-27	North America|hCoV-19/USA/NM-NMDOH-2020326789/2020|EPI ISL 569640|B.1.370|USA|2020-09-03	0.0006047467	North America
North America|hCoV-19/USA/WA-S2751/2020|EPI ISL 525741|B.1|USA|2020-07-27	North America|hCoV-19/USA/NM-NMDOH-2020326789/2020|EPI ISL 569640|B.1.370|USA|2020-09-03	0.0007393197	North America
North America|hCoV-19/USA/FL-BPHL-1519/2020|EPI ISL 568617|B.1.1|USA|2020-07-27	North America|hCoV-19/USA/NM-NMDOH-2020326789/2020|EPI ISL 569640|B.1.370|USA|2020-09-03	0.0009084180	North America
North America|hCoV-19/USA/WI-UW-1108/2020|EPI ISL 516533|B.1.3|USA|2020-07-27	North America|hCoV-19/USA/NM-NMDOH-2020326789/2020|EPI ISL 569640|B.1.370|USA|2020-09-03	0.0008065902	North America
North America|hCoV-19/USA/VA-DCLS-1225/2020|EPI ISL 528649|B.1.3|USA|2020-07-28	North America|hCoV-19/USA/NM-NMDOH-2020326789/2020|EPI ISL 569640|B.1.370|USA|2020-09-03	0.0008737981	North America
North America|hCoV-19/USA/WA-S2757/2020|EPI ISL 525747|B.1.1|USA|2020-07-28	North America|hCoV-19/USA/NM-NMDOH-2020326789/2020|EPI ISL 569640|B.1.370|USA|2020-09-03	0.0008738509	North America
North America|hCoV-19/USA/WI-GMF-12945/2020|EPI ISL 547648|B.1.3|USA|2020-07-28	North America|hCoV-19/USA/NM-NMDOH-2020326789/2020|EPI ISL 569640|B.1.370|USA|2020-09-03	0.0008066005	North America
North America|hCoV-19/USA/FL-BPHL-1521/2020|EPI ISL 568619|B.1|USA|2020-07-28	North America|hCoV-19/USA/NM-NMDOH-2020326789/2020|EPI ISL 569640|B.1.370|USA|2020-09-03	0.0008401869	North America
North America|hCoV-19/USA/WA-S2758/2020|EPI ISL 525748|B.1.1|USA|2020-07-28	North America|hCoV-19/USA/NM-NMDOH-2020326789/2020|EPI ISL 569640|B.1.370|USA|2020-09-03	0.0009074789	North America
North America|hCoV-19/USA/FL-BPHL-0978/2020|EPI ISL 517868|B.1.3|USA|2020-07-29	North America|hCoV-19/USA/NM-NMDOH-2020326789/2020|EPI ISL 569640|B.1.370|USA|2020-09-03	0.0007728926	North America
North America|hCoV-19/USA/FL-BPHL-0972/2020|EPI ISL 517862|B.1.3|USA|2020-07-29	North America|hCoV-19/USA/NM-NMDOH-2020326789/2020|EPI ISL 569640|B.1.370|USA|2020-09-03	0.0007392513	North America
North America|hCoV-19/USA/GA-CDC-6424/2020|EPI ISL 527661|B.1|USA|2020-07-29	North America|hCoV-19/USA/NM-NMDOH-2020326789/2020|EPI ISL 569640|B.1.370|USA|2020-09-03	0.0007056347	North America
North America|hCoV-19/USA/WA-S2766/2020|EPI ISL 525756|B.1|USA|2020-07-29	North America|hCoV-19/USA/NM-NMDOH-2020326789/2020|EPI ISL 569640|B.1.370|USA|2020-09-03	0.0006720290	North America
North America|hCoV-19/USA/FL-BPHL-0977/2020|EPI ISL 517867|B.1.3|USA|2020-07-29	North America|hCoV-19/USA/NM-NMDOH-2020326789/2020|EPI ISL 569640|B.1.370|USA|2020-09-03	0.0008065374	North America
North America|hCoV-19/USA/VA-DCLS-1246/2020|EPI ISL 529939|B.1.3|USA|2020-07-30	North America|hCoV-19/USA/NM-NMDOH-2020326789/2020|EPI ISL 569640|B.1.370|USA|2020-09-03	0.0008738121	North America
North America|hCoV-19/USA/VA-DCLS-1238/2020|EPI ISL 528657|B.1.3|USA|2020-07-30	North America|hCoV-19/USA/NM-NMDOH-2020326789/2020|EPI ISL 569640|B.1.370|USA|2020-09-03	0.0008738121	North America
North America|hCoV-19/USA/VA-DCLS-1236/2020|EPI ISL 528655|B.1.3|USA|2020-07-30	North America|hCoV-19/USA/NM-NMDOH-2020326789/2020|EPI ISL 569640|B.1.370|USA|2020-09-03	0.0008738121	North America
North America|hCoV-19/USA/VA-DCLS-1237/2020|EPI ISL 528656|B.1.3|USA|2020-07-30	North America|hCoV-19/USA/NM-NMDOH-2020326789/2020|EPI ISL 569640|B.1.370|USA|2020-09-03	0.0008738121	North America
North America|hCoV-19/USA/WI-UW-1066/2020|EPI ISL 516492|B.1.361|USA|2020-07-30	North America|hCoV-19/USA/NM-NMDOH-2020326789/2020|EPI ISL 569640|B.1.370|USA|2020-09-03	0.0008065502	North America
North America|hCoV-19/USA/FL-BPHL-1099/2020|EPI ISL 526585|B.1.1|USA|2020-07-31	North America|hCoV-19/USA/NM-NMDOH-2020326789/2020|EPI ISL 569640|B.1.370|USA|2020-09-03	0.0008065875	North America
North America|hCoV-19/USA/WI-UW-1069/2020|EPI ISL 516495|B.1.361|USA|2020-07-31	North America|hCoV-19/USA/NM-NMDOH-2020326789/2020|EPI ISL 569640|B.1.370|USA|2020-09-03	0.0008402244	North America
North America|hCoV-19/USA/WI-UW-1038/2020|EPI ISL 516464|B.1.3|USA|2020-07-31	North America|hCoV-19/USA/NM-NMDOH-2020326789/2020|EPI ISL 569640|B.1.370|USA|2020-09-03	0.0007731722	North America
North America|hCoV-19/USA/FL-BPHL-1046/2020|EPI ISL 517936|B.1.3|USA|2020-07-31	North America|hCoV-19/USA/NM-NMDOH-2020326789/2020|EPI ISL 569640|B.1.370|USA|2020-09-03	0.0008454048	North America
North America|hCoV-19/Mexico/CMX-INMEGEN-11/2020|EPI ISL 522941|B.1.3|Mexico|2020-07-31	North America|hCoV-19/USA/NM-NMDOH-2020326789/2020|EPI ISL 569640|B.1.370|USA|2020-09-03	0.0009141931	North America
North America|hCoV-19/USA/WI-GMF-13319/2020|EPI ISL 547655|B.1.3|USA|2020-08-01	North America|hCoV-19/USA/NM-NMDOH-2020326789/2020|EPI ISL 569640|B.1.370|USA|2020-09-03	0.0008402259	North America
North America|hCoV-19/USA/WI-UW-1049/2020|EPI ISL 516475|B.1.361|USA|2020-08-01	North America|hCoV-19/USA/NM-NMDOH-2020326789/2020|EPI ISL 569640|B.1.370|USA|2020-09-03	0.0008065502	North America
North America|hCoV-19/USA/IA-GMF-13403/2020|EPI ISL 547657|B.1.361|USA|2020-08-01	North America|hCoV-19/USA/NM-NMDOH-2020326789/2020|EPI ISL 569640|B.1.370|USA|2020-09-03	0.0006720505	North America
North America|hCoV-19/USA/WA-S2771/2020|EPI ISL 530128|B.1.1|USA|2020-08-01	North America|hCoV-19/USA/NM-NMDOH-2020326789/2020|EPI ISL 569640|B.1.370|USA|2020-09-03	0.0008738788	North America
North America|hCoV-19/USA/WI-UW-1030/2020|EPI ISL 516456|B.1.3|USA|2020-08-01	North America|hCoV-19/USA/NM-NMDOH-2020326789/2020|EPI ISL 569640|B.1.370|USA|2020-09-03	0.0008068047	North America
North America|hCoV-19/USA/WI-UW-1176/2020|EPI ISL 522931|B.1.5|USA|2020-08-01	North America|hCoV-19/USA/NM-NMDOH-2020326789/2020|EPI ISL 569640|B.1.370|USA|2020-09-03	0.0006092377	North America
North America|hCoV-19/Mexico/CMX-INMEGEN-07/2020|EPI ISL 522878|B.1.1|Mexico|2020-08-01	North America|hCoV-19/USA/NM-NMDOH-2020326789/2020|EPI ISL 569640|B.1.370|USA|2020-09-03	0.0008803048	North America
North America|hCoV-19/USA/WI-GMF-M00026/2020|EPI ISL 547676|B.1.3|USA|2020-08-02	North America|hCoV-19/USA/NM-NMDOH-2020326789/2020|EPI ISL 569640|B.1.370|USA|2020-09-03	0.0008065632	North America
North America|hCoV-19/USA/WI-UW-1099/2020|EPI ISL 516524|B.1|USA|2020-08-02	North America|hCoV-19/USA/NM-NMDOH-2020326789/2020|EPI ISL 569640|B.1.370|USA|2020-09-03	0.0007729074	North America
North America|hCoV-19/USA/WI-UW-1023/2020|EPI ISL 516449|B.1.1|USA|2020-08-02	North America|hCoV-19/USA/NM-NMDOH-2020326789/2020|EPI ISL 569640|B.1.370|USA|2020-09-03	0.0007110176	North America
North America|hCoV-19/USA/FL-BPHL-1110/2020|EPI ISL 526596|B.1.3|USA|2020-08-03	North America|hCoV-19/USA/NM-NMDOH-2020326789/2020|EPI ISL 569640|B.1.370|USA|2020-09-03	0.0010084033	North America
North America|hCoV-19/USA/WA-S2765/2020|EPI ISL 525755|B.1.1|USA|2020-08-03	North America|hCoV-19/USA/NM-NMDOH-2020326789/2020|EPI ISL 569640|B.1.370|USA|2020-09-03	0.0008402122	North America
North America|hCoV-19/USA/FL-BPHL-1112/2020|EPI ISL 526598|B.1.370|USA|2020-08-03	North America|hCoV-19/USA/NM-NMDOH-2020326789/2020|EPI ISL 569640|B.1.370|USA|2020-09-03	0.0007056132	North America
North America|hCoV-19/USA/CA-CZB-4050/2020|EPI ISL 548616|B.1.1|USA|2020-08-03	North America|hCoV-19/USA/NM-NMDOH-2020326789/2020|EPI ISL 569640|B.1.370|USA|2020-09-03	0.0008738942	North America
North America|hCoV-19/USA/WA-UW-22253/2020|EPI ISL 570645|B.1.1|USA|2020-08-03	North America|hCoV-19/USA/NM-NMDOH-2020326789/2020|EPI ISL 569640|B.1.370|USA|2020-09-03	0.0009748808	North America
North America|hCoV-19/USA/WI-UW-1080/2020|EPI ISL 516506|B.1|USA|2020-08-03	North America|hCoV-19/USA/NM-NMDOH-2020326789/2020|EPI ISL 569640|B.1.370|USA|2020-09-03	0.0008066715	North America
North America|hCoV-19/USA/CA-CZB-3948/2020|EPI ISL 548558|B.1.5|USA|2020-08-03	North America|hCoV-19/USA/NM-NMDOH-2020326789/2020|EPI ISL 569640|B.1.370|USA|2020-09-03	0.0007454113	North America
North America|hCoV-19/USA/MN-MDH-1559/2020|EPI ISL 527624|B.1|USA|2020-08-04	North America|hCoV-19/USA/NM-NMDOH-2020326789/2020|EPI ISL 569640|B.1.370|USA|2020-09-03	0.0007056132	North America
North America|hCoV-19/USA/FL-BPHL-1111/2020|EPI ISL 526597|B.1.3|USA|2020-08-04	North America|hCoV-19/USA/NM-NMDOH-2020326789/2020|EPI ISL 569640|B.1.370|USA|2020-09-03	0.0008737575	North America
North America|hCoV-19/USA/PR-B2DR/2020|EPI ISL 527382|B.1.1|USA|2020-08-04	North America|hCoV-19/USA/NM-NMDOH-2020326789/2020|EPI ISL 569640|B.1.370|USA|2020-09-03	0.0008737714	North America
North America|hCoV-19/USA/WA-UW-22804/2020|EPI ISL 570720|B.1.1.61|USA|2020-08-04	North America|hCoV-19/USA/NM-NMDOH-2020326789/2020|EPI ISL 569640|B.1.370|USA|2020-09-03	0.0010085724	North America
North America|hCoV-19/USA/WA-UW-22505/2020|EPI ISL 570700|B.1|USA|2020-08-04	North America|hCoV-19/USA/NM-NMDOH-2020326789/2020|EPI ISL 569640|B.1.370|USA|2020-09-03	0.0009075078	North America
North America|hCoV-19/USA/FL-BPHL-1104/2020|EPI ISL 526590|B.1|USA|2020-08-04	North America|hCoV-19/USA/NM-NMDOH-2020326789/2020|EPI ISL 569640|B.1.370|USA|2020-09-03	0.0007728458	North America
North America|hCoV-19/USA/WA-UW-22514/2020|EPI ISL 570701|B.1|USA|2020-08-04	North America|hCoV-19/USA/NM-NMDOH-2020326789/2020|EPI ISL 569640|B.1.370|USA|2020-09-03	0.0012106076	North America
North America|hCoV-19/USA/WA-UW-22468/2020|EPI ISL 570694|B.1|USA|2020-08-05	North America|hCoV-19/USA/NM-NMDOH-2020326789/2020|EPI ISL 569640|B.1.370|USA|2020-09-03	0.0009074789	North America
North America|hCoV-19/USA/WA-UW-22454/2020|EPI ISL 570692|B.1|USA|2020-08-05	North America|hCoV-19/USA/NM-NMDOH-2020326789/2020|EPI ISL 569640|B.1.370|USA|2020-09-03	0.0010757063	North America
North America|hCoV-19/USA/WA-UW-21723/2020|EPI ISL 570993|B.1.1|USA|2020-08-05	North America|hCoV-19/USA/NM-NMDOH-2020326789/2020|EPI ISL 569640|B.1.370|USA|2020-09-03	0.0009074659	North America
North America|hCoV-19/USA/SD-SDPHL-0014/2020|EPI ISL 569622|B.1|USA|2020-08-05	North America|hCoV-19/USA/NM-NMDOH-2020326789/2020|EPI ISL 569640|B.1.370|USA|2020-09-03	0.0009075082	North America
North America|hCoV-19/USA/IL-UW-1147/2020|EPI ISL 522881|B.1.361|USA|2020-08-05	North America|hCoV-19/USA/NM-NMDOH-2020326789/2020|EPI ISL 569640|B.1.370|USA|2020-09-03	0.0006384350	North America
North America|hCoV-19/USA/CA-CZB-4029/2020|EPI ISL 548582|B.1|USA|2020-08-05	North America|hCoV-19/USA/NM-NMDOH-2020326789/2020|EPI ISL 569640|B.1.370|USA|2020-09-03	0.0008065916	North America
North America|hCoV-19/USA/VA-DCLS-1252/2020|EPI ISL 529943|B.1|USA|2020-08-06	North America|hCoV-19/USA/NM-NMDOH-2020326789/2020|EPI ISL 569640|B.1.370|USA|2020-09-03	0.0007728814	North America
North America|hCoV-19/USA/PR-B3SB/2020|EPI ISL 534694|B.1|USA|2020-08-06	North America|hCoV-19/USA/NM-NMDOH-2020326789/2020|EPI ISL 569640|B.1.370|USA|2020-09-03	0.0007392288	North America
North America|hCoV-19/USA/WA-UW-23193/2020|EPI ISL 570754|B.1.1.4|USA|2020-08-06	North America|hCoV-19/USA/NM-NMDOH-2020326789/2020|EPI ISL 569640|B.1.370|USA|2020-09-03	0.0011429657	North America
North America|hCoV-19/USA/VA-DCLS-1262/2020|EPI ISL 529952|B.1|USA|2020-08-06	North America|hCoV-19/USA/NM-NMDOH-2020326789/2020|EPI ISL 569640|B.1.370|USA|2020-09-03	0.0007392971	North America
North America|hCoV-19/USA/WA-UW-23196/2020|EPI ISL 570755|B.1|USA|2020-08-06	North America|hCoV-19/USA/NM-NMDOH-2020326789/2020|EPI ISL 569640|B.1.370|USA|2020-09-03	0.0008401479	North America
North America|hCoV-19/USA/VA-DCLS-1254/2020|EPI ISL 529945|B.1|USA|2020-08-06	North America|hCoV-19/USA/NM-NMDOH-2020326789/2020|EPI ISL 569640|B.1.370|USA|2020-09-03	0.0007056458	North America
North America|hCoV-19/USA/VA-DCLS-1253/2020|EPI ISL 529944|B.1|USA|2020-08-06	North America|hCoV-19/USA/NM-NMDOH-2020326789/2020|EPI ISL 569640|B.1.370|USA|2020-09-03	0.0007392854	North America
North America|hCoV-19/USA/WA-UW-22328/2020|EPI ISL 570661|B.1|USA|2020-08-07	North America|hCoV-19/USA/NM-NMDOH-2020326789/2020|EPI ISL 569640|B.1.370|USA|2020-09-03	0.0008065257	North America
North America|hCoV-19/USA/WI-UW-1181/2020|EPI ISL 522936|B.1.3|USA|2020-08-07	North America|hCoV-19/USA/NM-NMDOH-2020326789/2020|EPI ISL 569640|B.1.370|USA|2020-09-03	0.0008065271	North America
North America|hCoV-19/USA/WA-UW-22313/2020|EPI ISL 570657|B.1|USA|2020-08-07	North America|hCoV-19/USA/NM-NMDOH-2020326789/2020|EPI ISL 569640|B.1.370|USA|2020-09-03	0.0009411414	North America
North America|hCoV-19/USA/NM-UNM-00575/2020|EPI ISL 542989|B.1|USA|2020-08-07	North America|hCoV-19/USA/NM-NMDOH-2020326789/2020|EPI ISL 569640|B.1.370|USA|2020-09-03	0.0008747163	North America
North America|hCoV-19/USA/NM-UNM-00574/2020|EPI ISL 542988|B.1|USA|2020-08-07	North America|hCoV-19/USA/NM-NMDOH-2020326789/2020|EPI ISL 569640|B.1.370|USA|2020-09-03	0.0005768558	North America
North America|hCoV-19/USA/NM-UNM-00573/2020|EPI ISL 542987|B.1|USA|2020-08-07	North America|hCoV-19/USA/NM-NMDOH-2020326789/2020|EPI ISL 569640|B.1.370|USA|2020-09-03	0.0006131733	North America
North America|hCoV-19/USA/WA-UW-22365/2020|EPI ISL 570669|B.1|USA|2020-08-08	North America|hCoV-19/USA/NM-NMDOH-2020326789/2020|EPI ISL 569640|B.1.370|USA|2020-09-03	0.0009074929	North America
North America|hCoV-19/USA/WA-UW-22998/2020|EPI ISL 570746|B.1.370|USA|2020-08-08	North America|hCoV-19/USA/NM-NMDOH-2020326789/2020|EPI ISL 569640|B.1.370|USA|2020-09-03	0.0007393445	North America
North America|hCoV-19/USA/NC-SLPH-0017/2020|EPI ISL 538521|B.1|USA|2020-08-08	North America|hCoV-19/USA/NM-NMDOH-2020326789/2020|EPI ISL 569640|B.1.370|USA|2020-09-03	0.0007392760	North America
North America|hCoV-19/USA/NC-SLPH-0018/2020|EPI ISL 538522|B.1|USA|2020-08-08	North America|hCoV-19/USA/NM-NMDOH-2020326789/2020|EPI ISL 569640|B.1.370|USA|2020-09-03	0.0007135749	North America
North America|hCoV-19/USA/MI-MDHHS-SC21731/2020|EPI ISL 529850|B.1.1|USA|2020-08-08	North America|hCoV-19/USA/NM-NMDOH-2020326789/2020|EPI ISL 569640|B.1.370|USA|2020-09-03	0.0010826539	North America
North America|hCoV-19/USA/WI-UW-1170/2020|EPI ISL 522926|B.1.5|USA|2020-08-08	North America|hCoV-19/USA/NM-NMDOH-2020326789/2020|EPI ISL 569640|B.1.370|USA|2020-09-03	0.0006092583	North America
North America|hCoV-19/USA/WA-S2779/2020|EPI ISL 530136|B.1.370|USA|2020-08-09	North America|hCoV-19/USA/NM-NMDOH-2020326789/2020|EPI ISL 569640|B.1.370|USA|2020-09-03	0.0009074094	North America
North America|hCoV-19/USA/WI-UW-1178/2020|EPI ISL 522933|B.1.3|USA|2020-08-09	North America|hCoV-19/USA/NM-NMDOH-2020326789/2020|EPI ISL 569640|B.1.370|USA|2020-09-03	0.0008065542	North America
North America|hCoV-19/USA/CA-CZB-4080/2020|EPI ISL 548677|B.1.5|USA|2020-08-09	North America|hCoV-19/USA/NM-NMDOH-2020326789/2020|EPI ISL 569640|B.1.370|USA|2020-09-03	0.0008065670	North America
North America|hCoV-19/USA/WI-UW-1169/2020|EPI ISL 522925|B.1.5|USA|2020-08-09	North America|hCoV-19/USA/NM-NMDOH-2020326789/2020|EPI ISL 569640|B.1.370|USA|2020-09-03	0.0006092377	North America
North America|hCoV-19/USA/WI-UW-1175/2020|EPI ISL 522930|B.1.5|USA|2020-08-09	North America|hCoV-19/USA/NM-NMDOH-2020326789/2020|EPI ISL 569640|B.1.370|USA|2020-09-03	0.0006153828	North America
North America|hCoV-19/USA/WA-UW-22948/2020|EPI ISL 570736|B.1|USA|2020-08-10	North America|hCoV-19/USA/NM-NMDOH-2020326789/2020|EPI ISL 569640|B.1.370|USA|2020-09-03	0.0008738117	North America
North America|hCoV-19/USA/FL-BPHL-1121/2020|EPI ISL 526607|B.1.3|USA|2020-08-10	North America|hCoV-19/USA/NM-NMDOH-2020326789/2020|EPI ISL 569640|B.1.370|USA|2020-09-03	0.0007729408	North America
North America|hCoV-19/USA/WA-S2782/2020|EPI ISL 530139|B.1.1|USA|2020-08-10	North America|hCoV-19/USA/NM-NMDOH-2020326789/2020|EPI ISL 569640|B.1.370|USA|2020-09-03	0.0009748152	North America
North America|hCoV-19/USA/WI-GMF-14621/2020|EPI ISL 547685|B.1.3|USA|2020-08-10	North America|hCoV-19/USA/NM-NMDOH-2020326789/2020|EPI ISL 569640|B.1.370|USA|2020-09-03	0.0008065632	North America
North America|hCoV-19/USA/WA-UW-22951/2020|EPI ISL 570737|B.1|USA|2020-08-10	North America|hCoV-19/USA/NM-NMDOH-2020326789/2020|EPI ISL 569640|B.1.370|USA|2020-09-03	0.0012779172	North America
North America|hCoV-19/USA/WI-GMF-14585/2020|EPI ISL 547681|B.1.361|USA|2020-08-10	North America|hCoV-19/USA/NM-NMDOH-2020326789/2020|EPI ISL 569640|B.1.370|USA|2020-09-03	0.0008067064	North America
North America|hCoV-19/USA/CA-CZB-4033/2020|EPI ISL 548606|B.1|USA|2020-08-10	North America|hCoV-19/USA/NM-NMDOH-2020326789/2020|EPI ISL 569640|B.1.370|USA|2020-09-03	0.0009458321	North America
North America|hCoV-19/USA/WI-GMF-14850/2020|EPI ISL 547690|B.1.3|USA|2020-08-11	North America|hCoV-19/USA/NM-NMDOH-2020326789/2020|EPI ISL 569640|B.1.370|USA|2020-09-03	0.0007731460	North America
North America|hCoV-19/USA/WI-UW-1135/2020|EPI ISL 522892|B.1.3|USA|2020-08-11	North America|hCoV-19/USA/NM-NMDOH-2020326789/2020|EPI ISL 569640|B.1.370|USA|2020-09-03	0.0008065000	North America
North America|hCoV-19/USA/WI-GMF-14857/2020|EPI ISL 547691|B.1.3|USA|2020-08-11	North America|hCoV-19/USA/NM-NMDOH-2020326789/2020|EPI ISL 569640|B.1.370|USA|2020-09-03	0.0007736922	North America
North America|hCoV-19/USA/CA-CZB-4088/2020|EPI ISL 548614|B.1|USA|2020-08-11	North America|hCoV-19/USA/NM-NMDOH-2020326789/2020|EPI ISL 569640|B.1.370|USA|2020-09-03	0.0010420763	North America
North America|hCoV-19/USA/MN-GMF-14871/2020|EPI ISL 547692|B.1.361|USA|2020-08-11	North America|hCoV-19/USA/NM-NMDOH-2020326789/2020|EPI ISL 569640|B.1.370|USA|2020-09-03	0.0007747063	North America
North America|hCoV-19/USA/CA-CZB-4083/2020|EPI ISL 548613|B.1|USA|2020-08-11	North America|hCoV-19/USA/NM-NMDOH-2020326789/2020|EPI ISL 569640|B.1.370|USA|2020-09-03	0.0007768186	North America
North America|hCoV-19/USA/VA-DCLS-1274/2020|EPI ISL 529960|B.1.370|USA|2020-08-12	North America|hCoV-19/USA/NM-NMDOH-2020326789/2020|EPI ISL 569640|B.1.370|USA|2020-09-03	0.0007729999	North America
North America|hCoV-19/USA/CA-CZB-4039/2020|EPI ISL 548596|B.1|USA|2020-08-12	North America|hCoV-19/USA/NM-NMDOH-2020326789/2020|EPI ISL 569640|B.1.370|USA|2020-09-03	0.0008402004	North America
North America|hCoV-19/USA/VA-DCLS-1273/2020|EPI ISL 529959|B.1.370|USA|2020-08-12	North America|hCoV-19/USA/NM-NMDOH-2020326789/2020|EPI ISL 569640|B.1.370|USA|2020-09-03	0.0007057001	North America
North America|hCoV-19/USA/PR-B74P/2020|EPI ISL 527398|B.1.3|USA|2020-08-12	North America|hCoV-19/USA/NM-NMDOH-2020326789/2020|EPI ISL 569640|B.1.370|USA|2020-09-03	0.0006720194	North America
North America|hCoV-19/USA/MI-MDHHS-SC21977/2020|EPI ISL 566027|B.1.1|USA|2020-08-12	North America|hCoV-19/USA/NM-NMDOH-2020326789/2020|EPI ISL 569640|B.1.370|USA|2020-09-03	0.0010084788	North America
North America|hCoV-19/USA/PR-B6ZT/2020|EPI ISL 527397|B.1.3|USA|2020-08-12	North America|hCoV-19/USA/NM-NMDOH-2020326789/2020|EPI ISL 569640|B.1.370|USA|2020-09-03	0.0007392855	North America
North America|hCoV-19/USA/MN-GMF-14999/2020|EPI ISL 547693|B.1.361|USA|2020-08-12	North America|hCoV-19/USA/NM-NMDOH-2020326789/2020|EPI ISL 569640|B.1.370|USA|2020-09-03	0.0007393421	North America
North America|hCoV-19/USA/CA-CZB-4091/2020|EPI ISL 548634|B.1|USA|2020-08-13	North America|hCoV-19/USA/NM-NMDOH-2020326789/2020|EPI ISL 569640|B.1.370|USA|2020-09-03	0.0008085068	North America
North America|hCoV-19/USA/CA-CZB-4090/2020|EPI ISL 548640|B.1|USA|2020-08-13	North America|hCoV-19/USA/NM-NMDOH-2020326789/2020|EPI ISL 569640|B.1.370|USA|2020-09-03	0.0008413195	North America
North America|hCoV-19/USA/MI-MDHHS-SC21770/2020|EPI ISL 529888|B.1.361|USA|2020-08-13	North America|hCoV-19/USA/NM-NMDOH-2020326789/2020|EPI ISL 569640|B.1.370|USA|2020-09-03	0.0007736268	North America
North America|hCoV-19/USA/UT-UPHL-08764/2020|EPI ISL 525350|B.1|USA|2020-08-13	North America|hCoV-19/USA/NM-NMDOH-2020326789/2020|EPI ISL 569640|B.1.370|USA|2020-09-03	0.0009461333	North America
North America|hCoV-19/USA/WI-UW-1126/2020|EPI ISL 522884|B.1.3|USA|2020-08-13	North America|hCoV-19/USA/NM-NMDOH-2020326789/2020|EPI ISL 569640|B.1.370|USA|2020-09-03	0.0008463477	North America
North America|hCoV-19/USA/WI-UW-1145/2020|EPI ISL 522902|B.1.5|USA|2020-08-13	North America|hCoV-19/USA/NM-NMDOH-2020326789/2020|EPI ISL 569640|B.1.370|USA|2020-09-03	0.0006092789	North America
North America|hCoV-19/USA/WI-UW-1136/2020|EPI ISL 522893|B.1.5|USA|2020-08-13	North America|hCoV-19/USA/NM-NMDOH-2020326789/2020|EPI ISL 569640|B.1.370|USA|2020-09-03	0.0006432258	North America
North America|hCoV-19/USA/CA-CZB-4094/2020|EPI ISL 548601|B.1|USA|2020-08-14	North America|hCoV-19/USA/NM-NMDOH-2020326789/2020|EPI ISL 569640|B.1.370|USA|2020-09-03	0.0007729283	North America
North America|hCoV-19/USA/CA-CZB-4096/2020|EPI ISL 548608|B.1|USA|2020-08-14	North America|hCoV-19/USA/NM-NMDOH-2020326789/2020|EPI ISL 569640|B.1.370|USA|2020-09-03	0.0008065502	North America
North America|hCoV-19/USA/CA-CZB-4095/2020|EPI ISL 548646|B.1|USA|2020-08-14	North America|hCoV-19/USA/NM-NMDOH-2020326789/2020|EPI ISL 569640|B.1.370|USA|2020-09-03	0.0008111578	North America
North America|hCoV-19/USA/CA-CZB-4098/2020|EPI ISL 548641|B.1|USA|2020-08-14	North America|hCoV-19/USA/NM-NMDOH-2020326789/2020|EPI ISL 569640|B.1.370|USA|2020-09-03	0.0007774226	North America
North America|hCoV-19/USA/MN-GMF-15330/2020|EPI ISL 547703|B.1.361|USA|2020-08-14	North America|hCoV-19/USA/NM-NMDOH-2020326789/2020|EPI ISL 569640|B.1.370|USA|2020-09-03	0.0007730135	North America
North America|hCoV-19/USA/CA-CZB-4093/2020|EPI ISL 548615|B.1|USA|2020-08-14	North America|hCoV-19/USA/NM-NMDOH-2020326789/2020|EPI ISL 569640|B.1.370|USA|2020-09-03	0.0008065773	North America
North America|hCoV-19/USA/CA-CZB-4097/2020|EPI ISL 548638|B.1|USA|2020-08-14	North America|hCoV-19/USA/NM-NMDOH-2020326789/2020|EPI ISL 569640|B.1.370|USA|2020-09-03	0.0008141576	North America
North America|hCoV-19/USA/MI-MDHHS-SC21982/2020|EPI ISL 566032|B.1.361|USA|2020-08-15	North America|hCoV-19/USA/NM-NMDOH-2020326789/2020|EPI ISL 569640|B.1.370|USA|2020-09-03	0.0008745549	North America
North America|hCoV-19/USA/FL-BPHL-1131/2020|EPI ISL 526617|B.1.3|USA|2020-08-15	North America|hCoV-19/USA/NM-NMDOH-2020326789/2020|EPI ISL 569640|B.1.370|USA|2020-09-03	0.0008071666	North America
North America|hCoV-19/USA/NM-UNM-00407/2020|EPI ISL 538233|B.1|USA|2020-08-15	North America|hCoV-19/USA/NM-NMDOH-2020326789/2020|EPI ISL 569640|B.1.370|USA|2020-09-03	0.0005908714	North America
North America|hCoV-19/USA/WI-GMF-15673/2020|EPI ISL 547709|B.1.361|USA|2020-08-16	North America|hCoV-19/USA/NM-NMDOH-2020326789/2020|EPI ISL 569640|B.1.370|USA|2020-09-03	0.0007393647	North America
North America|hCoV-19/USA/SD-SDPHL-0015/2020|EPI ISL 569623|B.1.5|USA|2020-08-17	North America|hCoV-19/USA/NM-NMDOH-2020326789/2020|EPI ISL 569640|B.1.370|USA|2020-09-03	0.0006720193	North America
North America|hCoV-19/USA/MN-MDH-1651/2020|EPI ISL 539845|B.1|USA|2020-08-17	North America|hCoV-19/USA/NM-NMDOH-2020326789/2020|EPI ISL 569640|B.1.370|USA|2020-09-03	0.0009411100	North America
North America|hCoV-19/USA/SD-SDPHL-0016/2020|EPI ISL 569624|B.1|USA|2020-08-17	North America|hCoV-19/USA/NM-NMDOH-2020326789/2020|EPI ISL 569640|B.1.370|USA|2020-09-03	0.0010085130	North America
North America|hCoV-19/USA/MN-MDH-1648/2020|EPI ISL 539842|B.1.361|USA|2020-08-17	North America|hCoV-19/USA/NM-NMDOH-2020326789/2020|EPI ISL 569640|B.1.370|USA|2020-09-03	0.0009411820	North America
North America|hCoV-19/USA/IA-GMF-15767/2020|EPI ISL 547711|B.1.361|USA|2020-08-17	North America|hCoV-19/USA/NM-NMDOH-2020326789/2020|EPI ISL 569640|B.1.370|USA|2020-09-03	0.0006720505	North America
North America|hCoV-19/USA/FL-BPHL-1139/2020|EPI ISL 526625|B.1.1|USA|2020-08-17	North America|hCoV-19/USA/NM-NMDOH-2020326789/2020|EPI ISL 569640|B.1.370|USA|2020-09-03	0.0009075356	North America
North America|hCoV-19/USA/MI-MDHHS-SC21971/2020|EPI ISL 566022|B.1|USA|2020-08-17	North America|hCoV-19/USA/NM-NMDOH-2020326789/2020|EPI ISL 569640|B.1.370|USA|2020-09-03	0.0007392984	North America
North America|hCoV-19/USA/WI-UW-1222/2020|EPI ISL 536595|B.1.370|USA|2020-08-18	North America|hCoV-19/USA/NM-NMDOH-2020326789/2020|EPI ISL 569640|B.1.370|USA|2020-09-03	0.0009074111	North America
North America|hCoV-19/USA/WI-UW-1251/2020|EPI ISL 536624|B.1.1|USA|2020-08-18	North America|hCoV-19/USA/NM-NMDOH-2020326789/2020|EPI ISL 569640|B.1.370|USA|2020-09-03	0.0011431101	North America
North America|hCoV-19/USA/MI-MDHHS-SC21967/2020|EPI ISL 566018|B.1.3|USA|2020-08-18	North America|hCoV-19/USA/NM-NMDOH-2020326789/2020|EPI ISL 569640|B.1.370|USA|2020-09-03	0.0008530024	North America
North America|hCoV-19/USA/FL-BPHL-1097/2020|EPI ISL 526583|B.1|USA|2020-08-19	North America|hCoV-19/USA/NM-NMDOH-2020326789/2020|EPI ISL 569640|B.1.370|USA|2020-09-03	0.0007729414	North America
North America|hCoV-19/USA/FL-BPHL-1163/2020|EPI ISL 526649|B.1.370|USA|2020-08-19	North America|hCoV-19/USA/NM-NMDOH-2020326789/2020|EPI ISL 569640|B.1.370|USA|2020-09-03	0.0007729395	North America
North America|hCoV-19/USA/FL-BPHL-1167/2020|EPI ISL 526653|B.1|USA|2020-08-19	North America|hCoV-19/USA/NM-NMDOH-2020326789/2020|EPI ISL 569640|B.1.370|USA|2020-09-03	0.0006047833	North America
North America|hCoV-19/USA/WA-S2796/2020|EPI ISL 530153|B.1.5|USA|2020-08-19	North America|hCoV-19/USA/NM-NMDOH-2020326789/2020|EPI ISL 569640|B.1.370|USA|2020-09-03	0.0009541630	North America
North America|hCoV-19/USA/FL-BPHL-1161/2020|EPI ISL 526647|B.1.3|USA|2020-08-19	North America|hCoV-19/USA/NM-NMDOH-2020326789/2020|EPI ISL 569640|B.1.370|USA|2020-09-03	0.0010164331	North America
North America|hCoV-19/USA/FL-BPHL-1185/2020|EPI ISL 526671|B.1.3|USA|2020-08-20	North America|hCoV-19/USA/NM-NMDOH-2020326789/2020|EPI ISL 569640|B.1.370|USA|2020-09-03	0.0010420206	North America
North America|hCoV-19/USA/MN-MDH-1705/2020|EPI ISL 560792|B.1|USA|2020-08-20	North America|hCoV-19/USA/NM-NMDOH-2020326789/2020|EPI ISL 569640|B.1.370|USA|2020-09-03	0.0009411100	North America
North America|hCoV-19/USA/WI-UW-1215/2020|EPI ISL 536588|B.1.361|USA|2020-08-20	North America|hCoV-19/USA/NM-NMDOH-2020326789/2020|EPI ISL 569640|B.1.370|USA|2020-09-03	0.0007729667	North America
North America|hCoV-19/USA/FL-BPHL-1192/2020|EPI ISL 526678|B.1.3|USA|2020-08-21	North America|hCoV-19/USA/NM-NMDOH-2020326789/2020|EPI ISL 569640|B.1.370|USA|2020-09-03	0.0009747095	North America
North America|hCoV-19/USA/WI-UW-1272/2020|EPI ISL 536644|B.1|USA|2020-08-21	North America|hCoV-19/USA/NM-NMDOH-2020326789/2020|EPI ISL 569640|B.1.370|USA|2020-09-03	0.0008738538	North America
North America|hCoV-19/USA/CA-CZB-4101/2020|EPI ISL 548626|B.1|USA|2020-08-21	North America|hCoV-19/USA/NM-NMDOH-2020326789/2020|EPI ISL 569640|B.1.370|USA|2020-09-03	0.0008482486	North America
North America|hCoV-19/USA/FL-BPHL-1197/2020|EPI ISL 526683|B.1.3|USA|2020-08-21	North America|hCoV-19/USA/NM-NMDOH-2020326789/2020|EPI ISL 569640|B.1.370|USA|2020-09-03	0.0007462226	North America
North America|hCoV-19/USA/WI-UW-1259/2020|EPI ISL 536632|B.1.370|USA|2020-08-22	North America|hCoV-19/USA/NM-NMDOH-2020326789/2020|EPI ISL 569640|B.1.370|USA|2020-09-03	0.0007729297	North America
North America|hCoV-19/USA/WI-UW-1273/2020|EPI ISL 536645|B.1.1|USA|2020-08-22	North America|hCoV-19/USA/NM-NMDOH-2020326789/2020|EPI ISL 569640|B.1.370|USA|2020-09-03	0.0009412705	North America
North America|hCoV-19/USA/MN-GMF-16735/2020|EPI ISL 547728|B.1.361|USA|2020-08-23	North America|hCoV-19/USA/NM-NMDOH-2020326789/2020|EPI ISL 569640|B.1.370|USA|2020-09-03	0.0008080374	North America
North America|hCoV-19/USA/MI-MDHHS-SC21983/2020|EPI ISL 566033|B.1.1|USA|2020-08-23	North America|hCoV-19/USA/NM-NMDOH-2020326789/2020|EPI ISL 569640|B.1.370|USA|2020-09-03	0.0009085645	North America
North America|hCoV-19/USA/MN-GMF-16946/2020|EPI ISL 547733|B.1.361|USA|2020-08-24	North America|hCoV-19/USA/NM-NMDOH-2020326789/2020|EPI ISL 569640|B.1.370|USA|2020-09-03	0.0007393420	North America
North America|hCoV-19/USA/WI-UW-1280/2020|EPI ISL 536652|B.1|USA|2020-08-25	North America|hCoV-19/USA/NM-NMDOH-2020326789/2020|EPI ISL 569640|B.1.370|USA|2020-09-03	0.0007392536	North America
North America|hCoV-19/USA/WI-UW-1274/2020|EPI ISL 536646|B.1.1.216|USA|2020-08-25	North America|hCoV-19/USA/NM-NMDOH-2020326789/2020|EPI ISL 569640|B.1.370|USA|2020-09-03	0.0009411985	North America
North America|hCoV-19/USA/WI-UW-1328/2020|EPI ISL 536699|B.1.1|USA|2020-08-26	North America|hCoV-19/USA/NM-NMDOH-2020326789/2020|EPI ISL 569640|B.1.370|USA|2020-09-03	0.0010085452	North America
North America|hCoV-19/USA/FL-BPHL-1285/2020|EPI ISL 541217|B.1.3|USA|2020-08-27	North America|hCoV-19/USA/NM-NMDOH-2020326789/2020|EPI ISL 569640|B.1.370|USA|2020-09-03	0.0007728926	North America
North America|hCoV-19/USA/WI-UW-1334/2020|EPI ISL 536705|B.1.361|USA|2020-08-27	North America|hCoV-19/USA/NM-NMDOH-2020326789/2020|EPI ISL 569640|B.1.370|USA|2020-09-03	0.0009075806	North America
North America|hCoV-19/USA/FL-BPHL-1284/2020|EPI ISL 541216|B.1.370|USA|2020-08-27	North America|hCoV-19/USA/NM-NMDOH-2020326789/2020|EPI ISL 569640|B.1.370|USA|2020-09-03	0.0006268347	North America
North America|hCoV-19/USA/MN-GMF-17485/2020|EPI ISL 547741|B.1.361|USA|2020-08-28	North America|hCoV-19/USA/NM-NMDOH-2020326789/2020|EPI ISL 569640|B.1.370|USA|2020-09-03	0.0008066586	North America
North America|hCoV-19/USA/FL-BPHL-1294/2020|EPI ISL 541226|B.1|USA|2020-08-28	North America|hCoV-19/USA/NM-NMDOH-2020326789/2020|EPI ISL 569640|B.1.370|USA|2020-09-03	0.0008065748	North America
North America|hCoV-19/USA/WI-GMF-17385/2020|EPI ISL 547739|B.1.361|USA|2020-08-28	North America|hCoV-19/USA/NM-NMDOH-2020326789/2020|EPI ISL 569640|B.1.370|USA|2020-09-03	0.0006831849	North America
North America|hCoV-19/USA/WA-S2804/2020|EPI ISL 530161|B.1.36|USA|2020-08-29	North America|hCoV-19/USA/NM-NMDOH-2020326789/2020|EPI ISL 569640|B.1.370|USA|2020-09-03	0.0009073674	North America
North America|hCoV-19/USA/WI-GMF-17808/2020|EPI ISL 547748|B.1|USA|2020-08-29	North America|hCoV-19/USA/NM-NMDOH-2020326789/2020|EPI ISL 569640|B.1.370|USA|2020-09-03	0.0007728691	North America
North America|hCoV-19/USA/WI-GMF-17921/2020|EPI ISL 547750|B.1|USA|2020-08-30	North America|hCoV-19/USA/NM-NMDOH-2020326789/2020|EPI ISL 569640|B.1.370|USA|2020-09-03	0.0007070000	North America
North America|hCoV-19/USA/WI-UW-1307/2020|EPI ISL 536679|B.1.1|USA|2020-08-30	North America|hCoV-19/USA/NM-NMDOH-2020326789/2020|EPI ISL 569640|B.1.370|USA|2020-09-03	0.0008803457	North America
North America|hCoV-19/USA/FL-BPHL-1421/2020|EPI ISL 549203|B.1|USA|2020-08-31	North America|hCoV-19/USA/NM-NMDOH-2020326789/2020|EPI ISL 569640|B.1.370|USA|2020-09-03	0.0006383954	North America
North America|hCoV-19/USA/FL-BPHL-1431/2020|EPI ISL 549213|B.1.3|USA|2020-08-31	North America|hCoV-19/USA/NM-NMDOH-2020326789/2020|EPI ISL 569640|B.1.370|USA|2020-09-03	0.0008401346	North America
North America|hCoV-19/USA/FL-BPHL-1426/2020|EPI ISL 549208|B.1|USA|2020-08-31	North America|hCoV-19/USA/NM-NMDOH-2020326789/2020|EPI ISL 569640|B.1.370|USA|2020-09-03	0.0008401990	North America
North America|hCoV-19/USA/WI-UW-1291/2020|EPI ISL 536663|B.1.1|USA|2020-08-31	North America|hCoV-19/USA/NM-NMDOH-2020326789/2020|EPI ISL 569640|B.1.370|USA|2020-09-03	0.0008738538	North America
North America|hCoV-19/USA/WI-UW-1301/2020|EPI ISL 536673|B.1|USA|2020-08-31	North America|hCoV-19/USA/NM-NMDOH-2020326789/2020|EPI ISL 569640|B.1.370|USA|2020-09-03	0.0007056731	North America
North America|hCoV-19/USA/WA-UW-26488/2020|EPI ISL 570778|B.1.1|USA|2020-08-31	North America|hCoV-19/USA/NM-NMDOH-2020326789/2020|EPI ISL 569640|B.1.370|USA|2020-09-03	0.0009084590	North America
North America|hCoV-19/USA/WI-UW-1315/2020|EPI ISL 536687|B.1.370|USA|2020-08-31	North America|hCoV-19/USA/NM-NMDOH-2020326789/2020|EPI ISL 569640|B.1.370|USA|2020-09-03	0.0007448429	North America
North America|hCoV-19/USA/WA-UW-26859/2020|EPI ISL 570781|B.1|USA|2020-09-01	North America|hCoV-19/USA/NM-NMDOH-2020326789/2020|EPI ISL 569640|B.1.370|USA|2020-09-03	0.0009746938	North America
North America|hCoV-19/USA/NMDOH-2020324000/2020|EPI ISL 542091|B.1.1|USA|2020-09-01	North America|hCoV-19/USA/NM-NMDOH-2020326789/2020|EPI ISL 569640|B.1.370|USA|2020-09-03	0.0010422458	North America
North America|hCoV-19/USA/NMDOH-2020321813/2020|EPI ISL 542071|B.1|USA|2020-09-01	North America|hCoV-19/USA/NM-NMDOH-2020326789/2020|EPI ISL 569640|B.1.370|USA|2020-09-03	0.0006719882	North America
North America|hCoV-19/USA/NMDOH-2020321845/2020|EPI ISL 542073|B.1|USA|2020-09-01	North America|hCoV-19/USA/NM-NMDOH-2020326789/2020|EPI ISL 569640|B.1.370|USA|2020-09-03	0.0009410797	North America
North America|hCoV-19/USA/NMDOH-2020321648/2020|EPI ISL 542070|B.1|USA|2020-09-01	North America|hCoV-19/USA/NM-NMDOH-2020326789/2020|EPI ISL 569640|B.1.370|USA|2020-09-03	0.0008400702	North America
North America|hCoV-19/USA/WI-GMF-18277/2020|EPI ISL 547756|B.1.361|USA|2020-09-01	North America|hCoV-19/USA/NM-NMDOH-2020326789/2020|EPI ISL 569640|B.1.370|USA|2020-09-03	0.0007393421	North America
North America|hCoV-19/USA/NMDOH-2020321832/2020|EPI ISL 542072|B.1|USA|2020-09-01	North America|hCoV-19/USA/NM-NMDOH-2020326789/2020|EPI ISL 569640|B.1.370|USA|2020-09-03	0.0008426655	North America
North America|hCoV-19/USA/NMDOH-2020321601/2020|EPI ISL 542068|B.1.1|USA|2020-09-01	North America|hCoV-19/USA/NM-NMDOH-2020326789/2020|EPI ISL 569640|B.1.370|USA|2020-09-03	0.0009107848	North America
North America|hCoV-19/USA/WA-UW-26849/2020|EPI ISL 570779|B.1|USA|2020-09-01	North America|hCoV-19/USA/NM-NMDOH-2020326789/2020|EPI ISL 569640|B.1.370|USA|2020-09-03	0.0009562916	North America
North America|hCoV-19/USA/WA-UW-26868/2020|EPI ISL 570786|B.1.361|USA|2020-09-02	North America|hCoV-19/USA/NM-NMDOH-2020326789/2020|EPI ISL 569640|B.1.370|USA|2020-09-03	0.0008402631	North America
North America|hCoV-19/USA/NMDOH-2020324233/2020|EPI ISL 542094|B.1.3|USA|2020-09-02	North America|hCoV-19/USA/NM-NMDOH-2020326789/2020|EPI ISL 569640|B.1.370|USA|2020-09-03	0.0008065530	North America
North America|hCoV-19/USA/WI-UW-1325/2020|EPI ISL 536696|B.1.5|USA|2020-09-02	North America|hCoV-19/USA/NM-NMDOH-2020326789/2020|EPI ISL 569640|B.1.370|USA|2020-09-03	0.0005304085	North America
North America|hCoV-19/USA/IL-GMF-18664/2020|EPI ISL 547774|B.1.1.20|USA|2020-09-03	North America|hCoV-19/USA/NM-NMDOH-2020326789/2020|EPI ISL 569640|B.1.370|USA|2020-09-03	0.0009748894	North America
North America|hCoV-19/USA/NM-NMDOH-2020328523/2020|EPI ISL 569656|B.1.1|USA|2020-09-03	North America|hCoV-19/USA/NM-NMDOH-2020326789/2020|EPI ISL 569640|B.1.370|USA|2020-09-03	0.0010086047	North America
North America|hCoV-19/USA/WA1/2020|EPI ISL 404895|A|USA|2020-01-19	North America|hCoV-19/USA/WI-UW-1400/2020|EPI ISL 536771|B.1.1|USA|2020-09-03	0.0008826075	North America
North America|hCoV-19/USA/IL1/2020|EPI ISL 404253|A|USA|2020-01-21	North America|hCoV-19/USA/WI-UW-1400/2020|EPI ISL 536771|B.1.1|USA|2020-09-03	0.0007809325	North America
North America|hCoV-19/USA/AZ1/2020|EPI ISL 406223|A|USA|2020-01-22	North America|hCoV-19/USA/WI-UW-1400/2020|EPI ISL 536771|B.1.1|USA|2020-09-03	0.0009166155	North America
North America|hCoV-19/USA/CA2/2020|EPI ISL 406036|B|USA|2020-01-22	North America|hCoV-19/USA/WI-UW-1400/2020|EPI ISL 536771|B.1.1|USA|2020-09-03	0.0008486835	North America
North America|hCoV-19/Canada/ON ON-VIDO-01-2/2020|EPI ISL 425177|B|Canada|2020-01-23	North America|hCoV-19/USA/WI-UW-1400/2020|EPI ISL 536771|B.1.1|USA|2020-09-03	0.0008486698	North America
North America|hCoV-19/Canada/ON VIDO-01/2020|EPI ISL 413015|B|Canada|2020-01-23	North America|hCoV-19/USA/WI-UW-1400/2020|EPI ISL 536771|B.1.1|USA|2020-09-03	0.0008829044	North America
North America|hCoV-19/USA/CA-CDC-1/2020|EPI ISL 406034|A|USA|2020-01-23	North America|hCoV-19/USA/WI-UW-1400/2020|EPI ISL 536771|B.1.1|USA|2020-09-03	0.0010186028	North America
North America|hCoV-19/USA/WA1-A12/2020|EPI ISL 407214|A|USA|2020-01-25	North America|hCoV-19/USA/WI-UW-1400/2020|EPI ISL 536771|B.1.1|USA|2020-09-03	0.0008826075	North America
North America|hCoV-19/USA/CA-CDC-6/2020|EPI ISL 410044|B|USA|2020-01-27	North America|hCoV-19/USA/WI-UW-1400/2020|EPI ISL 536771|B.1.1|USA|2020-09-03	0.0007813569	North America
North America|hCoV-19/USA/CA-CDC-5/2020|EPI ISL 408010|B|USA|2020-01-29	North America|hCoV-19/USA/WI-UW-1400/2020|EPI ISL 536771|B.1.1|USA|2020-09-03	0.0008486437	North America
North America|hCoV-19/USA/CA-CDC-3/2020|EPI ISL 408008|B|USA|2020-01-29	North America|hCoV-19/USA/WI-UW-1400/2020|EPI ISL 536771|B.1.1|USA|2020-09-03	0.0008826616	North America
North America|hCoV-19/USA/MA1/2020|EPI ISL 409067|B|USA|2020-01-29	North America|hCoV-19/USA/WI-UW-1400/2020|EPI ISL 536771|B.1.1|USA|2020-09-03	0.0009166748	North America
North America|hCoV-19/USA/WI1/2020|EPI ISL 408670|B|USA|2020-01-31	North America|hCoV-19/USA/WI-UW-1400/2020|EPI ISL 536771|B.1.1|USA|2020-09-03	0.0008147644	North America
North America|hCoV-19/Canada/ON-PHL-2445/2020|EPI ISL 413014|B|Canada|2020-01	North America|hCoV-19/USA/WI-UW-1400/2020|EPI ISL 536771|B.1.1|USA|2020-09-03	0.0008486698	North America
North America|hCoV-19/USA/CA-CDC-7/2020|EPI ISL 411954|A|USA|2020-02-06	North America|hCoV-19/USA/WI-UW-1400/2020|EPI ISL 536771|B.1.1|USA|2020-09-03	0.0009166288	North America
North America|hCoV-19/USA/CA-CDC-8/2020|EPI ISL 411955|B|USA|2020-02-10	North America|hCoV-19/USA/WI-UW-1400/2020|EPI ISL 536771|B.1.1|USA|2020-09-03	0.0008147064	North America
North America|hCoV-19/USA/TX1/2020|EPI ISL 411956|A|USA|2020-02-11	North America|hCoV-19/USA/WI-UW-1400/2020|EPI ISL 536771|B.1.1|USA|2020-09-03	0.0010185716	North America
North America|hCoV-19/Canada/BC 37 0-2/2020|EPI ISL 412965|B.4|Canada|2020-02-16	North America|hCoV-19/USA/WI-UW-1400/2020|EPI ISL 536771|B.1.1|USA|2020-09-03	0.0009251531	North America
North America|hCoV-19/USA/CruiseA-9/2020|EPI ISL 413614|B|USA|2020-02-17	North America|hCoV-19/USA/WI-UW-1400/2020|EPI ISL 536771|B.1.1|USA|2020-09-03	0.0008147191	North America
North America|hCoV-19/USA/CruiseA-11/2020|EPI ISL 413616|B|USA|2020-02-17	North America|hCoV-19/USA/WI-UW-1400/2020|EPI ISL 536771|B.1.1|USA|2020-09-03	0.0008486835	North America
North America|hCoV-19/USA/CruiseA-8/2020|EPI ISL 413613|B|USA|2020-02-17	North America|hCoV-19/USA/WI-UW-1400/2020|EPI ISL 536771|B.1.1|USA|2020-09-03	0.0008486835	North America
North America|hCoV-19/USA/CruiseA-7/2020|EPI ISL 413612|B|USA|2020-02-17	North America|hCoV-19/USA/WI-UW-1400/2020|EPI ISL 536771|B.1.1|USA|2020-09-03	0.0009166437	North America
North America|hCoV-19/USA/CruiseA-10/2020|EPI ISL 413615|B|USA|2020-02-17	North America|hCoV-19/USA/WI-UW-1400/2020|EPI ISL 536771|B.1.1|USA|2020-09-03	0.0008487232	North America
North America|hCoV-19/USA/CruiseA-1/2020|EPI ISL 413606|B|USA|2020-02-17	North America|hCoV-19/USA/WI-UW-1400/2020|EPI ISL 536771|B.1.1|USA|2020-09-03	0.0008826902	North America
North America|hCoV-19/USA/CruiseA-24/2020|EPI ISL 414483|B|USA|2020-02-17	North America|hCoV-19/USA/WI-UW-1400/2020|EPI ISL 536771|B.1.1|USA|2020-09-03	0.0009168453	North America
North America|hCoV-19/Panama/328723/2020|EPI ISL 496609|A.2|Panama|2020-02-17	North America|hCoV-19/USA/WI-UW-1400/2020|EPI ISL 536771|B.1.1|USA|2020-09-03	0.0009374671	North America
North America|hCoV-19/USA/CruiseA-3/2020|EPI ISL 413608|B|USA|2020-02-18	North America|hCoV-19/USA/WI-UW-1400/2020|EPI ISL 536771|B.1.1|USA|2020-09-03	0.0008147195	North America
North America|hCoV-19/USA/CruiseA-2/2020|EPI ISL 413607|B|USA|2020-02-18	North America|hCoV-19/USA/WI-UW-1400/2020|EPI ISL 536771|B.1.1|USA|2020-09-03	0.0008826902	North America
North America|hCoV-19/USA/CruiseA-23/2020|EPI ISL 414482|B|USA|2020-02-18	North America|hCoV-19/USA/WI-UW-1400/2020|EPI ISL 536771|B.1.1|USA|2020-09-03	0.0009507494	North America
North America|hCoV-19/USA/CruiseA-13/2020|EPI ISL 413618|B|USA|2020-02-20	North America|hCoV-19/USA/WI-UW-1400/2020|EPI ISL 536771|B.1.1|USA|2020-09-03	0.0008147195	North America
North America|hCoV-19/USA/CruiseA-12/2020|EPI ISL 413617|B|USA|2020-02-20	North America|hCoV-19/USA/WI-UW-1400/2020|EPI ISL 536771|B.1.1|USA|2020-09-03	0.0008486835	North America
North America|hCoV-19/Canada/BC 69243/2020|EPI ISL 415577|B.4|Canada|2020-02-20	North America|hCoV-19/USA/WI-UW-1400/2020|EPI ISL 536771|B.1.1|USA|2020-09-03	0.0010383592	North America
North America|hCoV-19/USA/CruiseA-5/2020|EPI ISL 413610|B|USA|2020-02-21	North America|hCoV-19/USA/WI-UW-1400/2020|EPI ISL 536771|B.1.1|USA|2020-09-03	0.0008147196	North America
North America|hCoV-19/USA/CruiseA-6/2020|EPI ISL 413611|B|USA|2020-02-21	North America|hCoV-19/USA/WI-UW-1400/2020|EPI ISL 536771|B.1.1|USA|2020-09-03	0.0008826759	North America
North America|hCoV-19/USA/CruiseA-21/2020|EPI ISL 414480|B|USA|2020-02-21	North America|hCoV-19/USA/WI-UW-1400/2020|EPI ISL 536771|B.1.1|USA|2020-09-03	0.0009167014	North America
North America|hCoV-19/Panama/328719/2020|EPI ISL 496607|A.2|Panama|2020-02-22	North America|hCoV-19/USA/WI-UW-1400/2020|EPI ISL 536771|B.1.1|USA|2020-09-03	0.0009338679	North America
North America|hCoV-19/USA/CA-CDC-9/2020|EPI ISL 412862|B|USA|2020-02-23	North America|hCoV-19/USA/WI-UW-1400/2020|EPI ISL 536771|B.1.1|USA|2020-09-03	0.0008146815	North America
North America|hCoV-19/USA/CruiseA-17/2020|EPI ISL 413622|B|USA|2020-02-24	North America|hCoV-19/USA/WI-UW-1400/2020|EPI ISL 536771|B.1.1|USA|2020-09-03	0.0008827315	North America
North America|hCoV-19/USA/CruiseA-18/2020|EPI ISL 413623|B|USA|2020-02-24	North America|hCoV-19/USA/WI-UW-1400/2020|EPI ISL 536771|B.1.1|USA|2020-09-03	0.0008491556	North America
North America|hCoV-19/USA/CruiseA-26/2020|EPI ISL 414485|B|USA|2020-02-24	North America|hCoV-19/USA/WI-UW-1400/2020|EPI ISL 536771|B.1.1|USA|2020-09-03	0.0008488247	North America
North America|hCoV-19/USA/CruiseA-14/2020|EPI ISL 413619|B|USA|2020-02-25	North America|hCoV-19/USA/WI-UW-1400/2020|EPI ISL 536771|B.1.1|USA|2020-09-03	0.0009505837	North America
North America|hCoV-19/USA/CA-CDC-2602/2020|EPI ISL 419554|B|USA|2020-02-26	North America|hCoV-19/USA/WI-UW-1400/2020|EPI ISL 536771|B.1.1|USA|2020-09-03	0.0008147195	North America
North America|hCoV-19/Canada/ON SHSC-01/2020|EPI ISL 450747|B.4|Canada|2020-02-26	North America|hCoV-19/USA/WI-UW-1400/2020|EPI ISL 536771|B.1.1|USA|2020-09-03	0.0008923248	North America
North America|hCoV-19/USA/OR 2656/2020|EPI ISL 419558|B|USA|2020-02-27	North America|hCoV-19/USA/WI-UW-1400/2020|EPI ISL 536771|B.1.1|USA|2020-09-03	0.0008826898	North America
North America|hCoV-19/Mexico/CMX-InDRE-01/2020|EPI ISL 412972|B.1.1|Mexico|2020-02-27	North America|hCoV-19/USA/WI-UW-1400/2020|EPI ISL 536771|B.1.1|USA|2020-09-03	0.0005429572	North America
North America|hCoV-19/USA/CA-CDPH-UC2/2020|EPI ISL 413558|B|USA|2020-02-27	North America|hCoV-19/USA/WI-UW-1400/2020|EPI ISL 536771|B.1.1|USA|2020-09-03	0.0009507371	North America
North America|hCoV-19/USA/CA-CDPH-UC3/2020|EPI ISL 413559|B|USA|2020-02-27	North America|hCoV-19/USA/WI-UW-1400/2020|EPI ISL 536771|B.1.1|USA|2020-09-03	0.0008487591	North America
North America|hCoV-19/USA/CA-CDPH017/2020|EPI ISL 515910|B|USA|2020-02-27	North America|hCoV-19/USA/WI-UW-1400/2020|EPI ISL 536771|B.1.1|USA|2020-09-03	0.0008491628	North America
North America|hCoV-19/USA/CA-CDPH-UC4/2020|EPI ISL 413561|B|USA|2020-02-27	North America|hCoV-19/USA/WI-UW-1400/2020|EPI ISL 536771|B.1.1|USA|2020-09-03	0.0008152072	North America
North America|hCoV-19/Canada/BC 13297/2020|EPI ISL 415578|B.4|Canada|2020-02-27	North America|hCoV-19/USA/WI-UW-1400/2020|EPI ISL 536771|B.1.1|USA|2020-09-03	0.0010287122	North America
North America|hCoV-19/Mexico/CMX-InDRE-07/2020|EPI ISL 452139|B.1.1|Mexico|2020-02-28	North America|hCoV-19/USA/WI-UW-1400/2020|EPI ISL 536771|B.1.1|USA|2020-09-03	0.0005429572	North America
North America|hCoV-19/USA/FL 5125/2020|EPI ISL 419559|B.1.1|USA|2020-02-28	North America|hCoV-19/USA/WI-UW-1400/2020|EPI ISL 536771|B.1.1|USA|2020-09-03	0.0005769038	North America
North America|hCoV-19/USA/RI 0520/2020|EPI ISL 419553|B.1.5|USA|2020-02-28	North America|hCoV-19/USA/WI-UW-1400/2020|EPI ISL 536771|B.1.1|USA|2020-09-03	0.0007467610	North America
North America|hCoV-19/USA/CA-UCLA-260/2020|EPI ISL 537558|B.4|USA|2020-02-28	North America|hCoV-19/USA/WI-UW-1400/2020|EPI ISL 536771|B.1.1|USA|2020-09-03	0.0009846755	North America
North America|hCoV-19/Panama/328709/2020|EPI ISL 496605|A.2|Panama|2020-02-28	North America|hCoV-19/USA/WI-UW-1400/2020|EPI ISL 536771|B.1.1|USA|2020-09-03	0.0009693942	North America
North America|hCoV-19/USA/CA-CDPH016/2020|EPI ISL 515909|B|USA|2020-02-28	North America|hCoV-19/USA/WI-UW-1400/2020|EPI ISL 536771|B.1.1|USA|2020-09-03	0.0008159283	North America
North America|hCoV-19/Canada/BC 17397/2020|EPI ISL 415580|B.4|Canada|2020-02-28	North America|hCoV-19/USA/WI-UW-1400/2020|EPI ISL 536771|B.1.1|USA|2020-09-03	0.0010286241	North America
North America|hCoV-19/USA/CA-SCCPHD-UC102/2020|EPI ISL 435581|B|USA|2020-02-28	North America|hCoV-19/USA/WI-UW-1400/2020|EPI ISL 536771|B.1.1|USA|2020-09-03	0.0008648035	North America
North America|hCoV-19/USA/CA-SCCPHD-UC103/2020|EPI ISL 435582|B|USA|2020-02-28	North America|hCoV-19/USA/WI-UW-1400/2020|EPI ISL 536771|B.1.1|USA|2020-09-03	0.0008305965	North America
North America|hCoV-19/USA/GA 2741/2020|EPI ISL 419556|B.1.1|USA|2020-02-29	North America|hCoV-19/USA/WI-UW-1400/2020|EPI ISL 536771|B.1.1|USA|2020-09-03	0.0005769308	North America
North America|hCoV-19/USA/NY-Wadsworth-10131-01/2020|EPI ISL 525575|B.4|USA|2020-02-29	North America|hCoV-19/USA/WI-UW-1400/2020|EPI ISL 536771|B.1.1|USA|2020-09-03	0.0010866716	North America
North America|hCoV-19/USA/NH 0004/2020|EPI ISL 420791|B.1.356|USA|2020-02-29	North America|hCoV-19/USA/WI-UW-1400/2020|EPI ISL 536771|B.1.1|USA|2020-09-03	0.0007807332	North America
North America|hCoV-19/USA/CA-SCCPHD-UC104/2020|EPI ISL 435583|B.1.255|USA|2020-02-29	North America|hCoV-19/USA/WI-UW-1400/2020|EPI ISL 536771|B.1.1|USA|2020-09-03	0.0007130079	North America
North America|hCoV-19/USA/CA-SCCPHD-UC108/2020|EPI ISL 435587|B|USA|2020-02-29	North America|hCoV-19/USA/WI-UW-1400/2020|EPI ISL 536771|B.1.1|USA|2020-09-03	0.0008496354	North America
North America|hCoV-19/USA/NY1-PV08001/2020|EPI ISL 414476|B.4|USA|2020-02-29	North America|hCoV-19/USA/WI-UW-1400/2020|EPI ISL 536771|B.1.1|USA|2020-09-03	0.0010543747	North America
North America|hCoV-19/USA/TX 2039/2020|EPI ISL 420796|B|USA|2020-02-29	North America|hCoV-19/USA/WI-UW-1400/2020|EPI ISL 536771|B.1.1|USA|2020-09-03	0.0008829486	North America
North America|hCoV-19/USA/CA-SCCPHD-UC14/2020|EPI ISL 417318|B|USA|2020-02-29	North America|hCoV-19/USA/WI-UW-1400/2020|EPI ISL 536771|B.1.1|USA|2020-09-03	0.0007837667	North America
North America|hCoV-19/USA/CA-SCCPHD-UC105/2020|EPI ISL 435584|B.1.255|USA|2020-02-29	North America|hCoV-19/USA/WI-UW-1400/2020|EPI ISL 536771|B.1.1|USA|2020-09-03	0.0007372165	North America
North America|hCoV-19/Canada/ON-PHL-5472/2020|EPI ISL 418325|B.4|Canada|2020-02	North America|hCoV-19/USA/WI-UW-1400/2020|EPI ISL 536771|B.1.1|USA|2020-09-03	0.0009509127	North America
North America|hCoV-19/Canada/BC 25367465/2020|EPI ISL 463220|B.1.5|Canada|2020-02	North America|hCoV-19/USA/WI-UW-1400/2020|EPI ISL 536771|B.1.1|USA|2020-09-03	0.0007467610	North America
North America|hCoV-19/Canada/ON-PHL-8751/2020|EPI ISL 418345|B.1.255|Canada|2020-02	North America|hCoV-19/USA/WI-UW-1400/2020|EPI ISL 536771|B.1.1|USA|2020-09-03	0.0007128143	North America
North America|hCoV-19/Canada/ON-PHL-2259/2020|EPI ISL 418344|B.1.255|Canada|2020-02	North America|hCoV-19/USA/WI-UW-1400/2020|EPI ISL 536771|B.1.1|USA|2020-09-03	0.0006793181	North America
North America|hCoV-19/Canada/ON-PHL-2273/2020|EPI ISL 418383|B.4|Canada|2020-02	North America|hCoV-19/USA/WI-UW-1400/2020|EPI ISL 536771|B.1.1|USA|2020-09-03	0.0010596804	North America
North America|hCoV-19/Canada/ON-PHL-2294/2020|EPI ISL 418384|B.4|Canada|2020-02	North America|hCoV-19/USA/WI-UW-1400/2020|EPI ISL 536771|B.1.1|USA|2020-09-03	0.0010107133	North America
North America|hCoV-19/USA/RI 0556/2020|EPI ISL 420795|B.1|USA|2020-03-01	North America|hCoV-19/USA/WI-UW-1400/2020|EPI ISL 536771|B.1.1|USA|2020-09-03	0.0007128024	North America
North America|hCoV-19/Belize/CDC-6846/2020|EPI ISL 509712|B.1.1|Belize|2020-03-01	North America|hCoV-19/USA/WI-UW-1400/2020|EPI ISL 536771|B.1.1|USA|2020-09-03	0.0006108803	North America
North America|hCoV-19/Canada/BC 02421/2020|EPI ISL 415581|B.4|Canada|2020-03-01	North America|hCoV-19/USA/WI-UW-1400/2020|EPI ISL 536771|B.1.1|USA|2020-09-03	0.0009506573	North America
North America|hCoV-19/Canada/QC-LSPQ-L00210314/2020|EPI ISL 535716|B.4|Canada|2020-03-01	North America|hCoV-19/USA/WI-UW-1400/2020|EPI ISL 536771|B.1.1|USA|2020-09-03	0.0010866050	North America
North America|hCoV-19/USA/OR 5430/2020|EPI ISL 420794|B|USA|2020-03-01	North America|hCoV-19/USA/WI-UW-1400/2020|EPI ISL 536771|B.1.1|USA|2020-09-03	0.0008826902	North America
North America|hCoV-19/USA/NY-SURV0144/2020|EPI ISL 436050|B|USA|2020-03-02	North America|hCoV-19/USA/WI-UW-1400/2020|EPI ISL 536771|B.1.1|USA|2020-09-03	0.0008826759	North America
North America|hCoV-19/USA/NH 0008/2020|EPI ISL 420792|B.1.356|USA|2020-03-02	North America|hCoV-19/USA/WI-UW-1400/2020|EPI ISL 536771|B.1.1|USA|2020-09-03	0.0007807332	North America
North America|hCoV-19/USA/NY 2929/2020|EPI ISL 420793|B.1|USA|2020-03-02	North America|hCoV-19/USA/WI-UW-1400/2020|EPI ISL 536771|B.1.1|USA|2020-09-03	0.0007128143	North America
North America|hCoV-19/Canada/BC 41851/2020|EPI ISL 415584|A|Canada|2020-03-02	North America|hCoV-19/USA/WI-UW-1400/2020|EPI ISL 536771|B.1.1|USA|2020-09-03	0.0009506451	North America
North America|hCoV-19/USA/FL 6318/2020|EPI ISL 420785|B.1.1|USA|2020-03-02	North America|hCoV-19/USA/WI-UW-1400/2020|EPI ISL 536771|B.1.1|USA|2020-09-03	0.0005429756	North America
North America|hCoV-19/USA/GA 1299/2020|EPI ISL 420787|B.1.1|USA|2020-03-03	North America|hCoV-19/USA/WI-UW-1400/2020|EPI ISL 536771|B.1.1|USA|2020-09-03	0.0005769307	North America
North America|hCoV-19/USA/NY-Wadsworth-10496-01/2020|EPI ISL 426025|B.1|USA|2020-03-03	North America|hCoV-19/USA/WI-UW-1400/2020|EPI ISL 536771|B.1.1|USA|2020-09-03	0.0007467730	North America
North America|hCoV-19/Canada/BC 40860/2020|EPI ISL 415583|B|Canada|2020-03-03	North America|hCoV-19/USA/WI-UW-1400/2020|EPI ISL 536771|B.1.1|USA|2020-09-03	0.0007807204	North America
North America|hCoV-19/USA/NY-Wadsworth-10528-01/2020|EPI ISL 426026|B.1|USA|2020-03-03	North America|hCoV-19/USA/WI-UW-1400/2020|EPI ISL 536771|B.1.1|USA|2020-09-03	0.0007468080	North America
North America|hCoV-19/USA/NY-Wadsworth-10495-01/2020|EPI ISL 425224|B.1|USA|2020-03-03	North America|hCoV-19/USA/WI-UW-1400/2020|EPI ISL 536771|B.1.1|USA|2020-09-03	0.0007128143	North America
North America|hCoV-19/USA/NY-Wadsworth-10690-01/2020|EPI ISL 426028|B.1|USA|2020-03-04	North America|hCoV-19/USA/WI-UW-1400/2020|EPI ISL 536771|B.1.1|USA|2020-09-03	0.0008147709	North America
North America|hCoV-19/USA/NJ 3201/2020|EPI ISL 424901|B.1|USA|2020-03-04	North America|hCoV-19/USA/WI-UW-1400/2020|EPI ISL 536771|B.1.1|USA|2020-09-03	0.0007807936	North America
North America|hCoV-19/USA/MD 0026/2020|EPI ISL 424869|B.1.255|USA|2020-03-04	North America|hCoV-19/USA/WI-UW-1400/2020|EPI ISL 536771|B.1.1|USA|2020-09-03	0.0007468080	North America
North America|hCoV-19/USA/MA 9704/2020|EPI ISL 424911|B.1|USA|2020-03-04	North America|hCoV-19/USA/WI-UW-1400/2020|EPI ISL 536771|B.1.1|USA|2020-09-03	0.0007128143	North America
North America|hCoV-19/USA/NY-Wadsworth-10683-01/2020|EPI ISL 426027|B.40|USA|2020-03-04	North America|hCoV-19/USA/WI-UW-1400/2020|EPI ISL 536771|B.1.1|USA|2020-09-03	0.0010186506	North America
North America|hCoV-19/Canada/BC 8159203/2020|EPI ISL 418848|A|Canada|2020-03-05	North America|hCoV-19/USA/WI-UW-1400/2020|EPI ISL 536771|B.1.1|USA|2020-09-03	0.0009166007	North America
North America|hCoV-19/USA/RI 0702/2020|EPI ISL 424887|B.1|USA|2020-03-05	North America|hCoV-19/USA/WI-UW-1400/2020|EPI ISL 536771|B.1.1|USA|2020-09-03	0.0007128143	North America
North America|hCoV-19/USA/NE 6605/2020|EPI ISL 424874|B.3|USA|2020-03-05	North America|hCoV-19/USA/WI-UW-1400/2020|EPI ISL 536771|B.1.1|USA|2020-09-03	0.0008826616	North America
North America|hCoV-19/USA/MA 1355/2020|EPI ISL 424913|B|USA|2020-03-05	North America|hCoV-19/USA/WI-UW-1400/2020|EPI ISL 536771|B.1.1|USA|2020-09-03	0.0008826488	North America
North America|hCoV-19/USA/SC 3572/2020|EPI ISL 424905|B.1|USA|2020-03-05	North America|hCoV-19/USA/WI-UW-1400/2020|EPI ISL 536771|B.1.1|USA|2020-09-03	0.0007128361	North America
North America|hCoV-19/USA/MA 3672/2020|EPI ISL 424844|B.1|USA|2020-03-06	North America|hCoV-19/USA/WI-UW-1400/2020|EPI ISL 536771|B.1.1|USA|2020-09-03	0.0007128143	North America
North America|hCoV-19/USA/NY-Wadsworth-11244-01/2020|EPI ISL 525580|B.1|USA|2020-03-06	North America|hCoV-19/USA/WI-UW-1400/2020|EPI ISL 536771|B.1.1|USA|2020-09-03	0.0007467959	North America
North America|hCoV-19/USA/NY-Wadsworth-11291-01/2020|EPI ISL 426044|B.1|USA|2020-03-06	North America|hCoV-19/USA/WI-UW-1400/2020|EPI ISL 536771|B.1.1|USA|2020-09-03	0.0007467959	North America
North America|hCoV-19/USA/NY-Wadsworth-11202-01/2020|EPI ISL 426042|B.1|USA|2020-03-06	North America|hCoV-19/USA/WI-UW-1400/2020|EPI ISL 536771|B.1.1|USA|2020-09-03	0.0007467730	North America
North America|hCoV-19/USA/MA 3653/2020|EPI ISL 424920|B.1|USA|2020-03-06	North America|hCoV-19/USA/WI-UW-1400/2020|EPI ISL 536771|B.1.1|USA|2020-09-03	0.0007467730	North America
North America|hCoV-19/USA/NY-Wadsworth-11513-01/2020|EPI ISL 525582|B.1|USA|2020-03-07	North America|hCoV-19/USA/WI-UW-1400/2020|EPI ISL 536771|B.1.1|USA|2020-09-03	0.0007128143	North America
North America|hCoV-19/USA/MA-MGH-00416/2020|EPI ISL 460353|B.1|USA|2020-03-07	North America|hCoV-19/USA/WI-UW-1400/2020|EPI ISL 536771|B.1.1|USA|2020-09-03	0.0007467730	North America
North America|hCoV-19/Canada/BC 8718874/2020|EPI ISL 418852|A|Canada|2020-03-07	North America|hCoV-19/USA/WI-UW-1400/2020|EPI ISL 536771|B.1.1|USA|2020-09-03	0.0009166007	North America
North America|hCoV-19/USA/MA-MGH-00417/2020|EPI ISL 460117|B.1|USA|2020-03-07	North America|hCoV-19/USA/WI-UW-1400/2020|EPI ISL 536771|B.1.1|USA|2020-09-03	0.0007467730	North America
North America|hCoV-19/USA/IN 82003/2020|EPI ISL 426423|B.1|USA|2020-03-08	North America|hCoV-19/USA/WI-UW-1400/2020|EPI ISL 536771|B.1.1|USA|2020-09-03	0.0007133010	North America
North America|hCoV-19/USA/OH 0023/2020|EPI ISL 424880|B.1|USA|2020-03-08	North America|hCoV-19/USA/WI-UW-1400/2020|EPI ISL 536771|B.1.1|USA|2020-09-03	0.0007128143	North America
North America|hCoV-19/USA/IA 6394/2020|EPI ISL 424865|B.1|USA|2020-03-08	North America|hCoV-19/USA/WI-UW-1400/2020|EPI ISL 536771|B.1.1|USA|2020-09-03	0.0006788251	North America
North America|hCoV-19/USA/MA-MGH-00444/2020|EPI ISL 460354|B.1|USA|2020-03-08	North America|hCoV-19/USA/WI-UW-1400/2020|EPI ISL 536771|B.1.1|USA|2020-09-03	0.0007807697	North America
North America|hCoV-19/USA/NY-Wadsworth-11661-01/2020|EPI ISL 529034|B.1|USA|2020-03-08	North America|hCoV-19/USA/WI-UW-1400/2020|EPI ISL 536771|B.1.1|USA|2020-09-03	0.0007467730	North America
North America|hCoV-19/USA/FL-CDC-2316/2020|EPI ISL 452132|B.1.255|USA|2020-03-09	North America|hCoV-19/USA/WI-UW-1400/2020|EPI ISL 536771|B.1.1|USA|2020-09-03	0.0007469252	North America
North America|hCoV-19/USA/RI 0882/2020|EPI ISL 426435|B.1.265|USA|2020-03-09	North America|hCoV-19/USA/WI-UW-1400/2020|EPI ISL 536771|B.1.1|USA|2020-09-03	0.0007467730	North America
North America|hCoV-19/Jamaica/JM-CDC-0869/2020|EPI ISL 450793|B.40|Jamaica|2020-03-09	North America|hCoV-19/USA/WI-UW-1400/2020|EPI ISL 536771|B.1.1|USA|2020-09-03	0.0009846596	North America
North America|hCoV-19/USA/NY-SURV0444/2020|EPI ISL 436067|B.1|USA|2020-03-09	North America|hCoV-19/USA/WI-UW-1400/2020|EPI ISL 536771|B.1.1|USA|2020-09-03	0.0007807332	North America
North America|hCoV-19/USA/LA-CDC-0499/2020|EPI ISL 452106|B.1.265|USA|2020-03-10	North America|hCoV-19/USA/WI-UW-1400/2020|EPI ISL 536771|B.1.1|USA|2020-09-03	0.0007467730	North America
North America|hCoV-19/USA/CA-SCCPHD-UC155/2020|EPI ISL 435634|B|USA|2020-03-10	North America|hCoV-19/USA/WI-UW-1400/2020|EPI ISL 536771|B.1.1|USA|2020-09-03	0.0008486698	North America
North America|hCoV-19/USA/NY-SURV0863/2020|EPI ISL 436075|B.1|USA|2020-03-10	North America|hCoV-19/USA/WI-UW-1400/2020|EPI ISL 536771|B.1.1|USA|2020-09-03	0.0007467730	North America
North America|hCoV-19/USA/VA-DCLS-0530/2020|EPI ISL 485832|B.1|USA|2020-03-10	North America|hCoV-19/USA/WI-UW-1400/2020|EPI ISL 536771|B.1.1|USA|2020-09-03	0.0007468079	North America
North America|hCoV-19/USA/WA-UW122/2020|EPI ISL 416660|B.1|USA|2020-03-10	North America|hCoV-19/USA/WI-UW-1400/2020|EPI ISL 536771|B.1.1|USA|2020-09-03	0.0007128143	North America
North America|hCoV-19/Jamaica/JM-CDC-0078/2020|EPI ISL 450792|B|Jamaica|2020-03-11	North America|hCoV-19/USA/WI-UW-1400/2020|EPI ISL 536771|B.1.1|USA|2020-09-03	0.0009506727	North America
North America|hCoV-19/USA/NY-Wadsworth-13245-01/2020|EPI ISL 525599|B.39|USA|2020-03-11	North America|hCoV-19/USA/WI-UW-1400/2020|EPI ISL 536771|B.1.1|USA|2020-09-03	0.0010526101	North America
North America|hCoV-19/USA/MN-MDH-1274/2020|EPI ISL 482995|B.1.1|USA|2020-03-11	North America|hCoV-19/USA/WI-UW-1400/2020|EPI ISL 536771|B.1.1|USA|2020-09-03	0.0005769038	North America
North America|hCoV-19/USA/CA-SCCPHD-UC158/2020|EPI ISL 435637|B|USA|2020-03-11	North America|hCoV-19/USA/WI-UW-1400/2020|EPI ISL 536771|B.1.1|USA|2020-09-03	0.0008826488	North America
North America|hCoV-19/Canada/BC 6404889/2020|EPI ISL 418838|B.1.265|Canada|2020-03-12	North America|hCoV-19/USA/WI-UW-1400/2020|EPI ISL 536771|B.1.1|USA|2020-09-03	0.0007467730	North America
North America|hCoV-19/USA/CA-SCCPHD-UC162/2020|EPI ISL 435641|B|USA|2020-03-12	North America|hCoV-19/USA/WI-UW-1400/2020|EPI ISL 536771|B.1.1|USA|2020-09-03	0.0008486835	North America
North America|hCoV-19/USA/NY-WCMP2D04P/2020|EPI ISL 427528|B.1.5|USA|2020-03-12	North America|hCoV-19/USA/WI-UW-1400/2020|EPI ISL 536771|B.1.1|USA|2020-09-03	0.0006448707	North America
North America|hCoV-19/USA/VA-DCLS-0548/2020|EPI ISL 485849|B.1.1|USA|2020-03-12	North America|hCoV-19/USA/WI-UW-1400/2020|EPI ISL 536771|B.1.1|USA|2020-09-03	0.0006108517	North America
North America|hCoV-19/USA/VA-DCLS-0554/2020|EPI ISL 485855|B|USA|2020-03-13	North America|hCoV-19/USA/WI-UW-1400/2020|EPI ISL 536771|B.1.1|USA|2020-09-03	0.0009846294	North America
North America|hCoV-19/USA/CA-QDX-110/2020|EPI ISL 468562|B.1.265|USA|2020-03-13	North America|hCoV-19/USA/WI-UW-1400/2020|EPI ISL 536771|B.1.1|USA|2020-09-03	0.0007807332	North America
North America|hCoV-19/Canada/BC 9345042/2020|EPI ISL 418856|B.1.5|Canada|2020-03-13	North America|hCoV-19/USA/WI-UW-1400/2020|EPI ISL 536771|B.1.1|USA|2020-09-03	0.0007128027	North America
North America|hCoV-19/USA/NY-WCMP5F01P/2020|EPI ISL 427540|B.1|USA|2020-03-13	North America|hCoV-19/USA/WI-UW-1400/2020|EPI ISL 536771|B.1.1|USA|2020-09-03	0.0007808062	North America
North America|hCoV-19/Canada/NS 30/2020|EPI ISL 429812|B.1|Canada|2020-03-14	North America|hCoV-19/USA/WI-UW-1400/2020|EPI ISL 536771|B.1.1|USA|2020-09-03	0.0007467730	North America
North America|hCoV-19/USA/MA-QDX-68/2020|EPI ISL 467864|B.1|USA|2020-03-14	North America|hCoV-19/USA/WI-UW-1400/2020|EPI ISL 536771|B.1.1|USA|2020-09-03	0.0007128027	North America
North America|hCoV-19/USA/MN-QDX-967/2020|EPI ISL 571766|B.1.370|USA|2020-03-14	North America|hCoV-19/USA/WI-UW-1400/2020|EPI ISL 536771|B.1.1|USA|2020-09-03	0.0007807332	North America
North America|hCoV-19/USA/MN-MDH-93/2020|EPI ISL 460074|B.1.1|USA|2020-03-14	North America|hCoV-19/USA/WI-UW-1400/2020|EPI ISL 536771|B.1.1|USA|2020-09-03	0.0006108517	North America
North America|hCoV-19/USA/AZ-TG268917/2020|EPI ISL 426519|B.1|USA|2020-03-14	North America|hCoV-19/USA/WI-UW-1400/2020|EPI ISL 536771|B.1.1|USA|2020-09-03	0.0007467730	North America
North America|hCoV-19/USA/NY-WCMP10A02P/2020|EPI ISL 427553|B.1.3|USA|2020-03-15	North America|hCoV-19/USA/WI-UW-1400/2020|EPI ISL 536771|B.1.1|USA|2020-09-03	0.0008826490	North America
North America|hCoV-19/USA/MN-QDX-1024/2020|EPI ISL 571750|B.1.265|USA|2020-03-15	North America|hCoV-19/USA/WI-UW-1400/2020|EPI ISL 536771|B.1.1|USA|2020-09-03	0.0008146947	North America
North America|hCoV-19/Mexico/CMX-INER-04/2020|EPI ISL 424626|B.1.201|Mexico|2020-03-15	North America|hCoV-19/USA/WI-UW-1400/2020|EPI ISL 536771|B.1.1|USA|2020-09-03	0.0007467729	North America
North America|hCoV-19/USA/CA-QDX-33/2020|EPI ISL 467827|B.6|USA|2020-03-15	North America|hCoV-19/USA/WI-UW-1400/2020|EPI ISL 536771|B.1.1|USA|2020-09-03	0.0009166585	North America
North America|hCoV-19/Costa Rica/01/2020|EPI ISL 434533|B.1|Costa Rica|2020-03-16	North America|hCoV-19/USA/WI-UW-1400/2020|EPI ISL 536771|B.1.1|USA|2020-09-03	0.0007467959	North America
North America|hCoV-19/USA/NY-WCMP11B03P/2020|EPI ISL 427585|B.1.3|USA|2020-03-16	North America|hCoV-19/USA/WI-UW-1400/2020|EPI ISL 536771|B.1.1|USA|2020-09-03	0.0008487096	North America
North America|hCoV-19/USA/MN-MDH-97/2020|EPI ISL 460077|B.1|USA|2020-03-16	North America|hCoV-19/USA/WI-UW-1400/2020|EPI ISL 536771|B.1.1|USA|2020-09-03	0.0007467730	North America
North America|hCoV-19/Canada/ON MU-S26/2020|EPI ISL 463975|B.1|Canada|2020-03-16	North America|hCoV-19/USA/WI-UW-1400/2020|EPI ISL 536771|B.1.1|USA|2020-09-03	0.0007128143	North America
North America|hCoV-19/USA/NY-SURV0183/2020|EPI ISL 436057|B.1|USA|2020-03-17	North America|hCoV-19/USA/WI-UW-1400/2020|EPI ISL 536771|B.1.1|USA|2020-09-03	0.0007467730	North America
North America|hCoV-19/USA/AZ-TG269848/2020|EPI ISL 426527|B.1.5|USA|2020-03-17	North America|hCoV-19/USA/WI-UW-1400/2020|EPI ISL 536771|B.1.1|USA|2020-09-03	0.0006788569	North America
North America|hCoV-19/USA/NY-QDX-865/2020|EPI ISL 571672|B.1|USA|2020-03-17	North America|hCoV-19/USA/WI-UW-1400/2020|EPI ISL 536771|B.1.1|USA|2020-09-03	0.0007128143	North America
North America|hCoV-19/USA/AK-PHL011/2020|EPI ISL 431014|B|USA|2020-03-17	North America|hCoV-19/USA/WI-UW-1400/2020|EPI ISL 536771|B.1.1|USA|2020-09-03	0.0010186029	North America
North America|hCoV-19/USA/MI-QDX-645/2020|EPI ISL 571370|B.1|USA|2020-03-18	North America|hCoV-19/USA/WI-UW-1400/2020|EPI ISL 536771|B.1.1|USA|2020-09-03	0.0007467730	North America
North America|hCoV-19/USA/NY-NYUMC43/2020|EPI ISL 419704|B.1|USA|2020-03-18	North America|hCoV-19/USA/WI-UW-1400/2020|EPI ISL 536771|B.1.1|USA|2020-09-03	0.0007807332	North America
North America|hCoV-19/USA/MI-QDX-638/2020|EPI ISL 571363|B.1|USA|2020-03-18	North America|hCoV-19/USA/WI-UW-1400/2020|EPI ISL 536771|B.1.1|USA|2020-09-03	0.0007807332	North America
North America|hCoV-19/USA/NY-NYUMC223/2020|EPI ISL 427518|B.1|USA|2020-03-18	North America|hCoV-19/USA/WI-UW-1400/2020|EPI ISL 536771|B.1.1|USA|2020-09-03	0.0007468080	North America
North America|hCoV-19/USA/AK-PHL013/2020|EPI ISL 431015|B.1|USA|2020-03-19	North America|hCoV-19/USA/WI-UW-1400/2020|EPI ISL 536771|B.1.1|USA|2020-09-03	0.0006788251	North America
North America|hCoV-19/USA/WI-UW-172/2020|EPI ISL 428268|B|USA|2020-03-19	North America|hCoV-19/USA/WI-UW-1400/2020|EPI ISL 536771|B.1.1|USA|2020-09-03	0.0008486835	North America
North America|hCoV-19/USA/IL-QDX-1108/2020|EPI ISL 571846|B.1.1|USA|2020-03-19	North America|hCoV-19/USA/WI-UW-1400/2020|EPI ISL 536771|B.1.1|USA|2020-09-03	0.0005769038	North America
North America|hCoV-19/USA/ID-QDX-1094/2020|EPI ISL 571835|B.1.370|USA|2020-03-19	North America|hCoV-19/USA/WI-UW-1400/2020|EPI ISL 536771|B.1.1|USA|2020-09-03	0.0008146947	North America
North America|hCoV-19/USA/MN-MDH-1281/2020|EPI ISL 483002|B.1.1.10|USA|2020-03-19	North America|hCoV-19/USA/WI-UW-1400/2020|EPI ISL 536771|B.1.1|USA|2020-09-03	0.0007127591	North America
North America|hCoV-19/USA/WA-UW-1688/2020|EPI ISL 424192|B|USA|2020-03-20	North America|hCoV-19/USA/WI-UW-1400/2020|EPI ISL 536771|B.1.1|USA|2020-09-03	0.0009167517	North America
North America|hCoV-19/Canada/QC-LSPQ-L00228954/2020|EPI ISL 535882|B.4|Canada|2020-03-20	North America|hCoV-19/USA/WI-UW-1400/2020|EPI ISL 536771|B.1.1|USA|2020-09-03	0.0011207053	North America
North America|hCoV-19/USA/MI-QDX-710/2020|EPI ISL 571443|B.1|USA|2020-03-20	North America|hCoV-19/USA/WI-UW-1400/2020|EPI ISL 536771|B.1.1|USA|2020-09-03	0.0007467730	North America
North America|hCoV-19/USA/ID-UW-1925/2020|EPI ISL 424321|B.1.370|USA|2020-03-20	North America|hCoV-19/USA/WI-UW-1400/2020|EPI ISL 536771|B.1.1|USA|2020-09-03	0.0007807332	North America
North America|hCoV-19/USA/NY-NYUMC687/2020|EPI ISL 451402|B.1|USA|2020-03-21	North America|hCoV-19/USA/WI-UW-1400/2020|EPI ISL 536771|B.1.1|USA|2020-09-03	0.0007807332	North America
North America|hCoV-19/USA/IL-NM0125/2020|EPI ISL 444607|B.1|USA|2020-03-21	North America|hCoV-19/USA/WI-UW-1400/2020|EPI ISL 536771|B.1.1|USA|2020-09-03	0.0007127809	North America
North America|hCoV-19/USA/MI-QDX-299/2020|EPI ISL 571043|B.1|USA|2020-03-21	North America|hCoV-19/USA/WI-UW-1400/2020|EPI ISL 536771|B.1.1|USA|2020-09-03	0.0007807697	North America
North America|hCoV-19/USA/TX-HMH0140/2020|EPI ISL 434839|B.1.370|USA|2020-03-21	North America|hCoV-19/USA/WI-UW-1400/2020|EPI ISL 536771|B.1.1|USA|2020-09-03	0.0007807332	North America
North America|hCoV-19/Canada/QC-LSPQ-L00231296/2020|EPI ISL 535952|B.1|Canada|2020-03-22	North America|hCoV-19/USA/WI-UW-1400/2020|EPI ISL 536771|B.1.1|USA|2020-09-03	0.0008147328	North America
North America|hCoV-19/USA/FL-QDX-912/2020|EPI ISL 571596|B.1|USA|2020-03-22	North America|hCoV-19/USA/WI-UW-1400/2020|EPI ISL 536771|B.1.1|USA|2020-09-03	0.0007128027	North America
North America|hCoV-19/Canada/QC-LSPQ-L00232064/2020|EPI ISL 535971|B|Canada|2020-03-22	North America|hCoV-19/USA/WI-UW-1400/2020|EPI ISL 536771|B.1.1|USA|2020-09-03	0.0009506727	North America
North America|hCoV-19/USA/MI-QDX-317/2020|EPI ISL 571061|B.1|USA|2020-03-22	North America|hCoV-19/USA/WI-UW-1400/2020|EPI ISL 536771|B.1.1|USA|2020-09-03	0.0007467730	North America
North America|hCoV-19/USA/NY-QDX-798/2020|EPI ISL 571550|B.1.370|USA|2020-03-22	North America|hCoV-19/USA/WI-UW-1400/2020|EPI ISL 536771|B.1.1|USA|2020-09-03	0.0007807332	North America
North America|hCoV-19/USA/MI-QDX-491/2020|EPI ISL 571225|B.1|USA|2020-03-23	North America|hCoV-19/USA/WI-UW-1400/2020|EPI ISL 536771|B.1.1|USA|2020-09-03	0.0007807697	North America
North America|hCoV-19/USA/FL-BPHL-0693/2020|EPI ISL 509751|B.1|USA|2020-03-23	North America|hCoV-19/USA/WI-UW-1400/2020|EPI ISL 536771|B.1.1|USA|2020-09-03	0.0008146947	North America
North America|hCoV-19/USA/MI-QDX-358/2020|EPI ISL 571101|B.1|USA|2020-03-23	North America|hCoV-19/USA/WI-UW-1400/2020|EPI ISL 536771|B.1.1|USA|2020-09-03	0.0007467959	North America
North America|hCoV-19/USA/CA-QDX-939/2020|EPI ISL 571584|B.1|USA|2020-03-23	North America|hCoV-19/USA/WI-UW-1400/2020|EPI ISL 536771|B.1.1|USA|2020-09-03	0.0007807332	North America
North America|hCoV-19/USA/MN-MDH-1291/2020|EPI ISL 483011|B.1|USA|2020-03-24	North America|hCoV-19/USA/WI-UW-1400/2020|EPI ISL 536771|B.1.1|USA|2020-09-03	0.0007468079	North America
North America|hCoV-19/USA/PA-MGSC53-05/2020|EPI ISL 436501|B.1|USA|2020-03-24	North America|hCoV-19/USA/WI-UW-1400/2020|EPI ISL 536771|B.1.1|USA|2020-09-03	0.0007467730	North America
North America|hCoV-19/USA/MD-HP00037/2020|EPI ISL 434587|B.1|USA|2020-03-24	North America|hCoV-19/USA/WI-UW-1400/2020|EPI ISL 536771|B.1.1|USA|2020-09-03	0.0007468079	North America
North America|hCoV-19/USA/CA-CZB-59X002/2020|EPI ISL 450484|B|USA|2020-03-24	North America|hCoV-19/USA/WI-UW-1400/2020|EPI ISL 536771|B.1.1|USA|2020-09-03	0.0008146814	North America
North America|hCoV-19/USA/MI-QDX-502/2020|EPI ISL 571236|B.1|USA|2020-03-24	North America|hCoV-19/USA/WI-UW-1400/2020|EPI ISL 536771|B.1.1|USA|2020-09-03	0.0007807697	North America
North America|hCoV-19/USA/CA-CSMC19/2020|EPI ISL 475628|B.1|USA|2020-03-25	North America|hCoV-19/USA/WI-UW-1400/2020|EPI ISL 536771|B.1.1|USA|2020-09-03	0.0007807810	North America
North America|hCoV-19/USA/TX-HMH0371/2020|EPI ISL 434962|B.1.5|USA|2020-03-25	North America|hCoV-19/USA/WI-UW-1400/2020|EPI ISL 536771|B.1.1|USA|2020-09-03	0.0006788251	North America
North America|hCoV-19/USA/AZ-TG271591/2020|EPI ISL 426536|B.1.265|USA|2020-03-25	North America|hCoV-19/USA/WI-UW-1400/2020|EPI ISL 536771|B.1.1|USA|2020-09-03	0.0007807332	North America
North America|hCoV-19/USA/OR-PROV-230/2020|EPI ISL 482465|B.1.255|USA|2020-03-25	North America|hCoV-19/USA/WI-UW-1400/2020|EPI ISL 536771|B.1.1|USA|2020-09-03	0.0007128143	North America
North America|hCoV-19/USA/MI-MDHHS-SC21126/2020|EPI ISL 507902|B.1|USA|2020-03-26	North America|hCoV-19/USA/WI-UW-1400/2020|EPI ISL 536771|B.1.1|USA|2020-09-03	0.0007807332	North America
North America|hCoV-19/USA/MN-MDH-1451/2020|EPI ISL 514670|B.1|USA|2020-03-26	North America|hCoV-19/USA/WI-UW-1400/2020|EPI ISL 536771|B.1.1|USA|2020-09-03	0.0007807936	North America
North America|hCoV-19/USA/NY-NYUMC694/2020|EPI ISL 451409|B.1|USA|2020-03-26	North America|hCoV-19/USA/WI-UW-1400/2020|EPI ISL 536771|B.1.1|USA|2020-09-03	0.0007468080	North America
North America|hCoV-19/USA/NY-Wadsworth-30593-01/2020|EPI ISL 525632|B.1.1|USA|2020-03-26	North America|hCoV-19/USA/WI-UW-1400/2020|EPI ISL 536771|B.1.1|USA|2020-09-03	0.0006108704	North America
North America|hCoV-19/USA/PA-MGSC38-05/2020|EPI ISL 436486|B.1.255|USA|2020-03-26	North America|hCoV-19/USA/WI-UW-1400/2020|EPI ISL 536771|B.1.1|USA|2020-09-03	0.0007128143	North America
North America|hCoV-19/USA/MA-MGH-00200/2020|EPI ISL 460410|B.1.255|USA|2020-03-27	North America|hCoV-19/USA/WI-UW-1400/2020|EPI ISL 536771|B.1.1|USA|2020-09-03	0.0007807936	North America
North America|hCoV-19/Canada/Qc-L00240857/2020|EPI ISL 450306|B.1|Canada|2020-03-27	North America|hCoV-19/USA/WI-UW-1400/2020|EPI ISL 536771|B.1.1|USA|2020-09-03	0.0008147709	North America
North America|hCoV-19/USA/OR-PROV-038/2020|EPI ISL 482320|B.3|USA|2020-03-27	North America|hCoV-19/USA/WI-UW-1400/2020|EPI ISL 536771|B.1.1|USA|2020-09-03	0.0009166569	North America
North America|hCoV-19/USA/MA-MGH-00208/2020|EPI ISL 460108|B.1|USA|2020-03-27	North America|hCoV-19/USA/WI-UW-1400/2020|EPI ISL 536771|B.1.1|USA|2020-09-03	0.0007807936	North America
North America|hCoV-19/Canada/Qc-L00240556/2020|EPI ISL 450302|B.1.147|Canada|2020-03-27	North America|hCoV-19/USA/WI-UW-1400/2020|EPI ISL 536771|B.1.1|USA|2020-09-03	0.0007127809	North America
North America|hCoV-19/USA/TX-HMH0312/2020|EPI ISL 434928|B.1.265|USA|2020-03-28	North America|hCoV-19/USA/WI-UW-1400/2020|EPI ISL 536771|B.1.1|USA|2020-09-03	0.0008146947	North America
North America|hCoV-19/USA/WI-UW-243/2020|EPI ISL 428339|B|USA|2020-03-28	North America|hCoV-19/USA/WI-UW-1400/2020|EPI ISL 536771|B.1.1|USA|2020-09-03	0.0008147195	North America
North America|hCoV-19/USA/CA-CZB-1279/2020|EPI ISL 454637|B.1.5|USA|2020-03-28	North America|hCoV-19/USA/WI-UW-1400/2020|EPI ISL 536771|B.1.1|USA|2020-09-03	0.0006448707	North America
North America|hCoV-19/Canada/QC-LSPQ-L00242051/2020|EPI ISL 536308|B.1|Canada|2020-03-28	North America|hCoV-19/USA/WI-UW-1400/2020|EPI ISL 536771|B.1.1|USA|2020-09-03	0.0007810196	North America
North America|hCoV-19/USA/OR-PROV-224/2020|EPI ISL 482459|B.54|USA|2020-03-28	North America|hCoV-19/USA/WI-UW-1400/2020|EPI ISL 536771|B.1.1|USA|2020-09-03	0.0009506282	North America
North America|hCoV-19/USA/ID-UW-4448/2020|EPI ISL 426074|B.1.370|USA|2020-03-29	North America|hCoV-19/USA/WI-UW-1400/2020|EPI ISL 536771|B.1.1|USA|2020-09-03	0.0008826219	North America
North America|hCoV-19/USA/MN-MDH-277/2020|EPI ISL 450751|B.1.5|USA|2020-03-29	North America|hCoV-19/USA/WI-UW-1400/2020|EPI ISL 536771|B.1.1|USA|2020-09-03	0.0007128027	North America
North America|hCoV-19/USA/WA-UW-2609/2020|EPI ISL 486006|B.1|USA|2020-03-29	North America|hCoV-19/USA/WI-UW-1400/2020|EPI ISL 536771|B.1.1|USA|2020-09-03	0.0007807332	North America
North America|hCoV-19/USA/CA-UCLA-154/2020|EPI ISL 537493|A|USA|2020-03-29	North America|hCoV-19/USA/WI-UW-1400/2020|EPI ISL 536771|B.1.1|USA|2020-09-03	0.0010526101	North America
North America|hCoV-19/Canada/QC-LSPQ-L00242235/2020|EPI ISL 536313|B.1|Canada|2020-03-29	North America|hCoV-19/USA/WI-UW-1400/2020|EPI ISL 536771|B.1.1|USA|2020-09-03	0.0007807697	North America
North America|hCoV-19/USA/NY-NYUMC681/2020|EPI ISL 450398|B.1|USA|2020-03-30	North America|hCoV-19/USA/WI-UW-1400/2020|EPI ISL 536771|B.1.1|USA|2020-09-03	0.0007807571	North America
North America|hCoV-19/USA/WI-UW-105/2020|EPI ISL 425162|B.1|USA|2020-03-30	North America|hCoV-19/USA/WI-UW-1400/2020|EPI ISL 536771|B.1.1|USA|2020-09-03	0.0007467730	North America
North America|hCoV-19/USA/NY-NYUMC571/2020|EPI ISL 444688|B.1|USA|2020-03-30	North America|hCoV-19/USA/WI-UW-1400/2020|EPI ISL 536771|B.1.1|USA|2020-09-03	0.0007807332	North America
North America|hCoV-19/USA/CT-UW-2469/2020|EPI ISL 485922|B.1.255|USA|2020-03-30	North America|hCoV-19/USA/WI-UW-1400/2020|EPI ISL 536771|B.1.1|USA|2020-09-03	0.0007807332	North America
North America|hCoV-19/USA/NY-NYUMC586/2020|EPI ISL 444703|B.1|USA|2020-03-30	North America|hCoV-19/USA/WI-UW-1400/2020|EPI ISL 536771|B.1.1|USA|2020-09-03	0.0008147959	North America
North America|hCoV-19/USA/PA-MGEL89/2020|EPI ISL 454372|B.1|USA|2020-03-31	North America|hCoV-19/USA/WI-UW-1400/2020|EPI ISL 536771|B.1.1|USA|2020-09-03	0.0008146947	North America
North America|hCoV-19/USA/CT-UW-4251/2020|EPI ISL 427164|B.1|USA|2020-03-31	North America|hCoV-19/USA/WI-UW-1400/2020|EPI ISL 536771|B.1.1|USA|2020-09-03	0.0008487493	North America
North America|hCoV-19/USA/TX-HMH0409/2020|EPI ISL 434995|B.1.265|USA|2020-03-31	North America|hCoV-19/USA/WI-UW-1400/2020|EPI ISL 536771|B.1.1|USA|2020-09-03	0.0008146947	North America
North America|hCoV-19/USA/TX-HMH0384/2020|EPI ISL 434972|B.1.370|USA|2020-03-31	North America|hCoV-19/USA/WI-UW-1400/2020|EPI ISL 536771|B.1.1|USA|2020-09-03	0.0008486836	North America
North America|hCoV-19/USA/LA-SR0275/2020|EPI ISL 445130|B.1.370|USA|2020-03-31	North America|hCoV-19/USA/WI-UW-1400/2020|EPI ISL 536771|B.1.1|USA|2020-09-03	0.0008486576	North America
North America|hCoV-19/USA/NY-NYUMC164/2020|EPI ISL 426619|B.1|USA|2020-04-01	North America|hCoV-19/USA/WI-UW-1400/2020|EPI ISL 536771|B.1.1|USA|2020-09-03	0.0007468079	North America
North America|hCoV-19/USA/NY-NYUMC173/2020|EPI ISL 427470|B.1|USA|2020-04-01	North America|hCoV-19/USA/WI-UW-1400/2020|EPI ISL 536771|B.1.1|USA|2020-09-03	0.0008147196	North America
North America|hCoV-19/USA/CT-Yale-257/2020|EPI ISL 469183|B.1|USA|2020-04-01	North America|hCoV-19/USA/WI-UW-1400/2020|EPI ISL 536771|B.1.1|USA|2020-09-03	0.0009506420	North America
North America|hCoV-19/USA/CT-UW-6274/2020|EPI ISL 570094|B.1.1|USA|2020-04-01	North America|hCoV-19/USA/WI-UW-1400/2020|EPI ISL 536771|B.1.1|USA|2020-09-03	0.0006788671	North America
North America|hCoV-19/USA/CA-ALSR-1497/2020|EPI ISL 494622|B.1.370|USA|2020-04-01	North America|hCoV-19/USA/WI-UW-1400/2020|EPI ISL 536771|B.1.1|USA|2020-09-03	0.0008827315	North America
North America|hCoV-19/USA/CT-UW-6573/2020|EPI ISL 437870|B.1|USA|2020-04-02	North America|hCoV-19/USA/WI-UW-1400/2020|EPI ISL 536771|B.1.1|USA|2020-09-03	0.0007807332	North America
North America|hCoV-19/USA/PA-MGEL99/2020|EPI ISL 454379|B.1.3|USA|2020-04-02	North America|hCoV-19/USA/WI-UW-1400/2020|EPI ISL 536771|B.1.1|USA|2020-09-03	0.0008487096	North America
North America|hCoV-19/USA/AZ-TG273316/2020|EPI ISL 426568|B.1|USA|2020-04-02	North America|hCoV-19/USA/WI-UW-1400/2020|EPI ISL 536771|B.1.1|USA|2020-09-03	0.0008147577	North America
North America|hCoV-19/USA/FL-BPHL-0166/2020|EPI ISL 480817|B.1|USA|2020-04-02	North America|hCoV-19/USA/WI-UW-1400/2020|EPI ISL 536771|B.1.1|USA|2020-09-03	0.0007128143	North America
North America|hCoV-19/USA/WA-S339/2020|EPI ISL 434099|B.1|USA|2020-04-02	North America|hCoV-19/USA/WI-UW-1400/2020|EPI ISL 536771|B.1.1|USA|2020-09-03	0.0008828000	North America
North America|hCoV-19/USA/FL-AO2N/2020|EPI ISL 527381|B.1.1|USA|2020-04-03	North America|hCoV-19/USA/WI-UW-1400/2020|EPI ISL 536771|B.1.1|USA|2020-09-03	0.0005435106	North America
North America|hCoV-19/USA/NY-NYUMC248/2020|EPI ISL 428762|B.1|USA|2020-04-03	North America|hCoV-19/USA/WI-UW-1400/2020|EPI ISL 536771|B.1.1|USA|2020-09-03	0.0007467730	North America
North America|hCoV-19/USA/MA-MGH-00663/2020|EPI ISL 460377|B.1.356|USA|2020-04-03	North America|hCoV-19/USA/WI-UW-1400/2020|EPI ISL 536771|B.1.1|USA|2020-09-03	0.0008146947	North America
North America|hCoV-19/Canada/ON-OICR-SLB2829/2020|EPI ISL 538355|B.1|Canada|2020-04-03	North America|hCoV-19/USA/WI-UW-1400/2020|EPI ISL 536771|B.1.1|USA|2020-09-03	0.0007128143	North America
North America|hCoV-19/USA/ID-UW-6457/2020|EPI ISL 437833|B.1.370|USA|2020-04-03	North America|hCoV-19/USA/WI-UW-1400/2020|EPI ISL 536771|B.1.1|USA|2020-09-03	0.0007807332	North America
North America|hCoV-19/USA/MD-MDH-0027/2020|EPI ISL 481273|B.40|USA|2020-04-04	North America|hCoV-19/USA/WI-UW-1400/2020|EPI ISL 536771|B.1.1|USA|2020-09-03	0.0010186507	North America
North America|hCoV-19/USA/AK-PHL108/2020|EPI ISL 492059|B.1|USA|2020-04-04	North America|hCoV-19/USA/WI-UW-1400/2020|EPI ISL 536771|B.1.1|USA|2020-09-03	0.0008147197	North America
North America|hCoV-19/USA/MN-MDH-1668/2020|EPI ISL 560755|B.40|USA|2020-04-04	North America|hCoV-19/USA/WI-UW-1400/2020|EPI ISL 536771|B.1.1|USA|2020-09-03	0.0010186342	North America
North America|hCoV-19/USA/TX-HMH-466/2020|EPI ISL 543786|B.1.370|USA|2020-04-04	North America|hCoV-19/USA/WI-UW-1400/2020|EPI ISL 536771|B.1.1|USA|2020-09-03	0.0008147196	North America
North America|hCoV-19/USA/CA-CSMC117/2020|EPI ISL 475593|B.1|USA|2020-04-04	North America|hCoV-19/USA/WI-UW-1400/2020|EPI ISL 536771|B.1.1|USA|2020-09-03	0.0008827314	North America
North America|hCoV-19/USA/LA-SR0324/2020|EPI ISL 450178|B.1.265|USA|2020-04-05	North America|hCoV-19/USA/WI-UW-1400/2020|EPI ISL 536771|B.1.1|USA|2020-09-03	0.0007467730	North America
North America|hCoV-19/USA/NY-NYUMC253/2020|EPI ISL 428767|B.1|USA|2020-04-05	North America|hCoV-19/USA/WI-UW-1400/2020|EPI ISL 536771|B.1.1|USA|2020-09-03	0.0008826902	North America
North America|hCoV-19/USA/NY-Wadsworth-38698-01/2020|EPI ISL 525653|B.1|USA|2020-04-05	North America|hCoV-19/USA/WI-UW-1400/2020|EPI ISL 536771|B.1.1|USA|2020-09-03	0.0008827173	North America
North America|hCoV-19/USA/NY-NYUMC236/2020|EPI ISL 427635|B.1|USA|2020-04-05	North America|hCoV-19/USA/WI-UW-1400/2020|EPI ISL 536771|B.1.1|USA|2020-09-03	0.0007807332	North America
North America|hCoV-19/USA/CA-CSMC118/2020|EPI ISL 475594|B.1|USA|2020-04-05	North America|hCoV-19/USA/WI-UW-1400/2020|EPI ISL 536771|B.1.1|USA|2020-09-03	0.0007467959	North America
North America|hCoV-19/USA/NY-NYUMC264/2020|EPI ISL 428778|B.1.3|USA|2020-04-06	North America|hCoV-19/USA/WI-UW-1400/2020|EPI ISL 536771|B.1.1|USA|2020-09-03	0.0008486836	North America
North America|hCoV-19/USA/CA-ALSR-1147/2020|EPI ISL 494392|B.1.98|USA|2020-04-06	North America|hCoV-19/USA/WI-UW-1400/2020|EPI ISL 536771|B.1.1|USA|2020-09-03	0.0007467381	North America
North America|hCoV-19/USA/NY-NYUMC272/2020|EPI ISL 428786|B.1|USA|2020-04-06	North America|hCoV-19/USA/WI-UW-1400/2020|EPI ISL 536771|B.1.1|USA|2020-09-03	0.0007807331	North America
North America|hCoV-19/USA/CT-UW-5073/2020|EPI ISL 429645|B.1.255|USA|2020-04-06	North America|hCoV-19/USA/WI-UW-1400/2020|EPI ISL 536771|B.1.1|USA|2020-09-03	0.0007467730	North America
North America|hCoV-19/USA/MA-MGH-00696/2020|EPI ISL 460422|A.2|USA|2020-04-06	North America|hCoV-19/USA/WI-UW-1400/2020|EPI ISL 536771|B.1.1|USA|2020-09-03	0.0012225303	North America
North America|hCoV-19/USA/UT-01578/2020|EPI ISL 449824|B.1.5|USA|2020-04-07	North America|hCoV-19/USA/WI-UW-1400/2020|EPI ISL 536771|B.1.1|USA|2020-09-03	0.0006448707	North America
North America|hCoV-19/USA/NV-NSPHL-A0070/2020|EPI ISL 515350|B.1|USA|2020-04-07	North America|hCoV-19/USA/WI-UW-1400/2020|EPI ISL 536771|B.1.1|USA|2020-09-03	0.0007467730	North America
North America|hCoV-19/USA/CA-ALSR-0521-IPL/2020|EPI ISL 483199|B.1|USA|2020-04-07	North America|hCoV-19/USA/WI-UW-1400/2020|EPI ISL 536771|B.1.1|USA|2020-09-03	0.0007467959	North America
North America|hCoV-19/USA/NY-NYUMC333/2020|EPI ISL 430360|B.1|USA|2020-04-07	North America|hCoV-19/USA/WI-UW-1400/2020|EPI ISL 536771|B.1.1|USA|2020-09-03	0.0007807697	North America
North America|hCoV-19/USA/NY-NYUMC345/2020|EPI ISL 430372|B.1.3|USA|2020-04-07	North America|hCoV-19/USA/WI-UW-1400/2020|EPI ISL 536771|B.1.1|USA|2020-09-03	0.0007807332	North America
North America|hCoV-19/USA/CO-CSU-C2980-2/2020|EPI ISL 527411|B.1|USA|2020-04-08	North America|hCoV-19/USA/WI-UW-1400/2020|EPI ISL 536771|B.1.1|USA|2020-09-03	0.0008826490	North America
North America|hCoV-19/USA/CA-CZB-1343/2020|EPI ISL 468361|B|USA|2020-04-08	North America|hCoV-19/USA/WI-UW-1400/2020|EPI ISL 536771|B.1.1|USA|2020-09-03	0.0009166288	North America
North America|hCoV-19/USA/MN-MDH-387/2020|EPI ISL 437367|B.40|USA|2020-04-08	North America|hCoV-19/USA/WI-UW-1400/2020|EPI ISL 536771|B.1.1|USA|2020-09-03	0.0010526272	North America
North America|hCoV-19/USA/NY-NYU-VC-022/2020|EPI ISL 479674|B.1.3|USA|2020-04-08	North America|hCoV-19/USA/WI-UW-1400/2020|EPI ISL 536771|B.1.1|USA|2020-09-03	0.0008486836	North America
North America|hCoV-19/USA/CT-UW-6780/2020|EPI ISL 570145|B.1|USA|2020-04-09	North America|hCoV-19/USA/WI-UW-1400/2020|EPI ISL 536771|B.1.1|USA|2020-09-03	0.0008486973	North America
North America|hCoV-19/Canada/QC AM4/2020|EPI ISL 515214|B.1.147|Canada|2020-04-09	North America|hCoV-19/USA/WI-UW-1400/2020|EPI ISL 536771|B.1.1|USA|2020-09-03	0.0007127809	North America
North America|hCoV-19/USA/VA-DCLS-0239/2020|EPI ISL 452814|B.1|USA|2020-04-09	North America|hCoV-19/USA/WI-UW-1400/2020|EPI ISL 536771|B.1.1|USA|2020-09-03	0.0007467959	North America
North America|hCoV-19/USA/MI-MDHHS-SC21926/2020|EPI ISL 565986|B.1|USA|2020-04-09	North America|hCoV-19/USA/WI-UW-1400/2020|EPI ISL 536771|B.1.1|USA|2020-09-03	0.0007807697	North America
North America|hCoV-19/USA/CA-SR0356/2020|EPI ISL 458241|B.1|USA|2020-04-09	North America|hCoV-19/USA/WI-UW-1400/2020|EPI ISL 536771|B.1.1|USA|2020-09-03	0.0008146947	North America
North America|hCoV-19/USA/TX-QDX-218/2020|EPI ISL 498738|B.1.1|USA|2020-04-10	North America|hCoV-19/USA/WI-UW-1400/2020|EPI ISL 536771|B.1.1|USA|2020-09-03	0.0006448312	North America
North America|hCoV-19/USA/NY-NYUMC380/2020|EPI ISL 430407|B.1|USA|2020-04-10	North America|hCoV-19/USA/WI-UW-1400/2020|EPI ISL 536771|B.1.1|USA|2020-09-03	0.0008487370	North America
North America|hCoV-19/USA/TX-HMH-983/2020|EPI ISL 545945|B.1|USA|2020-04-10	North America|hCoV-19/USA/WI-UW-1400/2020|EPI ISL 536771|B.1.1|USA|2020-09-03	0.0007467730	North America
North America|hCoV-19/USA/CT-UW-6709/2020|EPI ISL 570137|B.1|USA|2020-04-10	North America|hCoV-19/USA/WI-UW-1400/2020|EPI ISL 536771|B.1.1|USA|2020-09-03	0.0007467959	North America
North America|hCoV-19/USA/VA-DCLS-0635/2020|EPI ISL 495307|B.1.3|USA|2020-04-11	North America|hCoV-19/USA/WI-UW-1400/2020|EPI ISL 536771|B.1.1|USA|2020-09-03	0.0008826903	North America
North America|hCoV-19/USA/LA-GBCL-26684444/2020|EPI ISL 485269|B.1|USA|2020-04-11	North America|hCoV-19/USA/WI-UW-1400/2020|EPI ISL 536771|B.1.1|USA|2020-09-03	0.0007807697	North America
North America|hCoV-19/USA/VA-DCLS-0099/2020|EPI ISL 434593|B.1|USA|2020-04-11	North America|hCoV-19/USA/WI-UW-1400/2020|EPI ISL 536771|B.1.1|USA|2020-09-03	0.0007467730	North America
North America|hCoV-19/USA/OR-PROV-057/2020|EPI ISL 482337|B.1|USA|2020-04-11	North America|hCoV-19/USA/WI-UW-1400/2020|EPI ISL 536771|B.1.1|USA|2020-09-03	0.0007471534	North America
North America|hCoV-19/Canada/ON-OICR-SLB2869/2020|EPI ISL 538386|B.1.1|Canada|2020-04-11	North America|hCoV-19/USA/WI-UW-1400/2020|EPI ISL 536771|B.1.1|USA|2020-09-03	0.0005769213	North America
North America|hCoV-19/USA/TX-HMH-1271/2020|EPI ISL 542621|B.1|USA|2020-04-12	North America|hCoV-19/USA/WI-UW-1400/2020|EPI ISL 536771|B.1.1|USA|2020-09-03	0.0007807697	North America
North America|hCoV-19/USA/OH-OSUP0024/2020|EPI ISL 430010|B.1|USA|2020-04-12	North America|hCoV-19/USA/WI-UW-1400/2020|EPI ISL 536771|B.1.1|USA|2020-09-03	0.0007474930	North America
North America|hCoV-19/USA/MI-MDHHS-SC21928/2020|EPI ISL 565988|B.1|USA|2020-04-12	North America|hCoV-19/USA/WI-UW-1400/2020|EPI ISL 536771|B.1.1|USA|2020-09-03	0.0007807934	North America
North America|hCoV-19/Canada/ON-UHTC 0070/2020|EPI ISL 464022|B.1.1|Canada|2020-04-12	North America|hCoV-19/USA/WI-UW-1400/2020|EPI ISL 536771|B.1.1|USA|2020-09-03	0.0006787836	North America
North America|hCoV-19/USA/CA-CSMC16/2020|EPI ISL 475625|B.1|USA|2020-04-13	North America|hCoV-19/USA/WI-UW-1400/2020|EPI ISL 536771|B.1.1|USA|2020-09-03	0.0009508213	North America
North America|hCoV-19/USA/TX-HMH-1546/2020|EPI ISL 542786|B.1|USA|2020-04-13	North America|hCoV-19/USA/WI-UW-1400/2020|EPI ISL 536771|B.1.1|USA|2020-09-03	0.0007807571	North America
North America|hCoV-19/USA/NJ-NYUMC401/2020|EPI ISL 430428|B.1|USA|2020-04-13	North America|hCoV-19/USA/WI-UW-1400/2020|EPI ISL 536771|B.1.1|USA|2020-09-03	0.0007467730	North America
North America|hCoV-19/USA/CA-ALSR-1222/2020|EPI ISL 494446|B.1.5|USA|2020-04-13	North America|hCoV-19/USA/WI-UW-1400/2020|EPI ISL 536771|B.1.1|USA|2020-09-03	0.0007467609	North America
North America|hCoV-19/USA/FL-BPHL-0321/2020|EPI ISL 489730|B.1|USA|2020-04-13	North America|hCoV-19/USA/WI-UW-1400/2020|EPI ISL 536771|B.1.1|USA|2020-09-03	0.0008147328	North America
North America|hCoV-19/USA/VA-DCLS-0159/2020|EPI ISL 437792|B.1|USA|2020-04-14	North America|hCoV-19/USA/WI-UW-1400/2020|EPI ISL 536771|B.1.1|USA|2020-09-03	0.0007467730	North America
North America|hCoV-19/USA/MN-CDC-6538/2020|EPI ISL 527724|B.1|USA|2020-04-14	North America|hCoV-19/USA/WI-UW-1400/2020|EPI ISL 536771|B.1.1|USA|2020-09-03	0.0007468080	North America
North America|hCoV-19/USA/NY-NYUMC428/2020|EPI ISL 435495|B.1|USA|2020-04-14	North America|hCoV-19/USA/WI-UW-1400/2020|EPI ISL 536771|B.1.1|USA|2020-09-03	0.0007128143	North America
North America|hCoV-19/USA/NY-NYUMC446/2020|EPI ISL 435513|B.1|USA|2020-04-14	North America|hCoV-19/USA/WI-UW-1400/2020|EPI ISL 536771|B.1.1|USA|2020-09-03	0.0007807697	North America
North America|hCoV-19/USA/UN-UW-2897/2020|EPI ISL 485969|B.1|USA|2020-04-15	North America|hCoV-19/USA/WI-UW-1400/2020|EPI ISL 536771|B.1.1|USA|2020-09-03	0.0007128143	North America
North America|hCoV-19/USA/CA-ALSR-0472-SAN/2020|EPI ISL 483162|B.1|USA|2020-04-15	North America|hCoV-19/USA/WI-UW-1400/2020|EPI ISL 536771|B.1.1|USA|2020-09-03	0.0007467610	North America
North America|hCoV-19/USA/LA-EVTL09/2020|EPI ISL 435042|B.1.370|USA|2020-04-15	North America|hCoV-19/USA/WI-UW-1400/2020|EPI ISL 536771|B.1.1|USA|2020-09-03	0.0008826490	North America
North America|hCoV-19/USA/IL-UW-358/2020|EPI ISL 450712|B.1|USA|2020-04-15	North America|hCoV-19/USA/WI-UW-1400/2020|EPI ISL 536771|B.1.1|USA|2020-09-03	0.0007807332	North America
North America|hCoV-19/USA/VA-DCLS-0135/2020|EPI ISL 437774|B.1|USA|2020-04-15	North America|hCoV-19/USA/WI-UW-1400/2020|EPI ISL 536771|B.1.1|USA|2020-09-03	0.0007807697	North America
North America|hCoV-19/USA/MN-CDC-6551/2020|EPI ISL 527728|B.1|USA|2020-04-16	North America|hCoV-19/USA/WI-UW-1400/2020|EPI ISL 536771|B.1.1|USA|2020-09-03	0.0007807697	North America
North America|hCoV-19/USA/TX-HMH-3056/2020|EPI ISL 543962|B.1.1|USA|2020-04-16	North America|hCoV-19/USA/WI-UW-1400/2020|EPI ISL 536771|B.1.1|USA|2020-09-03	0.0006448011	North America
North America|hCoV-19/USA/VA-DCLS-0193/2020|EPI ISL 437408|B.1|USA|2020-04-16	North America|hCoV-19/USA/WI-UW-1400/2020|EPI ISL 536771|B.1.1|USA|2020-09-03	0.0007467730	North America
North America|hCoV-19/USA/WY-WYPHL-20009305/2020|EPI ISL 539796|B.1|USA|2020-04-16	North America|hCoV-19/USA/WI-UW-1400/2020|EPI ISL 536771|B.1.1|USA|2020-09-03	0.0007467959	North America
North America|hCoV-19/USA/TX-HMH-920/2020|EPI ISL 545919|B.1.370|USA|2020-04-17	North America|hCoV-19/USA/WI-UW-1400/2020|EPI ISL 536771|B.1.1|USA|2020-09-03	0.0008826490	North America
North America|hCoV-19/USA/VA-DCLS-0672/2020|EPI ISL 500835|B.1.3|USA|2020-04-17	North America|hCoV-19/USA/WI-UW-1400/2020|EPI ISL 536771|B.1.1|USA|2020-09-03	0.0008826903	North America
North America|hCoV-19/USA/LA-GBCL-26544570/2020|EPI ISL 485142|B.1.370|USA|2020-04-17	North America|hCoV-19/USA/WI-UW-1400/2020|EPI ISL 536771|B.1.1|USA|2020-09-03	0.0009166305	North America
North America|hCoV-19/USA/MN-MDH-1246/2020|EPI ISL 482967|B.1|USA|2020-04-17	North America|hCoV-19/USA/WI-UW-1400/2020|EPI ISL 536771|B.1.1|USA|2020-09-03	0.0007467730	North America
North America|hCoV-19/USA/VA-DCLS-0248/2020|EPI ISL 452822|B.1.3|USA|2020-04-17	North America|hCoV-19/USA/WI-UW-1400/2020|EPI ISL 536771|B.1.1|USA|2020-09-03	0.0008486576	North America
North America|hCoV-19/USA/WA-UW-7671/2020|EPI ISL 570190|B.4|USA|2020-04-18	North America|hCoV-19/USA/WI-UW-1400/2020|EPI ISL 536771|B.1.1|USA|2020-09-03	0.0011546544	North America
North America|hCoV-19/USA/CA-ALSR-0611-SAN/2020|EPI ISL 483256|B.1.5|USA|2020-04-18	North America|hCoV-19/USA/WI-UW-1400/2020|EPI ISL 536771|B.1.1|USA|2020-09-03	0.0007467959	North America
North America|hCoV-19/USA/WA-UW-2414/2020|EPI ISL 485990|B.1|USA|2020-04-18	North America|hCoV-19/USA/WI-UW-1400/2020|EPI ISL 536771|B.1.1|USA|2020-09-03	0.0008146947	North America
North America|hCoV-19/USA/VA-DCLS-0683/2020|EPI ISL 500845|B.1|USA|2020-04-18	North America|hCoV-19/USA/WI-UW-1400/2020|EPI ISL 536771|B.1.1|USA|2020-09-03	0.0008831184	North America
North America|hCoV-19/USA/WA-UW-7777/2020|EPI ISL 570194|B.1|USA|2020-04-19	North America|hCoV-19/USA/WI-UW-1400/2020|EPI ISL 536771|B.1.1|USA|2020-09-03	0.0007467959	North America
North America|hCoV-19/USA/WA-UW-2428/2020|EPI ISL 485992|B.1|USA|2020-04-19	North America|hCoV-19/USA/WI-UW-1400/2020|EPI ISL 536771|B.1.1|USA|2020-09-03	0.0008147710	North America
North America|hCoV-19/USA/MI-MDHHS-SC20220/2020|EPI ISL 447190|B.1|USA|2020-04-19	North America|hCoV-19/USA/WI-UW-1400/2020|EPI ISL 536771|B.1.1|USA|2020-09-03	0.0007807332	North America
North America|hCoV-19/USA/WA-S608/2020|EPI ISL 438161|B.1.1|USA|2020-04-19	North America|hCoV-19/USA/WI-UW-1400/2020|EPI ISL 536771|B.1.1|USA|2020-09-03	0.0006448312	North America
North America|hCoV-19/USA/WA-S649/2020|EPI ISL 438202|B.1.1|USA|2020-04-19	North America|hCoV-19/USA/WI-UW-1400/2020|EPI ISL 536771|B.1.1|USA|2020-09-03	0.0006448011	North America
North America|hCoV-19/USA/NY-NYUMC449/2020|EPI ISL 435516|B.1|USA|2020-04-20	North America|hCoV-19/USA/WI-UW-1400/2020|EPI ISL 536771|B.1.1|USA|2020-09-03	0.0007467730	North America
North America|hCoV-19/USA/NY-NYUMC459/2020|EPI ISL 435525|B.1.3|USA|2020-04-20	North America|hCoV-19/USA/WI-UW-1400/2020|EPI ISL 536771|B.1.1|USA|2020-09-03	0.0008486836	North America
North America|hCoV-19/USA/MI-UM-2006S001114/2020|EPI ISL 495585|B.1|USA|2020-04-20	North America|hCoV-19/USA/WI-UW-1400/2020|EPI ISL 536771|B.1.1|USA|2020-09-03	0.0007128143	North America
North America|hCoV-19/USA/TX-HMH-1252/2020|EPI ISL 542613|B.1.370|USA|2020-04-20	North America|hCoV-19/USA/WI-UW-1400/2020|EPI ISL 536771|B.1.1|USA|2020-09-03	0.0008486576	North America
North America|hCoV-19/USA/LA-GBCL-26513049/2020|EPI ISL 485089|B.1.370|USA|2020-04-21	North America|hCoV-19/USA/WI-UW-1400/2020|EPI ISL 536771|B.1.1|USA|2020-09-03	0.0007807571	North America
North America|hCoV-19/USA/TX-HMH-1396/2020|EPI ISL 542694|B.1|USA|2020-04-21	North America|hCoV-19/USA/WI-UW-1400/2020|EPI ISL 536771|B.1.1|USA|2020-09-03	0.0008146947	North America
North America|hCoV-19/USA/UN-CDC-7467/2020|EPI ISL 514072|B.1.1|USA|2020-04-21	North America|hCoV-19/USA/WI-UW-1400/2020|EPI ISL 536771|B.1.1|USA|2020-09-03	0.0005769037	North America
North America|hCoV-19/USA/NY-NYUMC476/2020|EPI ISL 435541|B.1|USA|2020-04-21	North America|hCoV-19/USA/WI-UW-1400/2020|EPI ISL 536771|B.1.1|USA|2020-09-03	0.0008147578	North America
North America|hCoV-19/USA/LA-GBCL-26513062/2020|EPI ISL 485095|B.1.265|USA|2020-04-21	North America|hCoV-19/USA/WI-UW-1400/2020|EPI ISL 536771|B.1.1|USA|2020-09-03	0.0008827045	North America
North America|hCoV-19/USA/TX-HMH-1337/2020|EPI ISL 542657|B.1|USA|2020-04-22	North America|hCoV-19/USA/WI-UW-1400/2020|EPI ISL 536771|B.1.1|USA|2020-09-03	0.0007807571	North America
North America|hCoV-19/USA/LA-GBCL-26513029/2020|EPI ISL 485080|B.1.370|USA|2020-04-22	North America|hCoV-19/USA/WI-UW-1400/2020|EPI ISL 536771|B.1.1|USA|2020-09-03	0.0007807571	North America
North America|hCoV-19/USA/VA-DCLS-0288/2020|EPI ISL 463094|B.1.3|USA|2020-04-22	North America|hCoV-19/USA/WI-UW-1400/2020|EPI ISL 536771|B.1.1|USA|2020-09-03	0.0009166586	North America
North America|hCoV-19/USA/TX-HMH-1189/2020|EPI ISL 542577|B.1.1.61|USA|2020-04-22	North America|hCoV-19/USA/WI-UW-1400/2020|EPI ISL 536771|B.1.1|USA|2020-09-03	0.0007807206	North America
North America|hCoV-19/USA/OR-PROV-103/2020|EPI ISL 482373|B|USA|2020-04-23	North America|hCoV-19/USA/WI-UW-1400/2020|EPI ISL 536771|B.1.1|USA|2020-09-03	0.0009508219	North America
North America|hCoV-19/USA/LA-EVTL043/2020|EPI ISL 451204|B.1.370|USA|2020-04-23	North America|hCoV-19/USA/WI-UW-1400/2020|EPI ISL 536771|B.1.1|USA|2020-09-03	0.0009166586	North America
North America|hCoV-19/USA/WA-S848/2020|EPI ISL 463338|B.1.124|USA|2020-04-23	North America|hCoV-19/USA/WI-UW-1400/2020|EPI ISL 536771|B.1.1|USA|2020-09-03	0.0008147578	North America
North America|hCoV-19/USA/CA-ALSR-0645-IPL/2020|EPI ISL 483277|B.1.5|USA|2020-04-23	North America|hCoV-19/USA/WI-UW-1400/2020|EPI ISL 536771|B.1.1|USA|2020-09-03	0.0007467609	North America
North America|hCoV-19/USA/VA-DCLS-0292/2020|EPI ISL 463096|B.1|USA|2020-04-23	North America|hCoV-19/USA/WI-UW-1400/2020|EPI ISL 536771|B.1.1|USA|2020-09-03	0.0007807697	North America
North America|hCoV-19/USA/LA-EVTL028/2020|EPI ISL 435566|B.1.265|USA|2020-04-24	North America|hCoV-19/USA/WI-UW-1400/2020|EPI ISL 536771|B.1.1|USA|2020-09-03	0.0008146947	North America
North America|hCoV-19/USA/LA-EVTL026/2020|EPI ISL 435564|B.1|USA|2020-04-24	North America|hCoV-19/USA/WI-UW-1400/2020|EPI ISL 536771|B.1.1|USA|2020-09-03	0.0007807332	North America
North America|hCoV-19/USA/NY-NYUMC483/2020|EPI ISL 435548|B.1|USA|2020-04-24	North America|hCoV-19/USA/WI-UW-1400/2020|EPI ISL 536771|B.1.1|USA|2020-09-03	0.0007467959	North America
North America|hCoV-19/USA/CA-ALSR-1202/2020|EPI ISL 494434|B.1|USA|2020-04-24	North America|hCoV-19/USA/WI-UW-1400/2020|EPI ISL 536771|B.1.1|USA|2020-09-03	0.0008827728	North America
North America|hCoV-19/USA/NY-NYUMC838/2020|EPI ISL 460603|B.1.3|USA|2020-04-24	North America|hCoV-19/USA/WI-UW-1400/2020|EPI ISL 536771|B.1.1|USA|2020-09-03	0.0008149133	North America
North America|hCoV-19/USA/VA-DCLS-1129/2020|EPI ISL 529922|B.1|USA|2020-04-25	North America|hCoV-19/USA/WI-UW-1400/2020|EPI ISL 536771|B.1.1|USA|2020-09-03	0.0007811674	North America
North America|hCoV-19/USA/MN-MDH-1131/2020|EPI ISL 476716|B.1|USA|2020-04-25	North America|hCoV-19/USA/WI-UW-1400/2020|EPI ISL 536771|B.1.1|USA|2020-09-03	0.0007467730	North America
North America|hCoV-19/USA/VA-DCLS-1141/2020|EPI ISL 529930|B.1|USA|2020-04-25	North America|hCoV-19/USA/WI-UW-1400/2020|EPI ISL 536771|B.1.1|USA|2020-09-03	0.0007128143	North America
North America|hCoV-19/USA/TX-HMH-1524/2020|EPI ISL 542773|B.1.370|USA|2020-04-25	North America|hCoV-19/USA/WI-UW-1400/2020|EPI ISL 536771|B.1.1|USA|2020-09-03	0.0008486973	North America
North America|hCoV-19/USA/LA-GBCL-26492480/2020|EPI ISL 485046|B.1.370|USA|2020-04-25	North America|hCoV-19/USA/WI-UW-1400/2020|EPI ISL 536771|B.1.1|USA|2020-09-03	0.0008487096	North America
North America|hCoV-19/USA/VA-DCLS-0411/2020|EPI ISL 467805|B.1|USA|2020-04-26	North America|hCoV-19/USA/WI-UW-1400/2020|EPI ISL 536771|B.1.1|USA|2020-09-03	0.0007807697	North America
North America|hCoV-19/USA/CA-CZB-1150/2020|EPI ISL 454615|B.1|USA|2020-04-26	North America|hCoV-19/USA/WI-UW-1400/2020|EPI ISL 536771|B.1.1|USA|2020-09-03	0.0008487233	North America
North America|hCoV-19/USA/MI-MDHHS-SC20637/2020|EPI ISL 462719|B.1|USA|2020-04-26	North America|hCoV-19/USA/WI-UW-1400/2020|EPI ISL 536771|B.1.1|USA|2020-09-03	0.0008146815	North America
North America|hCoV-19/USA/VA-DCLS-0414/2020|EPI ISL 467808|B.1|USA|2020-04-26	North America|hCoV-19/USA/WI-UW-1400/2020|EPI ISL 536771|B.1.1|USA|2020-09-03	0.0008147328	North America
North America|hCoV-19/USA/VI-CDC-4371/2020|EPI ISL 454649|B.1|USA|2020-04-26	North America|hCoV-19/USA/WI-UW-1400/2020|EPI ISL 536771|B.1.1|USA|2020-09-03	0.0007128143	North America
North America|hCoV-19/USA/UT-CDC-9755/2020|EPI ISL 509692|B.1.178|USA|2020-04-27	North America|hCoV-19/USA/WI-UW-1400/2020|EPI ISL 536771|B.1.1|USA|2020-09-03	0.0009166586	North America
North America|hCoV-19/USA/CA-ALSR-1587/2020|EPI ISL 494675|B.1.255|USA|2020-04-27	North America|hCoV-19/USA/WI-UW-1400/2020|EPI ISL 536771|B.1.1|USA|2020-09-03	0.0007128143	North America
North America|hCoV-19/USA/WA-S913/2020|EPI ISL 463403|B.1.5|USA|2020-04-27	North America|hCoV-19/USA/WI-UW-1400/2020|EPI ISL 536771|B.1.1|USA|2020-09-03	0.0006448707	North America
North America|hCoV-19/USA/TX-HMH-1298/2020|EPI ISL 542635|B.1|USA|2020-04-27	North America|hCoV-19/USA/WI-UW-1400/2020|EPI ISL 536771|B.1.1|USA|2020-09-03	0.0008146947	North America
North America|hCoV-19/USA/CA-ALSR-1154/2020|EPI ISL 494397|B.1|USA|2020-04-27	North America|hCoV-19/USA/WI-UW-1400/2020|EPI ISL 536771|B.1.1|USA|2020-09-03	0.0008147197	North America
North America|hCoV-19/USA/NY-NYUMC905/2020|EPI ISL 467398|B.1.1|USA|2020-04-28	North America|hCoV-19/USA/WI-UW-1400/2020|EPI ISL 536771|B.1.1|USA|2020-09-03	0.0007127591	North America
North America|hCoV-19/USA/CA-ALSR-1266/2020|EPI ISL 494466|B.1|USA|2020-04-28	North America|hCoV-19/USA/WI-UW-1400/2020|EPI ISL 536771|B.1.1|USA|2020-09-03	0.0007807445	North America
North America|hCoV-19/USA/TN-QDX-246/2020|EPI ISL 498737|B.1.370|USA|2020-04-28	North America|hCoV-19/USA/WI-UW-1400/2020|EPI ISL 536771|B.1.1|USA|2020-09-03	0.0009506726	North America
North America|hCoV-19/USA/TX-HMH-1518/2020|EPI ISL 542768|B.1.370|USA|2020-04-28	North America|hCoV-19/USA/WI-UW-1400/2020|EPI ISL 536771|B.1.1|USA|2020-09-03	0.0008486576	North America
North America|hCoV-19/USA/VA-DCLS-0360/2020|EPI ISL 516689|B.1.3|USA|2020-04-28	North America|hCoV-19/USA/WI-UW-1400/2020|EPI ISL 536771|B.1.1|USA|2020-09-03	0.0008826903	North America
North America|hCoV-19/USA/OR-PROV-128/2020|EPI ISL 482392|B.1|USA|2020-04-29	North America|hCoV-19/USA/WI-UW-1400/2020|EPI ISL 536771|B.1.1|USA|2020-09-03	0.0008147710	North America
North America|hCoV-19/USA/IL-QDX-248/2020|EPI ISL 498722|B.1.370|USA|2020-04-29	North America|hCoV-19/USA/WI-UW-1400/2020|EPI ISL 536771|B.1.1|USA|2020-09-03	0.0010525286	North America
North America|hCoV-19/USA/UT-02895/2020|EPI ISL 513686|B.1.5|USA|2020-04-29	North America|hCoV-19/USA/WI-UW-1400/2020|EPI ISL 536771|B.1.1|USA|2020-09-03	0.0007467381	North America
North America|hCoV-19/USA/LA-EVTL067/2020|EPI ISL 451228|B.1.265|USA|2020-04-29	North America|hCoV-19/USA/WI-UW-1400/2020|EPI ISL 536771|B.1.1|USA|2020-09-03	0.0007807332	North America
North America|hCoV-19/USA/CO-CSU-D1050-1/2020|EPI ISL 527426|B.1.5|USA|2020-04-29	North America|hCoV-19/USA/WI-UW-1400/2020|EPI ISL 536771|B.1.1|USA|2020-09-03	0.0007467959	North America
North America|hCoV-19/USA/CA-ALSR-1279/2020|EPI ISL 494476|B.1.5|USA|2020-04-30	North America|hCoV-19/USA/WI-UW-1400/2020|EPI ISL 536771|B.1.1|USA|2020-09-03	0.0008826902	North America
North America|hCoV-19/USA/NM-QDX-211/2020|EPI ISL 494534|B.1.5|USA|2020-04-30	North America|hCoV-19/USA/WI-UW-1400/2020|EPI ISL 536771|B.1.1|USA|2020-09-03	0.0007467610	North America
North America|hCoV-19/USA/CA-CZB-1113/2020|EPI ISL 444071|B.1.3|USA|2020-04-30	North America|hCoV-19/USA/WI-UW-1400/2020|EPI ISL 536771|B.1.1|USA|2020-09-03	0.0008487233	North America
North America|hCoV-19/USA/TX-HMH-1468/2020|EPI ISL 542740|B.1|USA|2020-04-30	North America|hCoV-19/USA/WI-UW-1400/2020|EPI ISL 536771|B.1.1|USA|2020-09-03	0.0007807697	North America
North America|hCoV-19/USA/TX-HMH-2305/2020|EPI ISL 545235|B.1|USA|2020-04-30	North America|hCoV-19/USA/WI-UW-1400/2020|EPI ISL 536771|B.1.1|USA|2020-09-03	0.0008146947	North America
North America|hCoV-19/USA/FL-BPHL-0246/2020|EPI ISL 480897|B.1.370|USA|2020-05-01	North America|hCoV-19/USA/WI-UW-1400/2020|EPI ISL 536771|B.1.1|USA|2020-09-03	0.0009166586	North America
North America|hCoV-19/USA/MN-MDH-1606/2020|EPI ISL 530202|B.1|USA|2020-05-01	North America|hCoV-19/USA/WI-UW-1400/2020|EPI ISL 536771|B.1.1|USA|2020-09-03	0.0008486836	North America
North America|hCoV-19/USA/LA-EVTL049/2020|EPI ISL 451210|B.1.265|USA|2020-05-01	North America|hCoV-19/USA/WI-UW-1400/2020|EPI ISL 536771|B.1.1|USA|2020-09-03	0.0008146947	North America
North America|hCoV-19/USA/CA-ALSR-1289/2020|EPI ISL 494482|B.1.5|USA|2020-05-01	North America|hCoV-19/USA/WI-UW-1400/2020|EPI ISL 536771|B.1.1|USA|2020-09-03	0.0007467609	North America
North America|hCoV-19/USA/LA-EVTL048/2020|EPI ISL 451209|B.1.265|USA|2020-05-01	North America|hCoV-19/USA/WI-UW-1400/2020|EPI ISL 536771|B.1.1|USA|2020-09-03	0.0007807332	North America
North America|hCoV-19/USA/TX-HMH-1435/2020|EPI ISL 542722|B.1.1|USA|2020-05-02	North America|hCoV-19/USA/WI-UW-1400/2020|EPI ISL 536771|B.1.1|USA|2020-09-03	0.0006448312	North America
North America|hCoV-19/USA/MN-CDC-6265/2020|EPI ISL 527688|B.1|USA|2020-05-02	North America|hCoV-19/USA/WI-UW-1400/2020|EPI ISL 536771|B.1.1|USA|2020-09-03	0.0008486836	North America
North America|hCoV-19/USA/TX-HMH-1441/2020|EPI ISL 542725|B.1|USA|2020-05-02	North America|hCoV-19/USA/WI-UW-1400/2020|EPI ISL 536771|B.1.1|USA|2020-09-03	0.0007128143	North America
North America|hCoV-19/USA/OR-PROV-137/2020|EPI ISL 482399|B.1|USA|2020-05-02	North America|hCoV-19/USA/WI-UW-1400/2020|EPI ISL 536771|B.1.1|USA|2020-09-03	0.0008147710	North America
North America|hCoV-19/USA/NV-NSPHL-A0145/2020|EPI ISL 515410|B.1|USA|2020-05-02	North America|hCoV-19/USA/WI-UW-1400/2020|EPI ISL 536771|B.1.1|USA|2020-09-03	0.0007467730	North America
North America|hCoV-19/USA/NV-NSPHL-A0147/2020|EPI ISL 515412|B.1|USA|2020-05-03	North America|hCoV-19/USA/WI-UW-1400/2020|EPI ISL 536771|B.1.1|USA|2020-09-03	0.0008826903	North America
North America|hCoV-19/USA/CA-ALSR-1580/2020|EPI ISL 494669|B.1|USA|2020-05-03	North America|hCoV-19/USA/WI-UW-1400/2020|EPI ISL 536771|B.1.1|USA|2020-09-03	0.0008147197	North America
North America|hCoV-19/USA/CA-ALSR-0753-IPL/2020|EPI ISL 483333|B.1.5|USA|2020-05-03	North America|hCoV-19/USA/WI-UW-1400/2020|EPI ISL 536771|B.1.1|USA|2020-09-03	0.0007128027	North America
North America|hCoV-19/USA/NE-11343/2020|EPI ISL 475209|B.1|USA|2020-05-03	North America|hCoV-19/USA/WI-UW-1400/2020|EPI ISL 536771|B.1.1|USA|2020-09-03	0.0009507018	North America
North America|hCoV-19/USA/VA-CDC-8005/2020|EPI ISL 540435|B.1.3|USA|2020-05-03	North America|hCoV-19/USA/WI-UW-1400/2020|EPI ISL 536771|B.1.1|USA|2020-09-03	0.0008826903	North America
North America|hCoV-19/USA/TX-HMH-2054/2020|EPI ISL 545090|B.1|USA|2020-05-04	North America|hCoV-19/USA/WI-UW-1400/2020|EPI ISL 536771|B.1.1|USA|2020-09-03	0.0006108990	North America
North America|hCoV-19/USA/WA-S1124/2020|EPI ISL 463614|B.1.124|USA|2020-05-04	North America|hCoV-19/USA/WI-UW-1400/2020|EPI ISL 536771|B.1.1|USA|2020-09-03	0.0008826760	North America
North America|hCoV-19/USA/CA-ALSR-0530-SAN/2020|EPI ISL 483204|B.1|USA|2020-05-04	North America|hCoV-19/USA/WI-UW-1400/2020|EPI ISL 536771|B.1.1|USA|2020-09-03	0.0007807697	North America
North America|hCoV-19/USA/MN-CDC-6508/2020|EPI ISL 527714|B.1|USA|2020-05-04	North America|hCoV-19/USA/WI-UW-1400/2020|EPI ISL 536771|B.1.1|USA|2020-09-03	0.0007468080	North America
North America|hCoV-19/USA/CA-ALSR-1268/2020|EPI ISL 494468|B.1|USA|2020-05-04	North America|hCoV-19/USA/WI-UW-1400/2020|EPI ISL 536771|B.1.1|USA|2020-09-03	0.0008826760	North America
North America|hCoV-19/USA/CA-ALSR-1410/2020|EPI ISL 494586|B.1|USA|2020-05-05	North America|hCoV-19/USA/WI-UW-1400/2020|EPI ISL 536771|B.1.1|USA|2020-09-03	0.0007807445	North America
North America|hCoV-19/USA/WA-S1148/2020|EPI ISL 463638|B.1.124|USA|2020-05-05	North America|hCoV-19/USA/WI-UW-1400/2020|EPI ISL 536771|B.1.1|USA|2020-09-03	0.0009166718	North America
North America|hCoV-19/USA/VA-DCLS-0462/2020|EPI ISL 477671|B.1|USA|2020-05-05	North America|hCoV-19/USA/WI-UW-1400/2020|EPI ISL 536771|B.1.1|USA|2020-09-03	0.0007807697	North America
North America|hCoV-19/USA/SC-DHEC-0180/2020|EPI ISL 529186|B.1.370|USA|2020-05-05	North America|hCoV-19/USA/WI-UW-1400/2020|EPI ISL 536771|B.1.1|USA|2020-09-03	0.0009165876	North America
North America|hCoV-19/USA/VA-DCLS-0451/2020|EPI ISL 477664|B.1|USA|2020-05-05	North America|hCoV-19/USA/WI-UW-1400/2020|EPI ISL 536771|B.1.1|USA|2020-09-03	0.0008828142	North America
North America|hCoV-19/USA/UT-CDC-9782/2020|EPI ISL 509709|B.1|USA|2020-05-06	North America|hCoV-19/USA/WI-UW-1400/2020|EPI ISL 536771|B.1.1|USA|2020-09-03	0.0008146566	North America
North America|hCoV-19/USA/VA-DCLS-0466/2020|EPI ISL 477672|B.1.9|USA|2020-05-06	North America|hCoV-19/USA/WI-UW-1400/2020|EPI ISL 536771|B.1.1|USA|2020-09-03	0.0008826632	North America
North America|hCoV-19/USA/WA-S1184/2020|EPI ISL 463674|B.1|USA|2020-05-06	North America|hCoV-19/USA/WI-UW-1400/2020|EPI ISL 536771|B.1.1|USA|2020-09-03	0.0008147328	North America
North America|hCoV-19/USA/VA-DCLS-0469/2020|EPI ISL 526777|B.1|USA|2020-05-06	North America|hCoV-19/USA/WI-UW-1400/2020|EPI ISL 536771|B.1.1|USA|2020-09-03	0.0007467730	North America
North America|hCoV-19/USA/VA-DCLS-0468/2020|EPI ISL 526776|B.1.9|USA|2020-05-06	North America|hCoV-19/USA/WI-UW-1400/2020|EPI ISL 536771|B.1.1|USA|2020-09-03	0.0009505992	North America
North America|hCoV-19/USA/LA-EVTL119/2020|EPI ISL 451280|B.1.265|USA|2020-05-07	North America|hCoV-19/USA/WI-UW-1400/2020|EPI ISL 536771|B.1.1|USA|2020-09-03	0.0008486576	North America
North America|hCoV-19/USA/WI-UW-842/2020|EPI ISL 509849|B.1|USA|2020-05-07	North America|hCoV-19/USA/WI-UW-1400/2020|EPI ISL 536771|B.1.1|USA|2020-09-03	0.0009169106	North America
North America|hCoV-19/USA/CA-ALSR-1390/2020|EPI ISL 494579|B.1.5|USA|2020-05-07	North America|hCoV-19/USA/WI-UW-1400/2020|EPI ISL 536771|B.1.1|USA|2020-09-03	0.0007467959	North America
North America|hCoV-19/USA/TX-HMH-2040/2020|EPI ISL 545079|B.1|USA|2020-05-07	North America|hCoV-19/USA/WI-UW-1400/2020|EPI ISL 536771|B.1.1|USA|2020-09-03	0.0007807332	North America
North America|hCoV-19/USA/FL-BPHL-1468/2020|EPI ISL 549250|B.1.1|USA|2020-05-08	North America|hCoV-19/USA/WI-UW-1400/2020|EPI ISL 536771|B.1.1|USA|2020-09-03	0.0005769307	North America
North America|hCoV-19/USA/LA-EVTL098/2020|EPI ISL 451259|B.1.265|USA|2020-05-08	North America|hCoV-19/USA/WI-UW-1400/2020|EPI ISL 536771|B.1.1|USA|2020-09-03	0.0008146947	North America
North America|hCoV-19/USA/LA-EVTL081/2020|EPI ISL 451242|B.1.370|USA|2020-05-08	North America|hCoV-19/USA/WI-UW-1400/2020|EPI ISL 536771|B.1.1|USA|2020-09-03	0.0008826632	North America
North America|hCoV-19/USA/MN-MDH-1636/2020|EPI ISL 539830|B.1|USA|2020-05-08	North America|hCoV-19/USA/WI-UW-1400/2020|EPI ISL 536771|B.1.1|USA|2020-09-03	0.0008487768	North America
North America|hCoV-19/USA/OR-PROV-168/2020|EPI ISL 482419|B.54|USA|2020-05-08	North America|hCoV-19/USA/WI-UW-1400/2020|EPI ISL 536771|B.1.1|USA|2020-09-03	0.0009166866	North America
North America|hCoV-19/USA/TX-HMH-2081/2020|EPI ISL 545110|B.1.265|USA|2020-05-09	North America|hCoV-19/USA/WI-UW-1400/2020|EPI ISL 536771|B.1.1|USA|2020-09-03	0.0008146947	North America
North America|hCoV-19/USA/CA-CZB-1499/2020|EPI ISL 468448|B.1|USA|2020-05-09	North America|hCoV-19/USA/WI-UW-1400/2020|EPI ISL 536771|B.1.1|USA|2020-09-03	0.0007807697	North America
North America|hCoV-19/USA/UT-03305/2020|EPI ISL 493020|B.1.370|USA|2020-05-09	North America|hCoV-19/USA/WI-UW-1400/2020|EPI ISL 536771|B.1.1|USA|2020-09-03	0.0009518887	North America
North America|hCoV-19/USA/TX-HMH-2068/2020|EPI ISL 545101|B.1.1|USA|2020-05-09	North America|hCoV-19/USA/WI-UW-1400/2020|EPI ISL 536771|B.1.1|USA|2020-09-03	0.0005769306	North America
North America|hCoV-19/USA/CA-ALSR-0563-SAN/2020|EPI ISL 483225|B.1.5|USA|2020-05-10	North America|hCoV-19/USA/WI-UW-1400/2020|EPI ISL 536771|B.1.1|USA|2020-09-03	0.0007467610	North America
North America|hCoV-19/USA/NY-NYUMC891/2020|EPI ISL 467384|B.1|USA|2020-05-10	North America|hCoV-19/USA/WI-UW-1400/2020|EPI ISL 536771|B.1.1|USA|2020-09-03	0.0007467730	North America
North America|hCoV-19/USA/WI-GMF-M00001/2020|EPI ISL 455573|B.1.3|USA|2020-05-10	North America|hCoV-19/USA/WI-UW-1400/2020|EPI ISL 536771|B.1.1|USA|2020-09-03	0.0008826489	North America
North America|hCoV-19/USA/AL-SV107V1/2020|EPI ISL 509428|B.1|USA|2020-05-10	North America|hCoV-19/USA/WI-UW-1400/2020|EPI ISL 536771|B.1.1|USA|2020-09-03	0.0008826760	North America
North America|hCoV-19/USA/WA-S1476/2020|EPI ISL 495651|B.1|USA|2020-05-11	North America|hCoV-19/USA/WI-UW-1400/2020|EPI ISL 536771|B.1.1|USA|2020-09-03	0.0008486973	North America
North America|hCoV-19/USA/VA-DCLS-0486/2020|EPI ISL 526793|B.1|USA|2020-05-11	North America|hCoV-19/USA/WI-UW-1400/2020|EPI ISL 536771|B.1.1|USA|2020-09-03	0.0007467730	North America
North America|hCoV-19/USA/TX-HMH-2279/2020|EPI ISL 545221|B.1.1|USA|2020-05-11	North America|hCoV-19/USA/WI-UW-1400/2020|EPI ISL 536771|B.1.1|USA|2020-09-03	0.0006448312	North America
North America|hCoV-19/USA/CA-CZB-1520/2020|EPI ISL 468466|B.1|USA|2020-05-11	North America|hCoV-19/USA/WI-UW-1400/2020|EPI ISL 536771|B.1.1|USA|2020-09-03	0.0007807697	North America
North America|hCoV-19/USA/VA-DCLS-0485/2020|EPI ISL 526792|B.1|USA|2020-05-11	North America|hCoV-19/USA/WI-UW-1400/2020|EPI ISL 536771|B.1.1|USA|2020-09-03	0.0007468080	North America
North America|hCoV-19/USA/OR-PROV-175/2020|EPI ISL 482425|B.1.3|USA|2020-05-12	North America|hCoV-19/USA/WI-UW-1400/2020|EPI ISL 536771|B.1.1|USA|2020-09-03	0.0010187939	North America
North America|hCoV-19/USA/AL-P44e/2020|EPI ISL 509424|B.1.370|USA|2020-05-12	North America|hCoV-19/USA/WI-UW-1400/2020|EPI ISL 536771|B.1.1|USA|2020-09-03	0.0009506881	North America
North America|hCoV-19/USA/VA-DCLS-0891/2020|EPI ISL 516678|B.1|USA|2020-05-12	North America|hCoV-19/USA/WI-UW-1400/2020|EPI ISL 536771|B.1.1|USA|2020-09-03	0.0007807571	North America
North America|hCoV-19/USA/WA-S1276/2020|EPI ISL 495726|B.1.1|USA|2020-05-12	North America|hCoV-19/USA/WI-UW-1400/2020|EPI ISL 536771|B.1.1|USA|2020-09-03	0.0006787836	North America
North America|hCoV-19/USA/FL-BPHL-0282/2020|EPI ISL 480933|B.1|USA|2020-05-13	North America|hCoV-19/USA/WI-UW-1400/2020|EPI ISL 536771|B.1.1|USA|2020-09-03	0.0009166157	North America
North America|hCoV-19/USA/VA-DCLS-0380/2020|EPI ISL 463136|B.1.3|USA|2020-05-13	North America|hCoV-19/USA/WI-UW-1400/2020|EPI ISL 536771|B.1.1|USA|2020-09-03	0.0009846454	North America
North America|hCoV-19/USA/VA-DCLS-0899/2020|EPI ISL 516684|B.1.1|USA|2020-05-13	North America|hCoV-19/USA/WI-UW-1400/2020|EPI ISL 536771|B.1.1|USA|2020-09-03	0.0006448510	North America
North America|hCoV-19/USA/CO-CSU-E0462-2/2020|EPI ISL 527480|B.1.315|USA|2020-05-13	North America|hCoV-19/USA/WI-UW-1400/2020|EPI ISL 536771|B.1.1|USA|2020-09-03	0.0008487631	North America
North America|hCoV-19/USA/OR-PROV-183/2020|EPI ISL 482431|B.1|USA|2020-05-14	North America|hCoV-19/USA/WI-UW-1400/2020|EPI ISL 536771|B.1.1|USA|2020-09-03	0.0008147710	North America
North America|hCoV-19/USA/FL-BPHL-0294/2020|EPI ISL 480945|B.1.370|USA|2020-05-14	North America|hCoV-19/USA/WI-UW-1400/2020|EPI ISL 536771|B.1.1|USA|2020-09-03	0.0009166586	North America
North America|hCoV-19/USA/OR-PROV-187/2020|EPI ISL 482435|B.1.124|USA|2020-05-14	North America|hCoV-19/USA/WI-UW-1400/2020|EPI ISL 536771|B.1.1|USA|2020-09-03	0.0008147578	North America
North America|hCoV-19/USA/TX-HMH-1819/2020|EPI ISL 542862|B.1.1|USA|2020-05-14	North America|hCoV-19/USA/WI-UW-1400/2020|EPI ISL 536771|B.1.1|USA|2020-09-03	0.0006448011	North America
North America|hCoV-19/USA/FL-BPHL-0297/2020|EPI ISL 480948|B.1.370|USA|2020-05-15	North America|hCoV-19/USA/WI-UW-1400/2020|EPI ISL 536771|B.1.1|USA|2020-09-03	0.0009506282	North America
North America|hCoV-19/USA/NV-NSPHL-A0164/2020|EPI ISL 515426|B.1|USA|2020-05-15	North America|hCoV-19/USA/WI-UW-1400/2020|EPI ISL 536771|B.1.1|USA|2020-09-03	0.0007467730	North America
North America|hCoV-19/USA/FL-BPHL-0293/2020|EPI ISL 480944|B.1|USA|2020-05-15	North America|hCoV-19/USA/WI-UW-1400/2020|EPI ISL 536771|B.1.1|USA|2020-09-03	0.0008487370	North America
North America|hCoV-19/USA/TX-HMH-2233/2020|EPI ISL 545193|B.1.1|USA|2020-05-15	North America|hCoV-19/USA/WI-UW-1400/2020|EPI ISL 536771|B.1.1|USA|2020-09-03	0.0005769038	North America
North America|hCoV-19/USA/OR-PROV-192/2020|EPI ISL 482437|B.1.3|USA|2020-05-16	North America|hCoV-19/USA/WI-UW-1400/2020|EPI ISL 536771|B.1.1|USA|2020-09-03	0.0009506728	North America
North America|hCoV-19/USA/NV-NSPHL-A0165/2020|EPI ISL 515427|B.1.265|USA|2020-05-16	North America|hCoV-19/USA/WI-UW-1400/2020|EPI ISL 536771|B.1.1|USA|2020-09-03	0.0007807332	North America
North America|hCoV-19/USA/TX-HMH-1758/2020|EPI ISL 542818|B.1.3|USA|2020-05-16	North America|hCoV-19/USA/WI-UW-1400/2020|EPI ISL 536771|B.1.1|USA|2020-09-03	0.0009167014	North America
North America|hCoV-19/USA/TX-HMH-1796/2020|EPI ISL 542845|B.1.1|USA|2020-05-16	North America|hCoV-19/USA/WI-UW-1400/2020|EPI ISL 536771|B.1.1|USA|2020-09-03	0.0005769038	North America
North America|hCoV-19/USA/MN-MDH-1207/2020|EPI ISL 477296|B.1|USA|2020-05-16	North America|hCoV-19/USA/WI-UW-1400/2020|EPI ISL 536771|B.1.1|USA|2020-09-03	0.0008486973	North America
North America|hCoV-19/USA/UT-08709/2020|EPI ISL 524767|B.1.255|USA|2020-05-17	North America|hCoV-19/USA/WI-UW-1400/2020|EPI ISL 536771|B.1.1|USA|2020-09-03	0.0007468080	North America
North America|hCoV-19/USA/TX-HMH-1778/2020|EPI ISL 542833|B.1.370|USA|2020-05-17	North America|hCoV-19/USA/WI-UW-1400/2020|EPI ISL 536771|B.1.1|USA|2020-09-03	0.0009165876	North America
North America|hCoV-19/USA/TX-HMH-1991/2020|EPI ISL 545056|B.1.1|USA|2020-05-17	North America|hCoV-19/USA/WI-UW-1400/2020|EPI ISL 536771|B.1.1|USA|2020-09-03	0.0006108517	North America
North America|hCoV-19/USA/OR-PROV-193/2020|EPI ISL 482438|B.1.3|USA|2020-05-17	North America|hCoV-19/USA/WI-UW-1400/2020|EPI ISL 536771|B.1.1|USA|2020-09-03	0.0009167015	North America
North America|hCoV-19/USA/TX-HMH-2005/2020|EPI ISL 545064|B.1.370|USA|2020-05-18	North America|hCoV-19/USA/WI-UW-1400/2020|EPI ISL 536771|B.1.1|USA|2020-09-03	0.0007807332	North America
North America|hCoV-19/USA/VA-DCLS-0310/2020|EPI ISL 463113|B.1.1|USA|2020-05-18	North America|hCoV-19/USA/WI-UW-1400/2020|EPI ISL 536771|B.1.1|USA|2020-09-03	0.0008147197	North America
North America|hCoV-19/USA/VA-DCLS-0304/2020|EPI ISL 463107|B.1.1|USA|2020-05-18	North America|hCoV-19/USA/WI-UW-1400/2020|EPI ISL 536771|B.1.1|USA|2020-09-03	0.0007467610	North America
North America|hCoV-19/USA/CA-ALSR-1753/2020|EPI ISL 512166|B.1|USA|2020-05-18	North America|hCoV-19/USA/WI-UW-1400/2020|EPI ISL 536771|B.1.1|USA|2020-09-03	0.0007807810	North America
North America|hCoV-19/USA/CA-ALSR-1638/2020|EPI ISL 494706|B.1|USA|2020-05-19	North America|hCoV-19/USA/WI-UW-1400/2020|EPI ISL 536771|B.1.1|USA|2020-09-03	0.0008826219	North America
North America|hCoV-19/USA/CA-SR0463/2020|EPI ISL 467984|B.1.5|USA|2020-05-19	North America|hCoV-19/USA/WI-UW-1400/2020|EPI ISL 536771|B.1.1|USA|2020-09-03	0.0007807205	North America
North America|hCoV-19/USA/NV-NSPHL-A0180/2020|EPI ISL 515437|B.1.5|USA|2020-05-19	North America|hCoV-19/USA/WI-UW-1400/2020|EPI ISL 536771|B.1.1|USA|2020-09-03	0.0006788459	North America
North America|hCoV-19/USA/UT-08629/2020|EPI ISL 524367|B.1.370|USA|2020-05-19	North America|hCoV-19/USA/WI-UW-1400/2020|EPI ISL 536771|B.1.1|USA|2020-09-03	0.0009846756	North America
North America|hCoV-19/Canada/ON-UHTC 0123/2020|EPI ISL 526268|B.1.1|Canada|2020-05-20	North America|hCoV-19/USA/WI-UW-1400/2020|EPI ISL 536771|B.1.1|USA|2020-09-03	0.0007127591	North America
North America|hCoV-19/USA/UT-08527/2020|EPI ISL 524290|B.1|USA|2020-05-20	North America|hCoV-19/USA/WI-UW-1400/2020|EPI ISL 536771|B.1.1|USA|2020-09-03	0.0008147065	North America
North America|hCoV-19/USA/UT-08387/2020|EPI ISL 524170|B.1.370|USA|2020-05-20	North America|hCoV-19/USA/WI-UW-1400/2020|EPI ISL 536771|B.1.1|USA|2020-09-03	0.0009506574	North America
North America|hCoV-19/USA/CA-ALSR-1866/2020|EPI ISL 512212|B.1.5|USA|2020-05-20	North America|hCoV-19/USA/WI-UW-1400/2020|EPI ISL 536771|B.1.1|USA|2020-09-03	0.0008147959	North America
North America|hCoV-19/USA/VA-DCLS-0948/2020|EPI ISL 522805|B.1|USA|2020-05-21	North America|hCoV-19/USA/WI-UW-1400/2020|EPI ISL 536771|B.1.1|USA|2020-09-03	0.0008486973	North America
North America|hCoV-19/USA/CA-CZB-2148/2020|EPI ISL 486365|B.1.3|USA|2020-05-21	North America|hCoV-19/USA/WI-UW-1400/2020|EPI ISL 536771|B.1.1|USA|2020-09-03	0.0008826490	North America
North America|hCoV-19/USA/MN-MDH-1588/2020|EPI ISL 530184|B.1|USA|2020-05-21	North America|hCoV-19/USA/WI-UW-1400/2020|EPI ISL 536771|B.1.1|USA|2020-09-03	0.0008487233	North America
North America|hCoV-19/USA/CA-ALSR-1739/2020|EPI ISL 512160|B.1|USA|2020-05-21	North America|hCoV-19/USA/WI-UW-1400/2020|EPI ISL 536771|B.1.1|USA|2020-09-03	0.0008827459	North America
North America|hCoV-19/USA/CA-ALSR-1756/2020|EPI ISL 512167|B.1.5|USA|2020-05-21	North America|hCoV-19/USA/WI-UW-1400/2020|EPI ISL 536771|B.1.1|USA|2020-09-03	0.0007467609	North America
North America|hCoV-19/USA/TX-HMH-2162/2020|EPI ISL 545153|B.1|USA|2020-05-22	North America|hCoV-19/USA/WI-UW-1400/2020|EPI ISL 536771|B.1.1|USA|2020-09-03	0.0008487631	North America
North America|hCoV-19/USA/WI-UW-835/2020|EPI ISL 509842|B.1|USA|2020-05-22	North America|hCoV-19/USA/WI-UW-1400/2020|EPI ISL 536771|B.1.1|USA|2020-09-03	0.0009169520	North America
North America|hCoV-19/USA/UT-08456/2020|EPI ISL 524228|B.1.370|USA|2020-05-22	North America|hCoV-19/USA/WI-UW-1400/2020|EPI ISL 536771|B.1.1|USA|2020-09-03	0.0009506727	North America
North America|hCoV-19/USA/TX-HMH-2170/2020|EPI ISL 545159|B.1.370|USA|2020-05-22	North America|hCoV-19/USA/WI-UW-1400/2020|EPI ISL 536771|B.1.1|USA|2020-09-03	0.0008826490	North America
North America|hCoV-19/USA/UT-UPHL-2008831/2020|EPI ISL 524851|B.1.370|USA|2020-05-23	North America|hCoV-19/USA/WI-UW-1400/2020|EPI ISL 536771|B.1.1|USA|2020-09-03	0.0009506574	North America
North America|hCoV-19/USA/TX-HMH-2189/2020|EPI ISL 545171|B.1.1|USA|2020-05-23	North America|hCoV-19/USA/WI-UW-1400/2020|EPI ISL 536771|B.1.1|USA|2020-09-03	0.0006788153	North America
North America|hCoV-19/USA/MD-MDH-0098/2020|EPI ISL 522833|B.1|USA|2020-05-23	North America|hCoV-19/USA/WI-UW-1400/2020|EPI ISL 536771|B.1.1|USA|2020-09-03	0.0008147446	North America
North America|hCoV-19/Canada/ON-UHTC-0175/2020|EPI ISL 569973|B.1.1|Canada|2020-05-23	North America|hCoV-19/USA/WI-UW-1400/2020|EPI ISL 536771|B.1.1|USA|2020-09-03	0.0006787836	North America
North America|hCoV-19/USA/TX-HMH-2253/2020|EPI ISL 545206|B.1.370|USA|2020-05-24	North America|hCoV-19/USA/WI-UW-1400/2020|EPI ISL 536771|B.1.1|USA|2020-09-03	0.0009506129	North America
North America|hCoV-19/USA/VA-DCLS-0498/2020|EPI ISL 485815|B.1|USA|2020-05-24	North America|hCoV-19/USA/WI-UW-1400/2020|EPI ISL 536771|B.1.1|USA|2020-09-03	0.0009167725	North America
North America|hCoV-19/USA/UT-08617/2020|EPI ISL 524358|B.1|USA|2020-05-24	North America|hCoV-19/USA/WI-UW-1400/2020|EPI ISL 536771|B.1.1|USA|2020-09-03	0.0007467610	North America
North America|hCoV-19/USA/MD-MDH-0088/2020|EPI ISL 522824|B.1|USA|2020-05-24	North America|hCoV-19/USA/WI-UW-1400/2020|EPI ISL 536771|B.1.1|USA|2020-09-03	0.0007811675	North America
North America|hCoV-19/USA/VA-DCLS-0494/2020|EPI ISL 485814|B.1|USA|2020-05-24	North America|hCoV-19/USA/WI-UW-1400/2020|EPI ISL 536771|B.1.1|USA|2020-09-03	0.0008827999	North America
North America|hCoV-19/USA/WA-S1536/2020|EPI ISL 495962|B.1.124|USA|2020-05-25	North America|hCoV-19/USA/WI-UW-1400/2020|EPI ISL 536771|B.1.1|USA|2020-09-03	0.0008487096	North America
North America|hCoV-19/USA/MI-MDHHS-SC20926/2020|EPI ISL 476062|B.1|USA|2020-05-25	North America|hCoV-19/USA/WI-UW-1400/2020|EPI ISL 536771|B.1.1|USA|2020-09-03	0.0007467730	North America
North America|hCoV-19/USA/UT-UPHL-2008799/2020|EPI ISL 524825|B.1|USA|2020-05-25	North America|hCoV-19/USA/WI-UW-1400/2020|EPI ISL 536771|B.1.1|USA|2020-09-03	0.0007807332	North America
North America|hCoV-19/USA/TX-HMH-2389/2020|EPI ISL 545281|B.1.1|USA|2020-05-25	North America|hCoV-19/USA/WI-UW-1400/2020|EPI ISL 536771|B.1.1|USA|2020-09-03	0.0006448011	North America
North America|hCoV-19/USA/TX-HMH-2425/2020|EPI ISL 545306|B.1.1|USA|2020-05-26	North America|hCoV-19/USA/WI-UW-1400/2020|EPI ISL 536771|B.1.1|USA|2020-09-03	0.0005769038	North America
North America|hCoV-19/USA/FL-BPHL-0815/2020|EPI ISL 514161|B.1|USA|2020-05-26	North America|hCoV-19/USA/WI-UW-1400/2020|EPI ISL 536771|B.1.1|USA|2020-09-03	0.0009846153	North America
North America|hCoV-19/USA/WI-UW-817/2020|EPI ISL 509824|B.1|USA|2020-05-26	North America|hCoV-19/USA/WI-UW-1400/2020|EPI ISL 536771|B.1.1|USA|2020-09-03	0.0007468080	North America
North America|hCoV-19/USA/WA-S1562/2020|EPI ISL 495988|B.1|USA|2020-05-26	North America|hCoV-19/USA/WI-UW-1400/2020|EPI ISL 536771|B.1.1|USA|2020-09-03	0.0009167014	North America
North America|hCoV-19/USA/TX-HMH-2403/2020|EPI ISL 545290|B.1|USA|2020-05-26	North America|hCoV-19/USA/WI-UW-1400/2020|EPI ISL 536771|B.1.1|USA|2020-09-03	0.0007467730	North America
North America|hCoV-19/USA/NV-NSPHL-A0202/2020|EPI ISL 515456|B.1|USA|2020-05-27	North America|hCoV-19/USA/WI-UW-1400/2020|EPI ISL 536771|B.1.1|USA|2020-09-03	0.0007807697	North America
North America|hCoV-19/USA/WA-S1647/2020|EPI ISL 496073|B.1|USA|2020-05-27	North America|hCoV-19/USA/WI-UW-1400/2020|EPI ISL 536771|B.1.1|USA|2020-09-03	0.0007807332	North America
North America|hCoV-19/USA/WA-S1635/2020|EPI ISL 496061|B.1|USA|2020-05-27	North America|hCoV-19/USA/WI-UW-1400/2020|EPI ISL 536771|B.1.1|USA|2020-09-03	0.0007807697	North America
North America|hCoV-19/USA/WA-S1634/2020|EPI ISL 496060|B.1|USA|2020-05-27	North America|hCoV-19/USA/WI-UW-1400/2020|EPI ISL 536771|B.1.1|USA|2020-09-03	0.0007467730	North America
North America|hCoV-19/USA/WA-S1638/2020|EPI ISL 496064|B.1|USA|2020-05-27	North America|hCoV-19/USA/WI-UW-1400/2020|EPI ISL 536771|B.1.1|USA|2020-09-03	0.0007807571	North America
North America|hCoV-19/USA/MN-MDH-1583/2020|EPI ISL 530179|B.1.3|USA|2020-05-28	North America|hCoV-19/USA/WI-UW-1400/2020|EPI ISL 536771|B.1.1|USA|2020-09-03	0.0009845994	North America
North America|hCoV-19/USA/TX-HMH-2474/2020|EPI ISL 545331|B.1.255|USA|2020-05-28	North America|hCoV-19/USA/WI-UW-1400/2020|EPI ISL 536771|B.1.1|USA|2020-09-03	0.0008486973	North America
North America|hCoV-19/USA/TX-HMH-2482/2020|EPI ISL 545334|B.1.1|USA|2020-05-28	North America|hCoV-19/USA/WI-UW-1400/2020|EPI ISL 536771|B.1.1|USA|2020-09-03	0.0006788153	North America
North America|hCoV-19/USA/VA-DCLS-0997/2020|EPI ISL 526899|B.1|USA|2020-05-28	North America|hCoV-19/USA/WI-UW-1400/2020|EPI ISL 536771|B.1.1|USA|2020-09-03	0.0008487630	North America
North America|hCoV-19/USA/UT-UPHL-2008928/2020|EPI ISL 525033|B.1|USA|2020-05-28	North America|hCoV-19/USA/WI-UW-1400/2020|EPI ISL 536771|B.1.1|USA|2020-09-03	0.0009166438	North America
North America|hCoV-19/USA/TX-HMH-2465/2020|EPI ISL 545325|B.1|USA|2020-05-29	North America|hCoV-19/USA/WI-UW-1400/2020|EPI ISL 536771|B.1.1|USA|2020-09-03	0.0009167147	North America
North America|hCoV-19/USA/UT-UPHL-2008806/2020|EPI ISL 524832|B.1.370|USA|2020-05-29	North America|hCoV-19/USA/WI-UW-1400/2020|EPI ISL 536771|B.1.1|USA|2020-09-03	0.0009507019	North America
North America|hCoV-19/USA/MD-MDH-0125/2020|EPI ISL 529167|B.1|USA|2020-05-29	North America|hCoV-19/USA/WI-UW-1400/2020|EPI ISL 536771|B.1.1|USA|2020-09-03	0.0008147709	North America
North America|hCoV-19/USA/FL-BPHL-0551/2020|EPI ISL 508754|B.1.370|USA|2020-05-29	North America|hCoV-19/USA/WI-UW-1400/2020|EPI ISL 536771|B.1.1|USA|2020-09-03	0.0010185717	North America
North America|hCoV-19/USA/WA-S1660/2020|EPI ISL 496086|B.1.1|USA|2020-05-29	North America|hCoV-19/USA/WI-UW-1400/2020|EPI ISL 536771|B.1.1|USA|2020-09-03	0.0006108990	North America
North America|hCoV-19/USA/TX-HMH-3016/2020|EPI ISL 543936|B.1.1|USA|2020-05-30	North America|hCoV-19/USA/WI-UW-1400/2020|EPI ISL 536771|B.1.1|USA|2020-09-03	0.0006109089	North America
North America|hCoV-19/USA/TX-HMH-3032/2020|EPI ISL 543946|B.1.370|USA|2020-05-30	North America|hCoV-19/USA/WI-UW-1400/2020|EPI ISL 536771|B.1.1|USA|2020-09-03	0.0008826219	North America
North America|hCoV-19/USA/TX-HMH-2342/2020|EPI ISL 545255|B.1.370|USA|2020-05-30	North America|hCoV-19/USA/WI-UW-1400/2020|EPI ISL 536771|B.1.1|USA|2020-09-03	0.0009847217	North America
North America|hCoV-19/USA/TX-HMH-3033/2020|EPI ISL 543947|B.1|USA|2020-05-30	North America|hCoV-19/USA/WI-UW-1400/2020|EPI ISL 536771|B.1.1|USA|2020-09-03	0.0009166157	North America
North America|hCoV-19/USA/TX-HMH-3011/2020|EPI ISL 543931|B.1.1|USA|2020-05-30	North America|hCoV-19/USA/WI-UW-1400/2020|EPI ISL 536771|B.1.1|USA|2020-09-03	0.0006788153	North America
North America|hCoV-19/USA/TX-HMH-2434/2020|EPI ISL 545307|B.1|USA|2020-05-31	North America|hCoV-19/USA/WI-UW-1400/2020|EPI ISL 536771|B.1.1|USA|2020-09-03	0.0008147709	North America
North America|hCoV-19/USA/TX-HMH-2319/2020|EPI ISL 545241|B.1.1|USA|2020-05-31	North America|hCoV-19/USA/WI-UW-1400/2020|EPI ISL 536771|B.1.1|USA|2020-09-03	0.0005429572	North America
North America|hCoV-19/Canada/ON-UHTC 0139/2020|EPI ISL 526275|B.1.1|Canada|2020-05-31	North America|hCoV-19/USA/WI-UW-1400/2020|EPI ISL 536771|B.1.1|USA|2020-09-03	0.0006448312	North America
North America|hCoV-19/USA/CA-UCLA-30/2020|EPI ISL 537563|B.1|USA|2020-05-31	North America|hCoV-19/USA/WI-UW-1400/2020|EPI ISL 536771|B.1.1|USA|2020-09-03	0.0009507602	North America
North America|hCoV-19/USA/TX-HMH-2993/2020|EPI ISL 543917|B.1.265|USA|2020-05-31	North America|hCoV-19/USA/WI-UW-1400/2020|EPI ISL 536771|B.1.1|USA|2020-09-03	0.0008146947	North America
North America|hCoV-19/USA/UT-UPHL-2008777/2020|EPI ISL 524808|B.1.370|USA|2020-06-01	North America|hCoV-19/USA/WI-UW-1400/2020|EPI ISL 536771|B.1.1|USA|2020-09-03	0.0009167444	North America
North America|hCoV-19/USA/TX-HMH-2543/2020|EPI ISL 545373|B.1.370|USA|2020-06-01	North America|hCoV-19/USA/WI-UW-1400/2020|EPI ISL 536771|B.1.1|USA|2020-09-03	0.0008827316	North America
North America|hCoV-19/USA/WA-S1728/2020|EPI ISL 496154|B.1.1|USA|2020-06-01	North America|hCoV-19/USA/WI-UW-1400/2020|EPI ISL 536771|B.1.1|USA|2020-09-03	0.0006448312	North America
North America|hCoV-19/USA/TX-HMH-2567/2020|EPI ISL 545392|B.1|USA|2020-06-01	North America|hCoV-19/USA/WI-UW-1400/2020|EPI ISL 536771|B.1.1|USA|2020-09-03	0.0009166867	North America
North America|hCoV-19/USA/UT-UPHL-2008832/2020|EPI ISL 524852|B.1.370|USA|2020-06-01	North America|hCoV-19/USA/WI-UW-1400/2020|EPI ISL 536771|B.1.1|USA|2020-09-03	0.0009507018	North America
North America|hCoV-19/USA/CA-IGI-0075/2020|EPI ISL 511829|B.1.3|USA|2020-06-02	North America|hCoV-19/USA/WI-UW-1400/2020|EPI ISL 536771|B.1.1|USA|2020-09-03	0.0010867402	North America
North America|hCoV-19/USA/CA-CDC-4684/2020|EPI ISL 535662|B.1|USA|2020-06-02	North America|hCoV-19/USA/WI-UW-1400/2020|EPI ISL 536771|B.1.1|USA|2020-09-03	0.0009846455	North America
North America|hCoV-19/USA/WA-S1802/2020|EPI ISL 496228|B.1|USA|2020-06-02	North America|hCoV-19/USA/WI-UW-1400/2020|EPI ISL 536771|B.1.1|USA|2020-09-03	0.0008147328	North America
North America|hCoV-19/USA/NV-NSPHL-A0206/2020|EPI ISL 515460|B.1|USA|2020-06-02	North America|hCoV-19/USA/WI-UW-1400/2020|EPI ISL 536771|B.1.1|USA|2020-09-03	0.0008487630	North America
North America|hCoV-19/USA/CA-IGI-0050/2020|EPI ISL 511805|B.1|USA|2020-06-02	North America|hCoV-19/USA/WI-UW-1400/2020|EPI ISL 536771|B.1.1|USA|2020-09-03	0.0008147328	North America
North America|hCoV-19/USA/VA-DCLS-1017/2020|EPI ISL 526907|B.1.1|USA|2020-06-03	North America|hCoV-19/USA/WI-UW-1400/2020|EPI ISL 536771|B.1.1|USA|2020-09-03	0.0009165167	North America
North America|hCoV-19/USA/TX-HMH-2768/2020|EPI ISL 545541|B.1.265|USA|2020-06-03	North America|hCoV-19/USA/WI-UW-1400/2020|EPI ISL 536771|B.1.1|USA|2020-09-03	0.0007807332	North America
North America|hCoV-19/USA/WA-S1816/2020|EPI ISL 496242|B.1.124|USA|2020-06-03	North America|hCoV-19/USA/WI-UW-1400/2020|EPI ISL 536771|B.1.1|USA|2020-09-03	0.0008486836	North America
North America|hCoV-19/USA/WA-S1938/2020|EPI ISL 497366|B.1.124|USA|2020-06-03	North America|hCoV-19/USA/WI-UW-1400/2020|EPI ISL 536771|B.1.1|USA|2020-09-03	0.0009506574	North America
North America|hCoV-19/USA/WI-GMF-05143/2020|EPI ISL 471145|B.1.3|USA|2020-06-03	North America|hCoV-19/USA/WI-UW-1400/2020|EPI ISL 536771|B.1.1|USA|2020-09-03	0.0008827316	North America
North America|hCoV-19/USA/CA-CDC-4698/2020|EPI ISL 535675|B.1|USA|2020-06-04	North America|hCoV-19/USA/WI-UW-1400/2020|EPI ISL 536771|B.1.1|USA|2020-09-03	0.0008487096	North America
North America|hCoV-19/USA/WA-S1959/2020|EPI ISL 497387|B.1|USA|2020-06-04	North America|hCoV-19/USA/WI-UW-1400/2020|EPI ISL 536771|B.1.1|USA|2020-09-03	0.0007807697	North America
North America|hCoV-19/USA/TX-HMH-2706/2020|EPI ISL 545492|B.1.370|USA|2020-06-04	North America|hCoV-19/USA/WI-UW-1400/2020|EPI ISL 536771|B.1.1|USA|2020-09-03	0.0008826219	North America
North America|hCoV-19/USA/CA-CDC-4703/2020|EPI ISL 535680|B.1.5|USA|2020-06-04	North America|hCoV-19/USA/WI-UW-1400/2020|EPI ISL 536771|B.1.1|USA|2020-09-03	0.0008147446	North America
North America|hCoV-19/USA/CA-CDC-4713/2020|EPI ISL 535689|B.1|USA|2020-06-04	North America|hCoV-19/USA/WI-UW-1400/2020|EPI ISL 536771|B.1.1|USA|2020-09-03	0.0009166586	North America
North America|hCoV-19/USA/TX-HMH-2739/2020|EPI ISL 545518|B.1|USA|2020-06-05	North America|hCoV-19/USA/WI-UW-1400/2020|EPI ISL 536771|B.1.1|USA|2020-09-03	0.0007807936	North America
North America|hCoV-19/USA/MD-MDH-0187/2020|EPI ISL 538271|B.1|USA|2020-06-05	North America|hCoV-19/USA/WI-UW-1400/2020|EPI ISL 536771|B.1.1|USA|2020-09-03	0.0008827458	North America
North America|hCoV-19/USA/TX-HMH-2732/2020|EPI ISL 545511|B.1.370|USA|2020-06-05	North America|hCoV-19/USA/WI-UW-1400/2020|EPI ISL 536771|B.1.1|USA|2020-09-03	0.0008826219	North America
North America|hCoV-19/USA/WA-S2027/2020|EPI ISL 497455|B.1.5|USA|2020-06-05	North America|hCoV-19/USA/WI-UW-1400/2020|EPI ISL 536771|B.1.1|USA|2020-09-03	0.0008826760	North America
North America|hCoV-19/USA/WA-UW-10447/2020|EPI ISL 570310|B.1|USA|2020-06-05	North America|hCoV-19/USA/WI-UW-1400/2020|EPI ISL 536771|B.1.1|USA|2020-09-03	0.0008827316	North America
North America|hCoV-19/USA/TX-HMH-2691/2020|EPI ISL 545479|B.1.1|USA|2020-06-06	North America|hCoV-19/USA/WI-UW-1400/2020|EPI ISL 536771|B.1.1|USA|2020-09-03	0.0006108990	North America
North America|hCoV-19/USA/TX-HMH-2578/2020|EPI ISL 545401|B.1.1|USA|2020-06-06	North America|hCoV-19/USA/WI-UW-1400/2020|EPI ISL 536771|B.1.1|USA|2020-09-03	0.0005429572	North America
North America|hCoV-19/USA/WI-UW-462/2020|EPI ISL 484837|B.1|USA|2020-06-06	North America|hCoV-19/USA/WI-UW-1400/2020|EPI ISL 536771|B.1.1|USA|2020-09-03	0.0007467730	North America
North America|hCoV-19/USA/TX-HMH-2575/2020|EPI ISL 545398|B.1.370|USA|2020-06-06	North America|hCoV-19/USA/WI-UW-1400/2020|EPI ISL 536771|B.1.1|USA|2020-09-03	0.0009505992	North America
North America|hCoV-19/USA/CA-UCLA-34/2020|EPI ISL 537567|B.1|USA|2020-06-06	North America|hCoV-19/USA/WI-UW-1400/2020|EPI ISL 536771|B.1.1|USA|2020-09-03	0.0007812836	North America
North America|hCoV-19/USA/TX-HMH-2841/2020|EPI ISL 543812|B.1.361|USA|2020-06-07	North America|hCoV-19/USA/WI-UW-1400/2020|EPI ISL 536771|B.1.1|USA|2020-09-03	0.0008147958	North America
North America|hCoV-19/USA/TX-HMH-2517/2020|EPI ISL 545353|B.1.3|USA|2020-06-07	North America|hCoV-19/USA/WI-UW-1400/2020|EPI ISL 536771|B.1.1|USA|2020-09-03	0.0009846455	North America
North America|hCoV-19/USA/TX-HMH-2828/2020|EPI ISL 543802|B.1.3|USA|2020-06-07	North America|hCoV-19/USA/WI-UW-1400/2020|EPI ISL 536771|B.1.1|USA|2020-09-03	0.0010868085	North America
North America|hCoV-19/USA/MD-MDH-0196/2020|EPI ISL 560809|B.1|USA|2020-06-07	North America|hCoV-19/USA/WI-UW-1400/2020|EPI ISL 536771|B.1.1|USA|2020-09-03	0.0007807571	North America
North America|hCoV-19/USA/MD-MDH-0195/2020|EPI ISL 560808|B.1|USA|2020-06-07	North America|hCoV-19/USA/WI-UW-1400/2020|EPI ISL 536771|B.1.1|USA|2020-09-03	0.0008147328	North America
North America|hCoV-19/USA/WA-S2143/2020|EPI ISL 497571|B.1|USA|2020-06-08	North America|hCoV-19/USA/WI-UW-1400/2020|EPI ISL 536771|B.1.1|USA|2020-09-03	0.0008487096	North America
North America|hCoV-19/USA/TX-HMH-2839/2020|EPI ISL 543810|B.1.1|USA|2020-06-08	North America|hCoV-19/USA/WI-UW-1400/2020|EPI ISL 536771|B.1.1|USA|2020-09-03	0.0008147841	North America
North America|hCoV-19/USA/TX-HMH-2802/2020|EPI ISL 545565|B.1|USA|2020-06-08	North America|hCoV-19/USA/WI-UW-1400/2020|EPI ISL 536771|B.1.1|USA|2020-09-03	0.0008826902	North America
North America|hCoV-19/USA/TX-HMH-2792/2020|EPI ISL 545557|B.1.370|USA|2020-06-08	North America|hCoV-19/USA/WI-UW-1400/2020|EPI ISL 536771|B.1.1|USA|2020-09-03	0.0011206024	North America
North America|hCoV-19/USA/MN-CDC-6286/2020|EPI ISL 527693|B.1|USA|2020-06-09	North America|hCoV-19/USA/WI-UW-1400/2020|EPI ISL 536771|B.1.1|USA|2020-09-03	0.0007467730	North America
North America|hCoV-19/USA/TX-HMH-2926/2020|EPI ISL 543868|B.1.315|USA|2020-06-09	North America|hCoV-19/USA/WI-UW-1400/2020|EPI ISL 536771|B.1.1|USA|2020-09-03	0.0007807936	North America
North America|hCoV-19/USA/OR-OHSU-0456/2020|EPI ISL 525813|B.1.5|USA|2020-06-09	North America|hCoV-19/USA/WI-UW-1400/2020|EPI ISL 536771|B.1.1|USA|2020-09-03	0.0007128027	North America
North America|hCoV-19/Canada/ON-UHTC 0151/2020|EPI ISL 526284|B.1|Canada|2020-06-09	North America|hCoV-19/USA/WI-UW-1400/2020|EPI ISL 536771|B.1.1|USA|2020-09-03	0.0009167015	North America
North America|hCoV-19/USA/WA-S2269/2020|EPI ISL 497697|B.1.124|USA|2020-06-09	North America|hCoV-19/USA/WI-UW-1400/2020|EPI ISL 536771|B.1.1|USA|2020-09-03	0.0008826489	North America
North America|hCoV-19/USA/CA-IGI-0083/2020|EPI ISL 511837|B.1|USA|2020-06-10	North America|hCoV-19/USA/WI-UW-1400/2020|EPI ISL 536771|B.1.1|USA|2020-09-03	0.0008147328	North America
North America|hCoV-19/USA/VA-DCLS-1076/2020|EPI ISL 528674|B.1|USA|2020-06-10	North America|hCoV-19/USA/WI-UW-1400/2020|EPI ISL 536771|B.1.1|USA|2020-09-03	0.0009169387	North America
North America|hCoV-19/USA/WA-UW-10696/2020|EPI ISL 570352|B.1|USA|2020-06-10	North America|hCoV-19/USA/WI-UW-1400/2020|EPI ISL 536771|B.1.1|USA|2020-09-03	0.0009506881	North America
North America|hCoV-19/USA/TX-HMH-3073/2020|EPI ISL 543977|B.1|USA|2020-06-10	North America|hCoV-19/USA/WI-UW-1400/2020|EPI ISL 536771|B.1.1|USA|2020-09-03	0.0008827173	North America
North America|hCoV-19/USA/CA-IGI-0054/2020|EPI ISL 511809|B.1|USA|2020-06-11	North America|hCoV-19/USA/WI-UW-1400/2020|EPI ISL 536771|B.1.1|USA|2020-09-03	0.0008487371	North America
North America|hCoV-19/USA/TX-HMH-3169/2020|EPI ISL 544045|B.1.361|USA|2020-06-11	North America|hCoV-19/USA/WI-UW-1400/2020|EPI ISL 536771|B.1.1|USA|2020-09-03	0.0008148090	North America
North America|hCoV-19/USA/TX-HMH-3279/2020|EPI ISL 544097|B.1.1|USA|2020-06-11	North America|hCoV-19/USA/WI-UW-1400/2020|EPI ISL 536771|B.1.1|USA|2020-09-03	0.0005769307	North America
North America|hCoV-19/USA/TX-HMH-3124/2020|EPI ISL 544010|B.1.3|USA|2020-06-11	North America|hCoV-19/USA/WI-UW-1400/2020|EPI ISL 536771|B.1.1|USA|2020-09-03	0.0008826490	North America
North America|hCoV-19/USA/TX-HMH-3176/2020|EPI ISL 544051|B.1.1|USA|2020-06-11	North America|hCoV-19/USA/WI-UW-1400/2020|EPI ISL 536771|B.1.1|USA|2020-09-03	0.0005769038	North America
North America|hCoV-19/USA/TX-HMH-3220/2020|EPI ISL 544088|B.1.361|USA|2020-06-12	North America|hCoV-19/USA/WI-UW-1400/2020|EPI ISL 536771|B.1.1|USA|2020-09-03	0.0008488027	North America
North America|hCoV-19/USA/TX-HMH-3442/2020|EPI ISL 544197|B.1.370|USA|2020-06-12	North America|hCoV-19/USA/WI-UW-1400/2020|EPI ISL 536771|B.1.1|USA|2020-09-03	0.0009506283	North America
North America|hCoV-19/USA/TX-HMH-3827/2020|EPI ISL 543231|B.1.370|USA|2020-06-12	North America|hCoV-19/USA/WI-UW-1400/2020|EPI ISL 536771|B.1.1|USA|2020-09-03	0.0009505992	North America
North America|hCoV-19/Costa Rica/INC-0056/2020|EPI ISL 512662|B.1.1|Costa Rica|2020-06-12	North America|hCoV-19/USA/WI-UW-1400/2020|EPI ISL 536771|B.1.1|USA|2020-09-03	0.0007467958	North America
North America|hCoV-19/USA/TX-HMH-3228/2020|EPI ISL 544095|B.1.3|USA|2020-06-13	North America|hCoV-19/USA/WI-UW-1400/2020|EPI ISL 536771|B.1.1|USA|2020-09-03	0.0010867909	North America
North America|hCoV-19/USA/TX-HMH-3420/2020|EPI ISL 544179|B.1.1|USA|2020-06-13	North America|hCoV-19/USA/WI-UW-1400/2020|EPI ISL 536771|B.1.1|USA|2020-09-03	0.0005769307	North America
North America|hCoV-19/USA/TX-HMH-3428/2020|EPI ISL 544185|B.1|USA|2020-06-13	North America|hCoV-19/USA/WI-UW-1400/2020|EPI ISL 536771|B.1.1|USA|2020-09-03	0.0008827316	North America
North America|hCoV-19/USA/TX-HMH-3211/2020|EPI ISL 544079|B.1.370|USA|2020-06-13	North America|hCoV-19/USA/WI-UW-1400/2020|EPI ISL 536771|B.1.1|USA|2020-09-03	0.0009846613	North America
North America|hCoV-19/USA/TX-HMH-3229/2020|EPI ISL 544096|B.1.1|USA|2020-06-13	North America|hCoV-19/USA/WI-UW-1400/2020|EPI ISL 536771|B.1.1|USA|2020-09-03	0.0007127590	North America
North America|hCoV-19/USA/TX-HMH-3370/2020|EPI ISL 544154|B.1|USA|2020-06-14	North America|hCoV-19/USA/WI-UW-1400/2020|EPI ISL 536771|B.1.1|USA|2020-09-03	0.0007128143	North America
North America|hCoV-19/USA/TX-HMH-3412/2020|EPI ISL 544172|B.1.361|USA|2020-06-14	North America|hCoV-19/USA/WI-UW-1400/2020|EPI ISL 536771|B.1.1|USA|2020-09-03	0.0008488027	North America
North America|hCoV-19/USA/TX-HMH-3546/2020|EPI ISL 543009|B.1.370|USA|2020-06-14	North America|hCoV-19/USA/WI-UW-1400/2020|EPI ISL 536771|B.1.1|USA|2020-09-03	0.0008826219	North America
North America|hCoV-19/USA/TX-HMH-3402/2020|EPI ISL 544162|B.1.370|USA|2020-06-14	North America|hCoV-19/USA/WI-UW-1400/2020|EPI ISL 536771|B.1.1|USA|2020-09-03	0.0009506728	North America
North America|hCoV-19/USA/WI-GMF-06563/2020|EPI ISL 489905|B.1.3|USA|2020-06-15	North America|hCoV-19/USA/WI-UW-1400/2020|EPI ISL 536771|B.1.1|USA|2020-09-03	0.0008827316	North America
North America|hCoV-19/USA/TX-HMH-3570/2020|EPI ISL 543030|B.1.1|USA|2020-06-15	North America|hCoV-19/USA/WI-UW-1400/2020|EPI ISL 536771|B.1.1|USA|2020-09-03	0.0007127039	North America
North America|hCoV-19/USA/CA-IGI-0066/2020|EPI ISL 511862|B.1.1|USA|2020-06-15	North America|hCoV-19/USA/WI-UW-1400/2020|EPI ISL 536771|B.1.1|USA|2020-09-03	0.0006792741	North America
North America|hCoV-19/USA/CA-CDC-4719/2020|EPI ISL 535694|B.1|USA|2020-06-15	North America|hCoV-19/USA/WI-UW-1400/2020|EPI ISL 536771|B.1.1|USA|2020-09-03	0.0008487095	North America
North America|hCoV-19/USA/WA-UW-11728/2020|EPI ISL 570464|B.1.247|USA|2020-06-16	North America|hCoV-19/USA/WI-UW-1400/2020|EPI ISL 536771|B.1.1|USA|2020-09-03	0.0010187461	North America
North America|hCoV-19/USA/WA-S2450/2020|EPI ISL 497082|B.1.1|USA|2020-06-16	North America|hCoV-19/USA/WI-UW-1400/2020|EPI ISL 536771|B.1.1|USA|2020-09-03	0.0007467152	North America
North America|hCoV-19/USA/CA-CDC-4730/2020|EPI ISL 535701|B.1|USA|2020-06-16	North America|hCoV-19/USA/WI-UW-1400/2020|EPI ISL 536771|B.1.1|USA|2020-09-03	0.0008486438	North America
North America|hCoV-19/USA/MN-MDH-1646/2020|EPI ISL 539840|B.1.370|USA|2020-06-16	North America|hCoV-19/USA/WI-UW-1400/2020|EPI ISL 536771|B.1.1|USA|2020-09-03	0.0009167015	North America
North America|hCoV-19/USA/TX-HMH-3918/2020|EPI ISL 543280|B.1.1|USA|2020-06-16	North America|hCoV-19/USA/WI-UW-1400/2020|EPI ISL 536771|B.1.1|USA|2020-09-03	0.0007467273	North America
North America|hCoV-19/USA/TX-HMH-4390/2020|EPI ISL 543583|B.1.1|USA|2020-06-17	North America|hCoV-19/USA/WI-UW-1400/2020|EPI ISL 536771|B.1.1|USA|2020-09-03	0.0007127373	North America
North America|hCoV-19/USA/TX-HMH-4423/2020|EPI ISL 543607|B.1.370|USA|2020-06-17	North America|hCoV-19/USA/WI-UW-1400/2020|EPI ISL 536771|B.1.1|USA|2020-09-03	0.0010186671	North America
North America|hCoV-19/USA/WA-S2555/2020|EPI ISL 497187|B.1|USA|2020-06-17	North America|hCoV-19/USA/WI-UW-1400/2020|EPI ISL 536771|B.1.1|USA|2020-09-03	0.0007467730	North America
North America|hCoV-19/USA/TX-HMH-3855/2020|EPI ISL 543256|B.1.1|USA|2020-06-17	North America|hCoV-19/USA/WI-UW-1400/2020|EPI ISL 536771|B.1.1|USA|2020-09-03	0.0006788044	North America
North America|hCoV-19/USA/TX-HMH-4296/2020|EPI ISL 543506|B.1.3|USA|2020-06-18	North America|hCoV-19/USA/WI-UW-1400/2020|EPI ISL 536771|B.1.1|USA|2020-09-03	0.0011547810	North America
North America|hCoV-19/USA/TX-HMH-4320/2020|EPI ISL 543529|B.1|USA|2020-06-18	North America|hCoV-19/USA/WI-UW-1400/2020|EPI ISL 536771|B.1.1|USA|2020-09-03	0.0008486439	North America
North America|hCoV-19/USA/WA-S2578/2020|EPI ISL 497210|B.1.124|USA|2020-06-18	North America|hCoV-19/USA/WI-UW-1400/2020|EPI ISL 536771|B.1.1|USA|2020-09-03	0.0009506283	North America
North America|hCoV-19/USA/TX-HMH-4185/2020|EPI ISL 543420|B.1.1|USA|2020-06-18	North America|hCoV-19/USA/WI-UW-1400/2020|EPI ISL 536771|B.1.1|USA|2020-09-03	0.0007127706	North America
North America|hCoV-19/USA/CA-ALSR-1102-SAN/2020|EPI ISL 483528|B.1|USA|2020-06-18	North America|hCoV-19/USA/WI-UW-1400/2020|EPI ISL 536771|B.1.1|USA|2020-09-03	0.0010526271	North America
North America|hCoV-19/Mexico/COA-InDRE 40/2020|EPI ISL 516620|B.1.1|Mexico|2020-06-19	North America|hCoV-19/USA/WI-UW-1400/2020|EPI ISL 536771|B.1.1|USA|2020-09-03	0.0007127373	North America
North America|hCoV-19/USA/MO-WUSTL046/2020|EPI ISL 493075|B.1|USA|2020-06-19	North America|hCoV-19/USA/WI-UW-1400/2020|EPI ISL 536771|B.1.1|USA|2020-09-03	0.0007807571	North America
North America|hCoV-19/Canada/ON-UHTC-0270/2020|EPI ISL 570002|B.1.36|Canada|2020-06-19	North America|hCoV-19/USA/WI-UW-1400/2020|EPI ISL 536771|B.1.1|USA|2020-09-03	0.0011544940	North America
North America|hCoV-19/USA/SC-DHEC-0586/2020|EPI ISL 529095|B.1.3|USA|2020-06-19	North America|hCoV-19/USA/WI-UW-1400/2020|EPI ISL 536771|B.1.1|USA|2020-09-03	0.0009166438	North America
North America|hCoV-19/USA/TX-HMH-4839/2020|EPI ISL 544367|B.1.265|USA|2020-06-20	North America|hCoV-19/USA/WI-UW-1400/2020|EPI ISL 536771|B.1.1|USA|2020-09-03	0.0009507173	North America
North America|hCoV-19/USA/WA-UW-11290/2020|EPI ISL 570390|B.1.1|USA|2020-06-20	North America|hCoV-19/USA/WI-UW-1400/2020|EPI ISL 536771|B.1.1|USA|2020-09-03	0.0006448011	North America
North America|hCoV-19/USA/WA-S2711/2020|EPI ISL 525701|B.1|USA|2020-06-20	North America|hCoV-19/USA/WI-UW-1400/2020|EPI ISL 536771|B.1.1|USA|2020-09-03	0.0009166305	North America
North America|hCoV-19/USA/VA-DCLS-1110/2020|EPI ISL 529913|B.1.370|USA|2020-06-20	North America|hCoV-19/USA/WI-UW-1400/2020|EPI ISL 536771|B.1.1|USA|2020-09-03	0.0008826490	North America
North America|hCoV-19/USA/TX-HMH-5076/2020|EPI ISL 544506|B.1.361|USA|2020-06-20	North America|hCoV-19/USA/WI-UW-1400/2020|EPI ISL 536771|B.1.1|USA|2020-09-03	0.0009847057	North America
North America|hCoV-19/USA/TX-HMH-4678/2020|EPI ISL 544249|B.1.1|USA|2020-06-21	North America|hCoV-19/USA/WI-UW-1400/2020|EPI ISL 536771|B.1.1|USA|2020-09-03	0.0005769307	North America
North America|hCoV-19/USA/TX-HMH-4844/2020|EPI ISL 544370|B.1.361|USA|2020-06-21	North America|hCoV-19/USA/WI-UW-1400/2020|EPI ISL 536771|B.1.1|USA|2020-09-03	0.0008147958	North America
North America|hCoV-19/USA/TX-HMH-4615/2020|EPI ISL 543756|B.1.370|USA|2020-06-21	North America|hCoV-19/USA/WI-UW-1400/2020|EPI ISL 536771|B.1.1|USA|2020-09-03	0.0008827729	North America
North America|hCoV-19/USA/CA-ALSR-1045-SAN/2020|EPI ISL 483481|B.1|USA|2020-06-21	North America|hCoV-19/USA/WI-UW-1400/2020|EPI ISL 536771|B.1.1|USA|2020-09-03	0.0009167443	North America
North America|hCoV-19/USA/WA-UW-11562/2020|EPI ISL 570437|B.1.1|USA|2020-06-22	North America|hCoV-19/USA/WI-UW-1400/2020|EPI ISL 536771|B.1.1|USA|2020-09-03	0.0005769037	North America
North America|hCoV-19/USA/WA-UW-11350/2020|EPI ISL 570400|B.1.1|USA|2020-06-22	North America|hCoV-19/USA/WI-UW-1400/2020|EPI ISL 536771|B.1.1|USA|2020-09-03	0.0006448011	North America
North America|hCoV-19/USA/TX-HMH-4865/2020|EPI ISL 544387|B.1.3|USA|2020-06-22	North America|hCoV-19/USA/WI-UW-1400/2020|EPI ISL 536771|B.1.1|USA|2020-09-03	0.0011547810	North America
North America|hCoV-19/USA/TX-HMH-4875/2020|EPI ISL 544394|B.1|USA|2020-06-22	North America|hCoV-19/USA/WI-UW-1400/2020|EPI ISL 536771|B.1.1|USA|2020-09-03	0.0008147578	North America
North America|hCoV-19/USA/WI-UW-585/2020|EPI ISL 484960|B.1.3|USA|2020-06-22	North America|hCoV-19/USA/WI-UW-1400/2020|EPI ISL 536771|B.1.1|USA|2020-09-03	0.0008826490	North America
North America|hCoV-19/USA/VA-DCLS-1189/2020|EPI ISL 529936|B.1|USA|2020-06-23	North America|hCoV-19/USA/WI-UW-1400/2020|EPI ISL 536771|B.1.1|USA|2020-09-03	0.0008826632	North America
North America|hCoV-19/USA/WA-UW-11472/2020|EPI ISL 570415|B.1.370|USA|2020-06-23	North America|hCoV-19/USA/WI-UW-1400/2020|EPI ISL 536771|B.1.1|USA|2020-09-03	0.0011205500	North America
North America|hCoV-19/USA/FL-BPHL-0754/2020|EPI ISL 512560|B.1.3|USA|2020-06-23	North America|hCoV-19/USA/WI-UW-1400/2020|EPI ISL 536771|B.1.1|USA|2020-09-03	0.0009506728	North America
North America|hCoV-19/USA/CA-ALSR-1086-SAN/2020|EPI ISL 483513|B.1|USA|2020-06-23	North America|hCoV-19/USA/WI-UW-1400/2020|EPI ISL 536771|B.1.1|USA|2020-09-03	0.0008827173	North America
North America|hCoV-19/USA/TX-HMH-5091/2020|EPI ISL 544518|B.1.361|USA|2020-06-24	North America|hCoV-19/USA/WI-UW-1400/2020|EPI ISL 536771|B.1.1|USA|2020-09-03	0.0008827315	North America
North America|hCoV-19/USA/TX-HMH-5520/2020|EPI ISL 544841|B.1.370|USA|2020-06-24	North America|hCoV-19/USA/WI-UW-1400/2020|EPI ISL 536771|B.1.1|USA|2020-09-03	0.0009846756	North America
North America|hCoV-19/USA/WA-UW-12027/2020|EPI ISL 501106|B.1|USA|2020-06-24	North America|hCoV-19/USA/WI-UW-1400/2020|EPI ISL 536771|B.1.1|USA|2020-09-03	0.0008147197	North America
North America|hCoV-19/USA/TX-HMH-5036/2020|EPI ISL 544476|B.1|USA|2020-06-24	North America|hCoV-19/USA/WI-UW-1400/2020|EPI ISL 536771|B.1.1|USA|2020-09-03	0.0008827316	North America
North America|hCoV-19/USA/WI-GMF-07816/2020|EPI ISL 489925|B.1.3|USA|2020-06-24	North America|hCoV-19/USA/WI-UW-1400/2020|EPI ISL 536771|B.1.1|USA|2020-09-03	0.0009167015	North America
North America|hCoV-19/USA/TX-HMH-5418/2020|EPI ISL 544762|B.1.3|USA|2020-06-25	North America|hCoV-19/USA/WI-UW-1400/2020|EPI ISL 536771|B.1.1|USA|2020-09-03	0.0010527749	North America
North America|hCoV-19/USA/TX-HMH-5356/2020|EPI ISL 544711|B.1.3|USA|2020-06-25	North America|hCoV-19/USA/WI-UW-1400/2020|EPI ISL 536771|B.1.1|USA|2020-09-03	0.0011207940	North America
North America|hCoV-19/USA/WA-UW-11903/2020|EPI ISL 570476|B.1.3|USA|2020-06-25	North America|hCoV-19/USA/WI-UW-1400/2020|EPI ISL 536771|B.1.1|USA|2020-09-03	0.0008826903	North America
North America|hCoV-19/USA/MN-MDH-1405/2020|EPI ISL 514624|B.1.3|USA|2020-06-25	North America|hCoV-19/USA/WI-UW-1400/2020|EPI ISL 536771|B.1.1|USA|2020-09-03	0.0009167444	North America
North America|hCoV-19/USA/TX-HMH-6803/2020|EPI ISL 546253|B.1|USA|2020-06-25	North America|hCoV-19/USA/WI-UW-1400/2020|EPI ISL 536771|B.1.1|USA|2020-09-03	0.0008827045	North America
North America|hCoV-19/USA/SC-DHEC-0929/2020|EPI ISL 538420|B.1|USA|2020-06-26	North America|hCoV-19/USA/WI-UW-1400/2020|EPI ISL 536771|B.1.1|USA|2020-09-03	0.0008147196	North America
North America|hCoV-19/USA/IL-UW-670/2020|EPI ISL 491311|B.1.3|USA|2020-06-26	North America|hCoV-19/USA/WI-UW-1400/2020|EPI ISL 536771|B.1.1|USA|2020-09-03	0.0009846756	North America
North America|hCoV-19/USA/SC-DHEC-0863/2020|EPI ISL 538399|B.1.3|USA|2020-06-26	North America|hCoV-19/USA/WI-UW-1400/2020|EPI ISL 536771|B.1.1|USA|2020-09-03	0.0009166866	North America
North America|hCoV-19/USA/WI-GMF-07962/2020|EPI ISL 489926|B.1.3|USA|2020-06-26	North America|hCoV-19/USA/WI-UW-1400/2020|EPI ISL 536771|B.1.1|USA|2020-09-03	0.0009167015	North America
North America|hCoV-19/USA/TX-HMH-5541/2020|EPI ISL 544850|B.1.1|USA|2020-06-26	North America|hCoV-19/USA/WI-UW-1400/2020|EPI ISL 536771|B.1.1|USA|2020-09-03	0.0008146435	North America
North America|hCoV-19/USA/TX-HMH-6526/2020|EPI ISL 546059|B.1.361|USA|2020-06-27	North America|hCoV-19/USA/WI-UW-1400/2020|EPI ISL 536771|B.1.1|USA|2020-09-03	0.0008827315	North America
North America|hCoV-19/USA/TX-HMH-6900/2020|EPI ISL 546335|B.1|USA|2020-06-27	North America|hCoV-19/USA/WI-UW-1400/2020|EPI ISL 536771|B.1.1|USA|2020-09-03	0.0008826632	North America
North America|hCoV-19/USA/FL-BPHL-1480/2020|EPI ISL 549262|B.1.3|USA|2020-06-27	North America|hCoV-19/USA/WI-UW-1400/2020|EPI ISL 536771|B.1.1|USA|2020-09-03	0.0009167014	North America
North America|hCoV-19/USA/TX-HMH-6500/2020|EPI ISL 546040|B.1.1|USA|2020-06-27	North America|hCoV-19/USA/WI-UW-1400/2020|EPI ISL 536771|B.1.1|USA|2020-09-03	0.0006787835	North America
North America|hCoV-19/USA/WA-UW-12626/2020|EPI ISL 570879|B.1.1|USA|2020-06-27	North America|hCoV-19/USA/WI-UW-1400/2020|EPI ISL 536771|B.1.1|USA|2020-09-03	0.0006448011	North America
North America|hCoV-19/USA/TX-HMH-6963/2020|EPI ISL 546390|B.1|USA|2020-06-28	North America|hCoV-19/USA/WI-UW-1400/2020|EPI ISL 536771|B.1.1|USA|2020-09-03	0.0008487891	North America
North America|hCoV-19/USA/TX-HMH-7019/2020|EPI ISL 546438|B.1.361|USA|2020-06-28	North America|hCoV-19/USA/WI-UW-1400/2020|EPI ISL 536771|B.1.1|USA|2020-09-03	0.0008487630	North America
North America|hCoV-19/USA/TX-HMH-7081/2020|EPI ISL 546488|B.1.1|USA|2020-06-28	North America|hCoV-19/USA/WI-UW-1400/2020|EPI ISL 536771|B.1.1|USA|2020-09-03	0.0005769037	North America
North America|hCoV-19/USA/TX-HMH-6975/2020|EPI ISL 546400|B.1.370|USA|2020-06-28	North America|hCoV-19/USA/WI-UW-1400/2020|EPI ISL 536771|B.1.1|USA|2020-09-03	0.0010526612	North America
North America|hCoV-19/USA/TX-HMH-6010/2020|EPI ISL 547166|B.1.370|USA|2020-06-28	North America|hCoV-19/USA/WI-UW-1400/2020|EPI ISL 536771|B.1.1|USA|2020-09-03	0.0009165876	North America
North America|hCoV-19/USA/TX-HMH-5375/2020|EPI ISL 544727|B.1|USA|2020-06-29	North America|hCoV-19/USA/WI-UW-1400/2020|EPI ISL 536771|B.1.1|USA|2020-09-03	0.0008826760	North America
North America|hCoV-19/USA/TX-HMH-5499/2020|EPI ISL 544822|B.1.361|USA|2020-06-29	North America|hCoV-19/USA/WI-UW-1400/2020|EPI ISL 536771|B.1.1|USA|2020-09-03	0.0008487890	North America
North America|hCoV-19/USA/TX-HMH-7207/2020|EPI ISL 546598|B.1.361|USA|2020-06-29	North America|hCoV-19/USA/WI-UW-1400/2020|EPI ISL 536771|B.1.1|USA|2020-09-03	0.0008827315	North America
North America|hCoV-19/USA/GA-CDC-5095/2020|EPI ISL 566085|B.1|USA|2020-06-29	North America|hCoV-19/USA/WI-UW-1400/2020|EPI ISL 536771|B.1.1|USA|2020-09-03	0.0009507464	North America
North America|hCoV-19/USA/TX-HMH-7342/2020|EPI ISL 546689|B.1.370|USA|2020-06-29	North America|hCoV-19/USA/WI-UW-1400/2020|EPI ISL 536771|B.1.1|USA|2020-09-03	0.0009506283	North America
North America|hCoV-19/USA/WA-UW-13047/2020|EPI ISL 570844|B.1.1|USA|2020-06-30	North America|hCoV-19/USA/WI-UW-1400/2020|EPI ISL 536771|B.1.1|USA|2020-09-03	0.0006448614	North America
North America|hCoV-19/USA/FL-BPHL-0913/2020|EPI ISL 517803|B.1|USA|2020-06-30	North America|hCoV-19/USA/WI-UW-1400/2020|EPI ISL 536771|B.1.1|USA|2020-09-03	0.0007807571	North America
North America|hCoV-19/USA/FL-AG7J/2020|EPI ISL 513285|B.1|USA|2020-06-30	North America|hCoV-19/USA/WI-UW-1400/2020|EPI ISL 536771|B.1.1|USA|2020-09-03	0.0009505547	North America
North America|hCoV-19/USA/TX-HMH-5916/2020|EPI ISL 547106|B.1.1|USA|2020-06-30	North America|hCoV-19/USA/WI-UW-1400/2020|EPI ISL 536771|B.1.1|USA|2020-09-03	0.0005769038	North America
North America|hCoV-19/USA/TX-HMH-6037/2020|EPI ISL 547183|B.1.1|USA|2020-06-30	North America|hCoV-19/USA/WI-UW-1400/2020|EPI ISL 536771|B.1.1|USA|2020-09-03	0.0006109089	North America
North America|hCoV-19/USA/WI-GMF-08700/2020|EPI ISL 489934|B.1.3|USA|2020-07-01	North America|hCoV-19/USA/WI-UW-1400/2020|EPI ISL 536771|B.1.1|USA|2020-09-03	0.0009167015	North America
North America|hCoV-19/USA/TX-HMH-8040/2020|EPI ISL 545811|B.1|USA|2020-07-01	North America|hCoV-19/USA/WI-UW-1400/2020|EPI ISL 536771|B.1.1|USA|2020-09-03	0.0009166733	North America
North America|hCoV-19/USA/IA-GMF-08792/2020|EPI ISL 489897|B.1|USA|2020-07-01	North America|hCoV-19/USA/WI-UW-1400/2020|EPI ISL 536771|B.1.1|USA|2020-09-03	0.0009167443	North America
North America|hCoV-19/USA/TX-HMH-7985/2020|EPI ISL 545766|B.1|USA|2020-07-01	North America|hCoV-19/USA/WI-UW-1400/2020|EPI ISL 536771|B.1.1|USA|2020-09-03	0.0008487096	North America
North America|hCoV-19/USA/WI-UW-721/2020|EPI ISL 491396|B.1|USA|2020-07-01	North America|hCoV-19/USA/WI-UW-1400/2020|EPI ISL 536771|B.1.1|USA|2020-09-03	0.0008830386	North America
North America|hCoV-19/USA/GA-CDC-5127/2020|EPI ISL 566107|B.1|USA|2020-07-02	North America|hCoV-19/USA/WI-UW-1400/2020|EPI ISL 536771|B.1.1|USA|2020-09-03	0.0009167724	North America
North America|hCoV-19/USA/CA-IGI-0206/2020|EPI ISL 569933|B.1.1|USA|2020-07-02	North America|hCoV-19/USA/WI-UW-1400/2020|EPI ISL 536771|B.1.1|USA|2020-09-03	0.0007128143	North America
North America|hCoV-19/USA/GA-CDC-5126/2020|EPI ISL 566106|B.1|USA|2020-07-02	North America|hCoV-19/USA/WI-UW-1400/2020|EPI ISL 536771|B.1.1|USA|2020-09-03	0.0009507910	North America
North America|hCoV-19/USA/WA-S2718/2020|EPI ISL 525708|B.1.1|USA|2020-07-02	North America|hCoV-19/USA/WI-UW-1400/2020|EPI ISL 536771|B.1.1|USA|2020-09-03	0.0006108704	North America
North America|hCoV-19/USA/TX-HMH-6215/2020|EPI ISL 547318|B.1.3|USA|2020-07-02	North America|hCoV-19/USA/WI-UW-1400/2020|EPI ISL 536771|B.1.1|USA|2020-09-03	0.0011547810	North America
North America|hCoV-19/USA/VA-DCLS-0737/2020|EPI ISL 526858|B.1.3|USA|2020-07-03	North America|hCoV-19/USA/WI-UW-1400/2020|EPI ISL 536771|B.1.1|USA|2020-09-03	0.0010187545	North America
North America|hCoV-19/USA/VA-DCLS-0738/2020|EPI ISL 526859|B.1.3|USA|2020-07-03	North America|hCoV-19/USA/WI-UW-1400/2020|EPI ISL 536771|B.1.1|USA|2020-09-03	0.0010186195	North America
North America|hCoV-19/USA/SC-20-1385-T10/2020|EPI ISL 516755|B.1.370|USA|2020-07-03	North America|hCoV-19/USA/WI-UW-1400/2020|EPI ISL 536771|B.1.1|USA|2020-09-03	0.0008486973	North America
North America|hCoV-19/USA/WA-UW-13299/2020|EPI ISL 570963|B.1|USA|2020-07-03	North America|hCoV-19/USA/WI-UW-1400/2020|EPI ISL 536771|B.1.1|USA|2020-09-03	0.0008487233	North America
North America|hCoV-19/USA/TX-HMH-8031/2020|EPI ISL 545803|B.1.370|USA|2020-07-03	North America|hCoV-19/USA/WI-UW-1400/2020|EPI ISL 536771|B.1.1|USA|2020-09-03	0.0009166157	North America
North America|hCoV-19/USA/TX-HMH-6387/2020|EPI ISL 545960|B.1.361|USA|2020-07-04	North America|hCoV-19/USA/WI-UW-1400/2020|EPI ISL 536771|B.1.1|USA|2020-09-03	0.0008487630	North America
North America|hCoV-19/USA/WI-GMF-09171/2020|EPI ISL 489942|B.1.3|USA|2020-07-04	North America|hCoV-19/USA/WI-UW-1400/2020|EPI ISL 536771|B.1.1|USA|2020-09-03	0.0009506728	North America
North America|hCoV-19/USA/MD-MDH-0127/2020|EPI ISL 524892|B.1|USA|2020-07-04	North America|hCoV-19/USA/WI-UW-1400/2020|EPI ISL 536771|B.1.1|USA|2020-09-03	0.0009506865	North America
North America|hCoV-19/USA/TX-HMH-6198/2020|EPI ISL 547306|B.1.361|USA|2020-07-04	North America|hCoV-19/USA/WI-UW-1400/2020|EPI ISL 536771|B.1.1|USA|2020-09-03	0.0008488027	North America
North America|hCoV-19/USA/TX-HMH-6187/2020|EPI ISL 547298|B.1.361|USA|2020-07-04	North America|hCoV-19/USA/WI-UW-1400/2020|EPI ISL 536771|B.1.1|USA|2020-09-03	0.0008487630	North America
North America|hCoV-19/Costa Rica/INC-0080/2020|EPI ISL 527748|B.1|Costa Rica|2020-07-05	North America|hCoV-19/USA/WI-UW-1400/2020|EPI ISL 536771|B.1.1|USA|2020-09-03	0.0008487096	North America
North America|hCoV-19/USA/TX-HMH-6406/2020|EPI ISL 545977|B.1.1|USA|2020-07-05	North America|hCoV-19/USA/WI-UW-1400/2020|EPI ISL 536771|B.1.1|USA|2020-09-03	0.0006108704	North America
North America|hCoV-19/USA/TX-HMH-6356/2020|EPI ISL 547413|B.1.361|USA|2020-07-05	North America|hCoV-19/USA/WI-UW-1400/2020|EPI ISL 536771|B.1.1|USA|2020-09-03	0.0008827315	North America
North America|hCoV-19/Mexico/BCN-InDRE-51/2020|EPI ISL 516611|B.1|Mexico|2020-07-05	North America|hCoV-19/USA/WI-UW-1400/2020|EPI ISL 536771|B.1.1|USA|2020-09-03	0.0008147446	North America
North America|hCoV-19/USA/TX-HMH-8020/2020|EPI ISL 545796|B.1.1|USA|2020-07-05	North America|hCoV-19/USA/WI-UW-1400/2020|EPI ISL 536771|B.1.1|USA|2020-09-03	0.0006108517	North America
North America|hCoV-19/USA/WI-GMF-09471/2020|EPI ISL 489945|B.1.3|USA|2020-07-06	North America|hCoV-19/USA/WI-UW-1400/2020|EPI ISL 536771|B.1.1|USA|2020-09-03	0.0009167015	North America
North America|hCoV-19/USA/MN-MDH-1417/2020|EPI ISL 514636|B.1.370|USA|2020-07-06	North America|hCoV-19/USA/WI-UW-1400/2020|EPI ISL 536771|B.1.1|USA|2020-09-03	0.0008826903	North America
North America|hCoV-19/USA/SC-DHEC-1079/2020|EPI ISL 541664|B.1.3|USA|2020-07-06	North America|hCoV-19/USA/WI-UW-1400/2020|EPI ISL 536771|B.1.1|USA|2020-09-03	0.0008487096	North America
North America|hCoV-19/USA/TX-HMH-6441/2020|EPI ISL 545998|B.1.370|USA|2020-07-06	North America|hCoV-19/USA/WI-UW-1400/2020|EPI ISL 536771|B.1.1|USA|2020-09-03	0.0011546376	North America
North America|hCoV-19/USA/WI-GMF-M00018/2020|EPI ISL 547669|B.1.3|USA|2020-07-06	North America|hCoV-19/USA/WI-UW-1400/2020|EPI ISL 536771|B.1.1|USA|2020-09-03	0.0009507173	North America
North America|hCoV-19/USA/TX-HMH-8068/2020|EPI ISL 545833|B.1.361|USA|2020-07-07	North America|hCoV-19/USA/WI-UW-1400/2020|EPI ISL 536771|B.1.1|USA|2020-09-03	0.0008827315	North America
North America|hCoV-19/USA/SC-20-1633-T07/2020|EPI ISL 516776|B.1.370|USA|2020-07-07	North America|hCoV-19/USA/WI-UW-1400/2020|EPI ISL 536771|B.1.1|USA|2020-09-03	0.0009505992	North America
North America|hCoV-19/USA/WI-GMF-09752/2020|EPI ISL 489955|B.1|USA|2020-07-07	North America|hCoV-19/USA/WI-UW-1400/2020|EPI ISL 536771|B.1.1|USA|2020-09-03	0.0009167014	North America
North America|hCoV-19/USA/TX-HMH-8066/2020|EPI ISL 545831|B.1.361|USA|2020-07-07	North America|hCoV-19/USA/WI-UW-1400/2020|EPI ISL 536771|B.1.1|USA|2020-09-03	0.0008487630	North America
North America|hCoV-19/USA/AR-CDC-4181/2020|EPI ISL 509683|B.1|USA|2020-07-08	North America|hCoV-19/USA/WI-UW-1400/2020|EPI ISL 536771|B.1.1|USA|2020-09-03	0.0009508587	North America
North America|hCoV-19/USA/FL-BPHL-0960/2020|EPI ISL 517850|B.1|USA|2020-07-08	North America|hCoV-19/USA/WI-UW-1400/2020|EPI ISL 536771|B.1.1|USA|2020-09-03	0.0010525779	North America
North America|hCoV-19/USA/IA-GMF-09911/2020|EPI ISL 547604|B.1|USA|2020-07-08	North America|hCoV-19/USA/WI-UW-1400/2020|EPI ISL 536771|B.1.1|USA|2020-09-03	0.0008486973	North America
North America|hCoV-19/USA/FL-BPHL-0957/2020|EPI ISL 517847|B.1|USA|2020-07-08	North America|hCoV-19/USA/WI-UW-1400/2020|EPI ISL 536771|B.1.1|USA|2020-09-03	0.0008826903	North America
North America|hCoV-19/USA/SC-20-1419-T14/2020|EPI ISL 516765|B.1.1|USA|2020-07-08	North America|hCoV-19/USA/WI-UW-1400/2020|EPI ISL 536771|B.1.1|USA|2020-09-03	0.0007807093	North America
North America|hCoV-19/USA/MD-MDH-0142/2020|EPI ISL 534702|B.1|USA|2020-07-09	North America|hCoV-19/USA/WI-UW-1400/2020|EPI ISL 536771|B.1.1|USA|2020-09-03	0.0009167163	North America
North America|hCoV-19/USA/CA-IGI-0204/2020|EPI ISL 569932|B.1.1|USA|2020-07-09	North America|hCoV-19/USA/WI-UW-1400/2020|EPI ISL 536771|B.1.1|USA|2020-09-03	0.0006108803	North America
North America|hCoV-19/USA/FL-BPHL-0969/2020|EPI ISL 517859|B.1.370|USA|2020-07-09	North America|hCoV-19/USA/WI-UW-1400/2020|EPI ISL 536771|B.1.1|USA|2020-09-03	0.0010865894	North America
North America|hCoV-19/USA/WI-UW-867/2020|EPI ISL 509870|B.1.1|USA|2020-07-09	North America|hCoV-19/USA/WI-UW-1400/2020|EPI ISL 536771|B.1.1|USA|2020-09-03	0.0007467731	North America
North America|hCoV-19/USA/WI-UW-905/2020|EPI ISL 509906|B.1.3|USA|2020-07-10	North America|hCoV-19/USA/WI-UW-1400/2020|EPI ISL 536771|B.1.1|USA|2020-09-03	0.0008829415	North America
North America|hCoV-19/USA/FL-BPHL-0924/2020|EPI ISL 517814|B.1.3|USA|2020-07-10	North America|hCoV-19/USA/WI-UW-1400/2020|EPI ISL 536771|B.1.1|USA|2020-09-03	0.0010186984	North America
North America|hCoV-19/USA/IA-GMF-10147/2020|EPI ISL 547607|B.1|USA|2020-07-10	North America|hCoV-19/USA/WI-UW-1400/2020|EPI ISL 536771|B.1.1|USA|2020-09-03	0.0008486973	North America
North America|hCoV-19/USA/AR-CDC-4202/2020|EPI ISL 509666|B.1|USA|2020-07-10	North America|hCoV-19/USA/WI-UW-1400/2020|EPI ISL 536771|B.1.1|USA|2020-09-03	0.0009167873	North America
North America|hCoV-19/USA/WI-GMF-M00015/2020|EPI ISL 547666|B.1.3|USA|2020-07-11	North America|hCoV-19/USA/WI-UW-1400/2020|EPI ISL 536771|B.1.1|USA|2020-09-03	0.0009507173	North America
North America|hCoV-19/USA/SD-SDPHL-0007/2020|EPI ISL 569615|B.1|USA|2020-07-11	North America|hCoV-19/USA/WI-UW-1400/2020|EPI ISL 536771|B.1.1|USA|2020-09-03	0.0009171967	North America
North America|hCoV-19/USA/AR-CDC-4206/2020|EPI ISL 527633|B.1|USA|2020-07-11	North America|hCoV-19/USA/WI-UW-1400/2020|EPI ISL 536771|B.1.1|USA|2020-09-03	0.0009507909	North America
North America|hCoV-19/USA/AR-CDC-4205/2020|EPI ISL 527632|B.1|USA|2020-07-11	North America|hCoV-19/USA/WI-UW-1400/2020|EPI ISL 536771|B.1.1|USA|2020-09-03	0.0009167873	North America
North America|hCoV-19/USA/WA-S2730/2020|EPI ISL 525720|B.1.1|USA|2020-07-11	North America|hCoV-19/USA/WI-UW-1400/2020|EPI ISL 536771|B.1.1|USA|2020-09-03	0.0006787518	North America
North America|hCoV-19/USA/WA-S2732/2020|EPI ISL 525722|B.1|USA|2020-07-12	North America|hCoV-19/USA/WI-UW-1400/2020|EPI ISL 536771|B.1.1|USA|2020-09-03	0.0010525455	North America
North America|hCoV-19/USA/SD-SDPHL-0008/2020|EPI ISL 569616|B.1|USA|2020-07-12	North America|hCoV-19/USA/WI-UW-1400/2020|EPI ISL 536771|B.1.1|USA|2020-09-03	0.0009507172	North America
North America|hCoV-19/USA/AR-CDC-4220/2020|EPI ISL 527638|B.1|USA|2020-07-12	North America|hCoV-19/USA/WI-UW-1400/2020|EPI ISL 536771|B.1.1|USA|2020-09-03	0.0009167873	North America
North America|hCoV-19/USA/AR-CDC-4219/2020|EPI ISL 527637|B.1|USA|2020-07-12	North America|hCoV-19/USA/WI-UW-1400/2020|EPI ISL 536771|B.1.1|USA|2020-09-03	0.0009508063	North America
North America|hCoV-19/USA/FL-BPHL-0733/2020|EPI ISL 509791|B.1.3|USA|2020-07-13	North America|hCoV-19/USA/WI-UW-1400/2020|EPI ISL 536771|B.1.1|USA|2020-09-03	0.0009506728	North America
North America|hCoV-19/USA/WI-GMF-10571/2020|EPI ISL 547610|B.1.5|USA|2020-07-13	North America|hCoV-19/USA/WI-UW-1400/2020|EPI ISL 536771|B.1.1|USA|2020-09-03	0.0008146947	North America
North America|hCoV-19/USA/AR-CDC-4226/2020|EPI ISL 527640|B.1|USA|2020-07-13	North America|hCoV-19/USA/WI-UW-1400/2020|EPI ISL 536771|B.1.1|USA|2020-09-03	0.0009167873	North America
North America|hCoV-19/USA/FL-BPHL-0923/2020|EPI ISL 517813|B.1.3|USA|2020-07-13	North America|hCoV-19/USA/WI-UW-1400/2020|EPI ISL 536771|B.1.1|USA|2020-09-03	0.0009506728	North America
North America|hCoV-19/USA/AR-CDC-4253/2020|EPI ISL 527642|B.1|USA|2020-07-14	North America|hCoV-19/USA/WI-UW-1400/2020|EPI ISL 536771|B.1.1|USA|2020-09-03	0.0009507910	North America
North America|hCoV-19/USA/MD-MDH-0159/2020|EPI ISL 524886|B.1.1|USA|2020-07-14	North America|hCoV-19/USA/WI-UW-1400/2020|EPI ISL 536771|B.1.1|USA|2020-09-03	0.0008826220	North America
North America|hCoV-19/USA/MD-MDH-0162/2020|EPI ISL 524889|B.1.370|USA|2020-07-14	North America|hCoV-19/USA/WI-UW-1400/2020|EPI ISL 536771|B.1.1|USA|2020-09-03	0.0010526442	North America
North America|hCoV-19/USA/FL-BPHL-0729/2020|EPI ISL 509787|B.1.1|USA|2020-07-14	North America|hCoV-19/USA/WI-UW-1400/2020|EPI ISL 536771|B.1.1|USA|2020-09-03	0.0007127258	North America
North America|hCoV-19/USA/AR-CDC-4265/2020|EPI ISL 527643|B.1|USA|2020-07-15	North America|hCoV-19/USA/WI-UW-1400/2020|EPI ISL 536771|B.1.1|USA|2020-09-03	0.0009167873	North America
North America|hCoV-19/USA/WI-GMF-10889/2020|EPI ISL 547618|B.1.3|USA|2020-07-15	North America|hCoV-19/USA/WI-UW-1400/2020|EPI ISL 536771|B.1.1|USA|2020-09-03	0.0010187149	North America
North America|hCoV-19/USA/FL-BPHL-0739/2020|EPI ISL 509797|B.1|USA|2020-07-15	North America|hCoV-19/USA/WI-UW-1400/2020|EPI ISL 536771|B.1.1|USA|2020-09-03	0.0008827458	North America
North America|hCoV-19/USA/MD-MDH-0164/2020|EPI ISL 524891|B.1.265|USA|2020-07-15	North America|hCoV-19/USA/WI-UW-1400/2020|EPI ISL 536771|B.1.1|USA|2020-09-03	0.0008826490	North America
North America|hCoV-19/USA/WA-S2736/2020|EPI ISL 525726|B.1.3|USA|2020-07-15	North America|hCoV-19/USA/WI-UW-1400/2020|EPI ISL 536771|B.1.1|USA|2020-09-03	0.0010186507	North America
North America|hCoV-19/USA/FL-BPHL-0946/2020|EPI ISL 517836|B.1.3|USA|2020-07-16	North America|hCoV-19/USA/WI-UW-1400/2020|EPI ISL 536771|B.1.1|USA|2020-09-03	0.0009846455	North America
North America|hCoV-19/USA/FL-BPHL-0737/2020|EPI ISL 509795|B.1.3|USA|2020-07-16	North America|hCoV-19/USA/WI-UW-1400/2020|EPI ISL 536771|B.1.1|USA|2020-09-03	0.0009506728	North America
North America|hCoV-19/USA/WI-GMF-11002/2020|EPI ISL 547622|B.1.3|USA|2020-07-16	North America|hCoV-19/USA/WI-UW-1400/2020|EPI ISL 536771|B.1.1|USA|2020-09-03	0.0009167444	North America
North America|hCoV-19/USA/WI-GMF-M00016/2020|EPI ISL 547667|B.1.3|USA|2020-07-16	North America|hCoV-19/USA/WI-UW-1400/2020|EPI ISL 536771|B.1.1|USA|2020-09-03	0.0010526936	North America
North America|hCoV-19/USA/WI-UW-1011/2020|EPI ISL 516437|B.1.1|USA|2020-07-17	North America|hCoV-19/USA/WI-UW-1400/2020|EPI ISL 536771|B.1.1|USA|2020-09-03	0.0008147328	North America
North America|hCoV-19/USA/FL-BPHL-1016/2020|EPI ISL 517906|B.1.3|USA|2020-07-17	North America|hCoV-19/USA/WI-UW-1400/2020|EPI ISL 536771|B.1.1|USA|2020-09-03	0.0009846455	North America
North America|hCoV-19/USA/CA-CZB-3868/2020|EPI ISL 548536|B.1|USA|2020-07-17	North America|hCoV-19/USA/WI-UW-1400/2020|EPI ISL 536771|B.1.1|USA|2020-09-03	0.0008826076	North America
North America|hCoV-19/USA/FL-BPHL-0943/2020|EPI ISL 517833|B.1.3|USA|2020-07-17	North America|hCoV-19/USA/WI-UW-1400/2020|EPI ISL 536771|B.1.1|USA|2020-09-03	0.0010186195	North America
North America|hCoV-19/USA/VA-DCLS-0804/2020|EPI ISL 522813|B.1|USA|2020-07-18	North America|hCoV-19/USA/WI-UW-1400/2020|EPI ISL 536771|B.1.1|USA|2020-09-03	0.0009166586	North America
North America|hCoV-19/USA/VA-DCLS-0799/2020|EPI ISL 522810|B.1|USA|2020-07-18	North America|hCoV-19/USA/WI-UW-1400/2020|EPI ISL 536771|B.1.1|USA|2020-09-03	0.0010866051	North America
North America|hCoV-19/USA/VA-DCLS-0807/2020|EPI ISL 522815|B.1|USA|2020-07-18	North America|hCoV-19/USA/WI-UW-1400/2020|EPI ISL 536771|B.1.1|USA|2020-09-03	0.0011205843	North America
North America|hCoV-19/USA/VA-DCLS-0805/2020|EPI ISL 522814|B.1|USA|2020-07-18	North America|hCoV-19/USA/WI-UW-1400/2020|EPI ISL 536771|B.1.1|USA|2020-09-03	0.0011545649	North America
North America|hCoV-19/USA/AR-CDC-4307/2020|EPI ISL 527649|B.1|USA|2020-07-18	North America|hCoV-19/USA/WI-UW-1400/2020|EPI ISL 536771|B.1.1|USA|2020-09-03	0.0009510525	North America
North America|hCoV-19/USA/WI-GMF-11475/2020|EPI ISL 547630|B.1.3|USA|2020-07-19	North America|hCoV-19/USA/WI-UW-1400/2020|EPI ISL 536771|B.1.1|USA|2020-09-03	0.0010199369	North America
North America|hCoV-19/USA/WI-GMF-11426/2020|EPI ISL 547629|B.1.3|USA|2020-07-19	North America|hCoV-19/USA/WI-UW-1400/2020|EPI ISL 536771|B.1.1|USA|2020-09-03	0.0009209977	North America
North America|hCoV-19/USA/FL-BPHL-1022/2020|EPI ISL 517912|B.1.361|USA|2020-07-20	North America|hCoV-19/USA/WI-UW-1400/2020|EPI ISL 536771|B.1.1|USA|2020-09-03	0.0008827727	North America
North America|hCoV-19/USA/FL-BPHL-1366/2020|EPI ISL 541303|B.1.370|USA|2020-07-20	North America|hCoV-19/USA/WI-UW-1400/2020|EPI ISL 536771|B.1.1|USA|2020-09-03	0.0011206893	North America
North America|hCoV-19/USA/FL-BPHL-1066/2020|EPI ISL 517956|B.1.3|USA|2020-07-20	North America|hCoV-19/USA/WI-UW-1400/2020|EPI ISL 536771|B.1.1|USA|2020-09-03	0.0009506728	North America
North America|hCoV-19/USA/OR-OHSU-1551/2020|EPI ISL 525977|B.1.1|USA|2020-07-20	North America|hCoV-19/USA/WI-UW-1400/2020|EPI ISL 536771|B.1.1|USA|2020-09-03	0.0006800828	North America
North America|hCoV-19/USA/IL-UW-996/2020|EPI ISL 509806|B.1|USA|2020-07-20	North America|hCoV-19/USA/WI-UW-1400/2020|EPI ISL 536771|B.1.1|USA|2020-09-03	0.0009507464	North America
North America|hCoV-19/USA/FL-BPHL-1378/2020|EPI ISL 541315|B.1.1|USA|2020-07-21	North America|hCoV-19/USA/WI-UW-1400/2020|EPI ISL 536771|B.1.1|USA|2020-09-03	0.0006448011	North America
North America|hCoV-19/USA/FL-BPHL-0722/2020|EPI ISL 509780|B.1.3|USA|2020-07-21	North America|hCoV-19/USA/WI-UW-1400/2020|EPI ISL 536771|B.1.1|USA|2020-09-03	0.0009846756	North America
North America|hCoV-19/USA/FL-BPHL-1026/2020|EPI ISL 517916|B.1.3|USA|2020-07-21	North America|hCoV-19/USA/WI-UW-1400/2020|EPI ISL 536771|B.1.1|USA|2020-09-03	0.0010186672	North America
North America|hCoV-19/USA/FL-BPHL-1381/2020|EPI ISL 541318|B.1.3|USA|2020-07-21	North America|hCoV-19/USA/WI-UW-1400/2020|EPI ISL 536771|B.1.1|USA|2020-09-03	0.0009166867	North America
North America|hCoV-19/USA/WI-UW-1013/2020|EPI ISL 516439|B.1.3|USA|2020-07-22	North America|hCoV-19/USA/WI-UW-1400/2020|EPI ISL 536771|B.1.1|USA|2020-09-03	0.0009169476	North America
North America|hCoV-19/USA/FL-BPHL-1035/2020|EPI ISL 517925|B.1.1|USA|2020-07-22	North America|hCoV-19/USA/WI-UW-1400/2020|EPI ISL 536771|B.1.1|USA|2020-09-03	0.0006108517	North America
North America|hCoV-19/USA/WI-UW-1014/2020|EPI ISL 516440|B.1.3|USA|2020-07-22	North America|hCoV-19/USA/WI-UW-1400/2020|EPI ISL 536771|B.1.1|USA|2020-09-03	0.0009169046	North America
North America|hCoV-19/USA/FL-BPHL-1203/2020|EPI ISL 541176|B.1.1|USA|2020-07-22	North America|hCoV-19/USA/WI-UW-1400/2020|EPI ISL 536771|B.1.1|USA|2020-09-03	0.0007468200	North America
North America|hCoV-19/USA/FL-BPHL-1036/2020|EPI ISL 517926|B.1.370|USA|2020-07-22	North America|hCoV-19/USA/WI-UW-1400/2020|EPI ISL 536771|B.1.1|USA|2020-09-03	0.0010186360	North America
North America|hCoV-19/USA/AR-CDC-4388/2020|EPI ISL 527656|B.1|USA|2020-07-23	North America|hCoV-19/USA/WI-UW-1400/2020|EPI ISL 536771|B.1.1|USA|2020-09-03	0.0009507910	North America
North America|hCoV-19/USA/SD-SDPHL-0009/2020|EPI ISL 569617|B.1|USA|2020-07-23	North America|hCoV-19/USA/WI-UW-1400/2020|EPI ISL 536771|B.1.1|USA|2020-09-03	0.0009166304	North America
North America|hCoV-19/USA/FL-BPHL-1504/2020|EPI ISL 568602|B.1.3|USA|2020-07-23	North America|hCoV-19/USA/WI-UW-1400/2020|EPI ISL 536771|B.1.1|USA|2020-09-03	0.0010866383	North America
North America|hCoV-19/USA/FL-BPHL-1502/2020|EPI ISL 568600|B.1|USA|2020-07-23	North America|hCoV-19/USA/WI-UW-1400/2020|EPI ISL 536771|B.1.1|USA|2020-09-03	0.0008490952	North America
North America|hCoV-19/USA/FL-BPHL-1508/2020|EPI ISL 568606|B.1.361|USA|2020-07-24	North America|hCoV-19/USA/WI-UW-1400/2020|EPI ISL 536771|B.1.1|USA|2020-09-03	0.0008827315	North America
North America|hCoV-19/USA/FL-BPHL-1208/2020|EPI ISL 541181|B.1.5|USA|2020-07-24	North America|hCoV-19/USA/WI-UW-1400/2020|EPI ISL 536771|B.1.1|USA|2020-09-03	0.0008827045	North America
North America|hCoV-19/USA/FL-BPHL-1209/2020|EPI ISL 541182|B.1|USA|2020-07-24	North America|hCoV-19/USA/WI-UW-1400/2020|EPI ISL 536771|B.1.1|USA|2020-09-03	0.0009507173	North America
North America|hCoV-19/USA/CA-CZB-3901/2020|EPI ISL 548542|B.1.1|USA|2020-07-24	North America|hCoV-19/USA/WI-UW-1400/2020|EPI ISL 536771|B.1.1|USA|2020-09-03	0.0005429572	North America
North America|hCoV-19/USA/CA-CZB-3898/2020|EPI ISL 548493|B.1|USA|2020-07-24	North America|hCoV-19/USA/WI-UW-1400/2020|EPI ISL 536771|B.1.1|USA|2020-09-03	0.0010186030	North America
North America|hCoV-19/USA/SD-SDPHL-0010/2020|EPI ISL 569618|B.1|USA|2020-07-25	North America|hCoV-19/USA/WI-UW-1400/2020|EPI ISL 536771|B.1.1|USA|2020-09-03	0.0010526935	North America
North America|hCoV-19/USA/CA-CZB-3924/2020|EPI ISL 548548|B.1|USA|2020-07-25	North America|hCoV-19/USA/WI-UW-1400/2020|EPI ISL 536771|B.1.1|USA|2020-09-03	0.0009936932	North America
North America|hCoV-19/USA/CA-CZB-3922/2020|EPI ISL 548524|B.1.1|USA|2020-07-25	North America|hCoV-19/USA/WI-UW-1400/2020|EPI ISL 536771|B.1.1|USA|2020-09-03	0.0006449246	North America
North America|hCoV-19/USA/CA-CZB-3923/2020|EPI ISL 548535|B.1.36|USA|2020-07-25	North America|hCoV-19/USA/WI-UW-1400/2020|EPI ISL 536771|B.1.1|USA|2020-09-03	0.0009173156	North America
North America|hCoV-19/USA/IL-UW-1064/2020|EPI ISL 516490|B.1.370|USA|2020-07-26	North America|hCoV-19/USA/WI-UW-1400/2020|EPI ISL 536771|B.1.1|USA|2020-09-03	0.0010525456	North America
North America|hCoV-19/USA/SD-SDPHL-0011/2020|EPI ISL 569619|B.1|USA|2020-07-26	North America|hCoV-19/USA/WI-UW-1400/2020|EPI ISL 536771|B.1.1|USA|2020-09-03	0.0010526935	North America
North America|hCoV-19/USA/CA-CZB-3896/2020|EPI ISL 548541|B.1|USA|2020-07-26	North America|hCoV-19/USA/WI-UW-1400/2020|EPI ISL 536771|B.1.1|USA|2020-09-03	0.0008826903	North America
North America|hCoV-19/USA/WI-UW-1102/2020|EPI ISL 516527|B.1.361|USA|2020-07-26	North America|hCoV-19/USA/WI-UW-1400/2020|EPI ISL 536771|B.1.1|USA|2020-09-03	0.0010186983	North America
North America|hCoV-19/Canada/ON-UHTC-0288/2020|EPI ISL 569993|B.1.1|Canada|2020-07-26	North America|hCoV-19/USA/WI-UW-1400/2020|EPI ISL 536771|B.1.1|USA|2020-09-03	0.0006788296	North America
North America|hCoV-19/USA/CA-CZB-3625/2020|EPI ISL 548360|B.1.5|USA|2020-07-27	North America|hCoV-19/USA/WI-UW-1400/2020|EPI ISL 536771|B.1.1|USA|2020-09-03	0.0009846756	North America
North America|hCoV-19/USA/VA-DCLS-1224/2020|EPI ISL 528648|B.1|USA|2020-07-27	North America|hCoV-19/USA/WI-UW-1400/2020|EPI ISL 536771|B.1.1|USA|2020-09-03	0.0007807332	North America
North America|hCoV-19/USA/WA-S2751/2020|EPI ISL 525741|B.1|USA|2020-07-27	North America|hCoV-19/USA/WI-UW-1400/2020|EPI ISL 536771|B.1.1|USA|2020-09-03	0.0008488028	North America
North America|hCoV-19/USA/FL-BPHL-1519/2020|EPI ISL 568617|B.1.1|USA|2020-07-27	North America|hCoV-19/USA/WI-UW-1400/2020|EPI ISL 536771|B.1.1|USA|2020-09-03	0.0007474836	North America
North America|hCoV-19/USA/WI-UW-1108/2020|EPI ISL 516533|B.1.3|USA|2020-07-27	North America|hCoV-19/USA/WI-UW-1400/2020|EPI ISL 536771|B.1.1|USA|2020-09-03	0.0009846915	North America
North America|hCoV-19/USA/VA-DCLS-1225/2020|EPI ISL 528649|B.1.3|USA|2020-07-28	North America|hCoV-19/USA/WI-UW-1400/2020|EPI ISL 536771|B.1.1|USA|2020-09-03	0.0010526272	North America
North America|hCoV-19/USA/WA-S2757/2020|EPI ISL 525747|B.1.1|USA|2020-07-28	North America|hCoV-19/USA/WI-UW-1400/2020|EPI ISL 536771|B.1.1|USA|2020-09-03	0.0007127476	North America
North America|hCoV-19/USA/WI-GMF-12945/2020|EPI ISL 547648|B.1.3|USA|2020-07-28	North America|hCoV-19/USA/WI-UW-1400/2020|EPI ISL 536771|B.1.1|USA|2020-09-03	0.0009507617	North America
North America|hCoV-19/USA/FL-BPHL-1521/2020|EPI ISL 568619|B.1|USA|2020-07-28	North America|hCoV-19/USA/WI-UW-1400/2020|EPI ISL 536771|B.1.1|USA|2020-09-03	0.0009507173	North America
North America|hCoV-19/USA/WA-S2758/2020|EPI ISL 525748|B.1.1|USA|2020-07-28	North America|hCoV-19/USA/WI-UW-1400/2020|EPI ISL 536771|B.1.1|USA|2020-09-03	0.0007467032	North America
North America|hCoV-19/USA/FL-BPHL-0978/2020|EPI ISL 517868|B.1.3|USA|2020-07-29	North America|hCoV-19/USA/WI-UW-1400/2020|EPI ISL 536771|B.1.1|USA|2020-09-03	0.0009506574	North America
North America|hCoV-19/USA/FL-BPHL-0972/2020|EPI ISL 517862|B.1.3|USA|2020-07-29	North America|hCoV-19/USA/WI-UW-1400/2020|EPI ISL 536771|B.1.1|USA|2020-09-03	0.0009166586	North America
North America|hCoV-19/USA/GA-CDC-6424/2020|EPI ISL 527661|B.1|USA|2020-07-29	North America|hCoV-19/USA/WI-UW-1400/2020|EPI ISL 536771|B.1.1|USA|2020-09-03	0.0008826903	North America
North America|hCoV-19/USA/WA-S2766/2020|EPI ISL 525756|B.1|USA|2020-07-29	North America|hCoV-19/USA/WI-UW-1400/2020|EPI ISL 536771|B.1.1|USA|2020-09-03	0.0008487356	North America
North America|hCoV-19/USA/FL-BPHL-0977/2020|EPI ISL 517867|B.1.3|USA|2020-07-29	North America|hCoV-19/USA/WI-UW-1400/2020|EPI ISL 536771|B.1.1|USA|2020-09-03	0.0009846597	North America
North America|hCoV-19/USA/VA-DCLS-1246/2020|EPI ISL 529939|B.1.3|USA|2020-07-30	North America|hCoV-19/USA/WI-UW-1400/2020|EPI ISL 536771|B.1.1|USA|2020-09-03	0.0010526442	North America
North America|hCoV-19/USA/VA-DCLS-1238/2020|EPI ISL 528657|B.1.3|USA|2020-07-30	North America|hCoV-19/USA/WI-UW-1400/2020|EPI ISL 536771|B.1.1|USA|2020-09-03	0.0010526442	North America
North America|hCoV-19/USA/VA-DCLS-1236/2020|EPI ISL 528655|B.1.3|USA|2020-07-30	North America|hCoV-19/USA/WI-UW-1400/2020|EPI ISL 536771|B.1.1|USA|2020-09-03	0.0010526442	North America
North America|hCoV-19/USA/VA-DCLS-1237/2020|EPI ISL 528656|B.1.3|USA|2020-07-30	North America|hCoV-19/USA/WI-UW-1400/2020|EPI ISL 536771|B.1.1|USA|2020-09-03	0.0010526442	North America
North America|hCoV-19/USA/WI-UW-1066/2020|EPI ISL 516492|B.1.361|USA|2020-07-30	North America|hCoV-19/USA/WI-UW-1400/2020|EPI ISL 536771|B.1.1|USA|2020-09-03	0.0009846756	North America
North America|hCoV-19/USA/FL-BPHL-1099/2020|EPI ISL 526585|B.1.1|USA|2020-07-31	North America|hCoV-19/USA/WI-UW-1400/2020|EPI ISL 536771|B.1.1|USA|2020-09-03	0.0006448312	North America
North America|hCoV-19/USA/WI-UW-1069/2020|EPI ISL 516495|B.1.361|USA|2020-07-31	North America|hCoV-19/USA/WI-UW-1400/2020|EPI ISL 536771|B.1.1|USA|2020-09-03	0.0010187131	North America
North America|hCoV-19/USA/WI-UW-1038/2020|EPI ISL 516464|B.1.3|USA|2020-07-31	North America|hCoV-19/USA/WI-UW-1400/2020|EPI ISL 536771|B.1.1|USA|2020-09-03	0.0009509725	North America
North America|hCoV-19/USA/FL-BPHL-1046/2020|EPI ISL 517936|B.1.3|USA|2020-07-31	North America|hCoV-19/USA/WI-UW-1400/2020|EPI ISL 536771|B.1.1|USA|2020-09-03	0.0010250593	North America
North America|hCoV-19/Mexico/CMX-INMEGEN-11/2020|EPI ISL 522941|B.1.3|Mexico|2020-07-31	North America|hCoV-19/USA/WI-UW-1400/2020|EPI ISL 536771|B.1.1|USA|2020-09-03	0.0010947953	North America
North America|hCoV-19/USA/WI-GMF-13319/2020|EPI ISL 547655|B.1.3|USA|2020-08-01	North America|hCoV-19/USA/WI-UW-1400/2020|EPI ISL 536771|B.1.1|USA|2020-09-03	0.0010187149	North America
North America|hCoV-19/USA/WI-UW-1049/2020|EPI ISL 516475|B.1.361|USA|2020-08-01	North America|hCoV-19/USA/WI-UW-1400/2020|EPI ISL 536771|B.1.1|USA|2020-09-03	0.0009846756	North America
North America|hCoV-19/USA/IA-GMF-13403/2020|EPI ISL 547657|B.1.361|USA|2020-08-01	North America|hCoV-19/USA/WI-UW-1400/2020|EPI ISL 536771|B.1.1|USA|2020-09-03	0.0008487630	North America
North America|hCoV-19/USA/WA-S2771/2020|EPI ISL 530128|B.1.1|USA|2020-08-01	North America|hCoV-19/USA/WI-UW-1400/2020|EPI ISL 536771|B.1.1|USA|2020-09-03	0.0007127706	North America
North America|hCoV-19/USA/WI-UW-1030/2020|EPI ISL 516456|B.1.3|USA|2020-08-01	North America|hCoV-19/USA/WI-UW-1400/2020|EPI ISL 536771|B.1.1|USA|2020-09-03	0.0009849559	North America
North America|hCoV-19/USA/WI-UW-1176/2020|EPI ISL 522931|B.1.5|USA|2020-08-01	North America|hCoV-19/USA/WI-UW-1400/2020|EPI ISL 536771|B.1.1|USA|2020-09-03	0.0006496785	North America
North America|hCoV-19/Mexico/CMX-INMEGEN-07/2020|EPI ISL 522878|B.1.1|Mexico|2020-08-01	North America|hCoV-19/USA/WI-UW-1400/2020|EPI ISL 536771|B.1.1|USA|2020-09-03	0.0007180638	North America
North America|hCoV-19/USA/WI-GMF-M00026/2020|EPI ISL 547676|B.1.3|USA|2020-08-02	North America|hCoV-19/USA/WI-UW-1400/2020|EPI ISL 536771|B.1.1|USA|2020-09-03	0.0009846915	North America
North America|hCoV-19/USA/WI-UW-1099/2020|EPI ISL 516524|B.1|USA|2020-08-02	North America|hCoV-19/USA/WI-UW-1400/2020|EPI ISL 536771|B.1.1|USA|2020-09-03	0.0008827045	North America
North America|hCoV-19/USA/WI-UW-1023/2020|EPI ISL 516449|B.1.1|USA|2020-08-02	North America|hCoV-19/USA/WI-UW-1400/2020|EPI ISL 536771|B.1.1|USA|2020-09-03	0.0005470792	North America
North America|hCoV-19/USA/FL-BPHL-1110/2020|EPI ISL 526596|B.1.3|USA|2020-08-03	North America|hCoV-19/USA/WI-UW-1400/2020|EPI ISL 536771|B.1.1|USA|2020-09-03	0.0011886577	North America
North America|hCoV-19/USA/WA-S2765/2020|EPI ISL 525755|B.1.1|USA|2020-08-03	North America|hCoV-19/USA/WI-UW-1400/2020|EPI ISL 536771|B.1.1|USA|2020-09-03	0.0006787836	North America
North America|hCoV-19/USA/FL-BPHL-1112/2020|EPI ISL 526598|B.1.370|USA|2020-08-03	North America|hCoV-19/USA/WI-UW-1400/2020|EPI ISL 536771|B.1.1|USA|2020-09-03	0.0009505992	North America
North America|hCoV-19/USA/CA-CZB-4050/2020|EPI ISL 548616|B.1.1|USA|2020-08-03	North America|hCoV-19/USA/WI-UW-1400/2020|EPI ISL 536771|B.1.1|USA|2020-09-03	0.0006787957	North America
North America|hCoV-19/USA/WA-UW-22253/2020|EPI ISL 570645|B.1.1|USA|2020-08-03	North America|hCoV-19/USA/WI-UW-1400/2020|EPI ISL 536771|B.1.1|USA|2020-09-03	0.0008147382	North America
North America|hCoV-19/USA/WI-UW-1080/2020|EPI ISL 516506|B.1|USA|2020-08-03	North America|hCoV-19/USA/WI-UW-1400/2020|EPI ISL 536771|B.1.1|USA|2020-09-03	0.0008487810	North America
North America|hCoV-19/USA/CA-CZB-3948/2020|EPI ISL 548558|B.1.5|USA|2020-08-03	North America|hCoV-19/USA/WI-UW-1400/2020|EPI ISL 536771|B.1.1|USA|2020-09-03	0.0007872927	North America
North America|hCoV-19/USA/MN-MDH-1559/2020|EPI ISL 527624|B.1|USA|2020-08-04	North America|hCoV-19/USA/WI-UW-1400/2020|EPI ISL 536771|B.1.1|USA|2020-09-03	0.0008147324	North America
North America|hCoV-19/USA/FL-BPHL-1111/2020|EPI ISL 526597|B.1.3|USA|2020-08-04	North America|hCoV-19/USA/WI-UW-1400/2020|EPI ISL 536771|B.1.1|USA|2020-09-03	0.0010525779	North America
North America|hCoV-19/USA/PR-B2DR/2020|EPI ISL 527382|B.1.1|USA|2020-08-04	North America|hCoV-19/USA/WI-UW-1400/2020|EPI ISL 536771|B.1.1|USA|2020-09-03	0.0006787310	North America
North America|hCoV-19/USA/WA-UW-22804/2020|EPI ISL 570720|B.1.1.61|USA|2020-08-04	North America|hCoV-19/USA/WI-UW-1400/2020|EPI ISL 536771|B.1.1|USA|2020-09-03	0.0008487494	North America
North America|hCoV-19/USA/WA-UW-22505/2020|EPI ISL 570700|B.1|USA|2020-08-04	North America|hCoV-19/USA/WI-UW-1400/2020|EPI ISL 536771|B.1.1|USA|2020-09-03	0.0009507018	North America
North America|hCoV-19/USA/FL-BPHL-1104/2020|EPI ISL 526590|B.1|USA|2020-08-04	North America|hCoV-19/USA/WI-UW-1400/2020|EPI ISL 536771|B.1.1|USA|2020-09-03	0.0009505991	North America
North America|hCoV-19/USA/WA-UW-22514/2020|EPI ISL 570701|B.1|USA|2020-08-04	North America|hCoV-19/USA/WI-UW-1400/2020|EPI ISL 536771|B.1.1|USA|2020-09-03	0.0012569107	North America
North America|hCoV-19/USA/WA-UW-22468/2020|EPI ISL 570694|B.1|USA|2020-08-05	North America|hCoV-19/USA/WI-UW-1400/2020|EPI ISL 536771|B.1.1|USA|2020-09-03	0.0009506712	North America
North America|hCoV-19/USA/WA-UW-22454/2020|EPI ISL 570692|B.1|USA|2020-08-05	North America|hCoV-19/USA/WI-UW-1400/2020|EPI ISL 536771|B.1.1|USA|2020-09-03	0.0011206187	North America
North America|hCoV-19/USA/WA-UW-21723/2020|EPI ISL 570993|B.1.1|USA|2020-08-05	North America|hCoV-19/USA/WI-UW-1400/2020|EPI ISL 536771|B.1.1|USA|2020-09-03	0.0007466924	North America
North America|hCoV-19/USA/SD-SDPHL-0014/2020|EPI ISL 569622|B.1|USA|2020-08-05	North America|hCoV-19/USA/WI-UW-1400/2020|EPI ISL 536771|B.1.1|USA|2020-09-03	0.0010187461	North America
North America|hCoV-19/USA/IL-UW-1147/2020|EPI ISL 522881|B.1.361|USA|2020-08-05	North America|hCoV-19/USA/WI-UW-1400/2020|EPI ISL 536771|B.1.1|USA|2020-09-03	0.0008147958	North America
North America|hCoV-19/USA/CA-CZB-4029/2020|EPI ISL 548582|B.1|USA|2020-08-05	North America|hCoV-19/USA/WI-UW-1400/2020|EPI ISL 536771|B.1.1|USA|2020-09-03	0.0009847265	North America
North America|hCoV-19/USA/VA-DCLS-1252/2020|EPI ISL 529943|B.1|USA|2020-08-06	North America|hCoV-19/USA/WI-UW-1400/2020|EPI ISL 536771|B.1.1|USA|2020-09-03	0.0008827045	North America
North America|hCoV-19/USA/PR-B3SB/2020|EPI ISL 534694|B.1|USA|2020-08-06	North America|hCoV-19/USA/WI-UW-1400/2020|EPI ISL 536771|B.1.1|USA|2020-09-03	0.0009166304	North America
North America|hCoV-19/USA/WA-UW-23193/2020|EPI ISL 570754|B.1.1.4|USA|2020-08-06	North America|hCoV-19/USA/WI-UW-1400/2020|EPI ISL 536771|B.1.1|USA|2020-09-03	0.0009844771	North America
North America|hCoV-19/USA/VA-DCLS-1262/2020|EPI ISL 529952|B.1|USA|2020-08-06	North America|hCoV-19/USA/WI-UW-1400/2020|EPI ISL 536771|B.1.1|USA|2020-09-03	0.0008487766	North America
North America|hCoV-19/USA/WA-UW-23196/2020|EPI ISL 570755|B.1|USA|2020-08-06	North America|hCoV-19/USA/WI-UW-1400/2020|EPI ISL 536771|B.1.1|USA|2020-09-03	0.0008826490	North America
North America|hCoV-19/USA/VA-DCLS-1254/2020|EPI ISL 529945|B.1|USA|2020-08-06	North America|hCoV-19/USA/WI-UW-1400/2020|EPI ISL 536771|B.1.1|USA|2020-09-03	0.0008147709	North America
North America|hCoV-19/USA/VA-DCLS-1253/2020|EPI ISL 529944|B.1|USA|2020-08-06	North America|hCoV-19/USA/WI-UW-1400/2020|EPI ISL 536771|B.1.1|USA|2020-09-03	0.0008487630	North America
North America|hCoV-19/USA/WA-UW-22328/2020|EPI ISL 570661|B.1|USA|2020-08-07	North America|hCoV-19/USA/WI-UW-1400/2020|EPI ISL 536771|B.1.1|USA|2020-09-03	0.0009506727	North America
North America|hCoV-19/USA/WI-UW-1181/2020|EPI ISL 522936|B.1.3|USA|2020-08-07	North America|hCoV-19/USA/WI-UW-1400/2020|EPI ISL 536771|B.1.1|USA|2020-09-03	0.0009846471	North America
North America|hCoV-19/USA/WA-UW-22313/2020|EPI ISL 570657|B.1|USA|2020-08-07	North America|hCoV-19/USA/WI-UW-1400/2020|EPI ISL 536771|B.1.1|USA|2020-09-03	0.0009846788	North America
North America|hCoV-19/USA/NM-UNM-00575/2020|EPI ISL 542989|B.1|USA|2020-08-07	North America|hCoV-19/USA/WI-UW-1400/2020|EPI ISL 536771|B.1.1|USA|2020-09-03	0.0009176169	North America
North America|hCoV-19/USA/NM-UNM-00574/2020|EPI ISL 542988|B.1|USA|2020-08-07	North America|hCoV-19/USA/WI-UW-1400/2020|EPI ISL 536771|B.1.1|USA|2020-09-03	0.0006857239	North America
North America|hCoV-19/USA/NM-UNM-00573/2020|EPI ISL 542987|B.1|USA|2020-08-07	North America|hCoV-19/USA/WI-UW-1400/2020|EPI ISL 536771|B.1.1|USA|2020-09-03	0.0007228507	North America
North America|hCoV-19/USA/WA-UW-22365/2020|EPI ISL 570669|B.1|USA|2020-08-08	North America|hCoV-19/USA/WI-UW-1400/2020|EPI ISL 536771|B.1.1|USA|2020-09-03	0.0009506861	North America
North America|hCoV-19/USA/WA-UW-22998/2020|EPI ISL 570746|B.1.370|USA|2020-08-08	North America|hCoV-19/USA/WI-UW-1400/2020|EPI ISL 536771|B.1.1|USA|2020-09-03	0.0010526799	North America
North America|hCoV-19/USA/NC-SLPH-0017/2020|EPI ISL 538521|B.1|USA|2020-08-08	North America|hCoV-19/USA/WI-UW-1400/2020|EPI ISL 536771|B.1.1|USA|2020-09-03	0.0009166897	North America
North America|hCoV-19/USA/NC-SLPH-0018/2020|EPI ISL 538522|B.1|USA|2020-08-08	North America|hCoV-19/USA/WI-UW-1400/2020|EPI ISL 536771|B.1.1|USA|2020-09-03	0.0008583469	North America
North America|hCoV-19/USA/MI-MDHHS-SC21731/2020|EPI ISL 529850|B.1.1|USA|2020-08-08	North America|hCoV-19/USA/WI-UW-1400/2020|EPI ISL 536771|B.1.1|USA|2020-09-03	0.0009225378	North America
North America|hCoV-19/USA/WI-UW-1170/2020|EPI ISL 522926|B.1.5|USA|2020-08-08	North America|hCoV-19/USA/WI-UW-1400/2020|EPI ISL 536771|B.1.1|USA|2020-09-03	0.0006497007	North America
North America|hCoV-19/USA/WA-S2779/2020|EPI ISL 530136|B.1.370|USA|2020-08-09	North America|hCoV-19/USA/WI-UW-1400/2020|EPI ISL 536771|B.1.1|USA|2020-09-03	0.0011545462	North America
North America|hCoV-19/USA/WI-UW-1178/2020|EPI ISL 522933|B.1.3|USA|2020-08-09	North America|hCoV-19/USA/WI-UW-1400/2020|EPI ISL 536771|B.1.1|USA|2020-09-03	0.0009846805	North America
North America|hCoV-19/USA/CA-CZB-4080/2020|EPI ISL 548677|B.1.5|USA|2020-08-09	North America|hCoV-19/USA/WI-UW-1400/2020|EPI ISL 536771|B.1.1|USA|2020-09-03	0.0008487275	North America
North America|hCoV-19/USA/WI-UW-1169/2020|EPI ISL 522925|B.1.5|USA|2020-08-09	North America|hCoV-19/USA/WI-UW-1400/2020|EPI ISL 536771|B.1.1|USA|2020-09-03	0.0006496785	North America
North America|hCoV-19/USA/WI-UW-1175/2020|EPI ISL 522930|B.1.5|USA|2020-08-09	North America|hCoV-19/USA/WI-UW-1400/2020|EPI ISL 536771|B.1.1|USA|2020-09-03	0.0006562995	North America
North America|hCoV-19/USA/WA-UW-22948/2020|EPI ISL 570736|B.1|USA|2020-08-10	North America|hCoV-19/USA/WI-UW-1400/2020|EPI ISL 536771|B.1.1|USA|2020-09-03	0.0009166584	North America
North America|hCoV-19/USA/FL-BPHL-1121/2020|EPI ISL 526607|B.1.3|USA|2020-08-10	North America|hCoV-19/USA/WI-UW-1400/2020|EPI ISL 536771|B.1.1|USA|2020-09-03	0.0009507173	North America
North America|hCoV-19/USA/WA-S2782/2020|EPI ISL 530139|B.1.1|USA|2020-08-10	North America|hCoV-19/USA/WI-UW-1400/2020|EPI ISL 536771|B.1.1|USA|2020-09-03	0.0008146829	North America
North America|hCoV-19/USA/WI-GMF-14621/2020|EPI ISL 547685|B.1.3|USA|2020-08-10	North America|hCoV-19/USA/WI-UW-1400/2020|EPI ISL 536771|B.1.1|USA|2020-09-03	0.0009846916	North America
North America|hCoV-19/USA/WA-UW-22951/2020|EPI ISL 570737|B.1|USA|2020-08-10	North America|hCoV-19/USA/WI-UW-1400/2020|EPI ISL 536771|B.1.1|USA|2020-09-03	0.0013249080	North America
North America|hCoV-19/USA/WI-GMF-14585/2020|EPI ISL 547681|B.1.361|USA|2020-08-10	North America|hCoV-19/USA/WI-UW-1400/2020|EPI ISL 536771|B.1.1|USA|2020-09-03	0.0009848682	North America
North America|hCoV-19/USA/CA-CZB-4033/2020|EPI ISL 548606|B.1|USA|2020-08-10	North America|hCoV-19/USA/WI-UW-1400/2020|EPI ISL 536771|B.1.1|USA|2020-09-03	0.0009896364	North America
North America|hCoV-19/USA/WI-GMF-14850/2020|EPI ISL 547690|B.1.3|USA|2020-08-11	North America|hCoV-19/USA/WI-UW-1400/2020|EPI ISL 536771|B.1.1|USA|2020-09-03	0.0009509720	North America
North America|hCoV-19/USA/WI-UW-1135/2020|EPI ISL 522892|B.1.3|USA|2020-08-11	North America|hCoV-19/USA/WI-UW-1400/2020|EPI ISL 536771|B.1.1|USA|2020-09-03	0.0009846136	North America
North America|hCoV-19/USA/WI-GMF-14857/2020|EPI ISL 547691|B.1.3|USA|2020-08-11	North America|hCoV-19/USA/WI-UW-1400/2020|EPI ISL 536771|B.1.1|USA|2020-09-03	0.0009516511	North America
North America|hCoV-19/USA/CA-CZB-4088/2020|EPI ISL 548614|B.1|USA|2020-08-11	North America|hCoV-19/USA/WI-UW-1400/2020|EPI ISL 536771|B.1.1|USA|2020-09-03	0.0010866454	North America
North America|hCoV-19/USA/MN-GMF-14871/2020|EPI ISL 547692|B.1.361|USA|2020-08-11	North America|hCoV-19/USA/WI-UW-1400/2020|EPI ISL 536771|B.1.1|USA|2020-09-03	0.0009529115	North America
North America|hCoV-19/USA/CA-CZB-4083/2020|EPI ISL 548613|B.1|USA|2020-08-11	North America|hCoV-19/USA/WI-UW-1400/2020|EPI ISL 536771|B.1.1|USA|2020-09-03	0.0008188872	North America
North America|hCoV-19/USA/VA-DCLS-1274/2020|EPI ISL 529960|B.1.370|USA|2020-08-12	North America|hCoV-19/USA/WI-UW-1400/2020|EPI ISL 536771|B.1.1|USA|2020-09-03	0.0009847213	North America
North America|hCoV-19/USA/CA-CZB-4039/2020|EPI ISL 548596|B.1|USA|2020-08-12	North America|hCoV-19/USA/WI-UW-1400/2020|EPI ISL 536771|B.1.1|USA|2020-09-03	0.0009847075	North America
North America|hCoV-19/USA/VA-DCLS-1273/2020|EPI ISL 529959|B.1.370|USA|2020-08-12	North America|hCoV-19/USA/WI-UW-1400/2020|EPI ISL 536771|B.1.1|USA|2020-09-03	0.0009167015	North America
North America|hCoV-19/USA/PR-B74P/2020|EPI ISL 527398|B.1.3|USA|2020-08-12	North America|hCoV-19/USA/WI-UW-1400/2020|EPI ISL 536771|B.1.1|USA|2020-09-03	0.0008487233	North America
North America|hCoV-19/USA/MI-MDHHS-SC21977/2020|EPI ISL 566027|B.1.1|USA|2020-08-12	North America|hCoV-19/USA/WI-UW-1400/2020|EPI ISL 536771|B.1.1|USA|2020-09-03	0.0003053369	North America
North America|hCoV-19/USA/PR-B6ZT/2020|EPI ISL 527397|B.1.3|USA|2020-08-12	North America|hCoV-19/USA/WI-UW-1400/2020|EPI ISL 536771|B.1.1|USA|2020-09-03	0.0009167015	North America
North America|hCoV-19/USA/MN-GMF-14999/2020|EPI ISL 547693|B.1.361|USA|2020-08-12	North America|hCoV-19/USA/WI-UW-1400/2020|EPI ISL 536771|B.1.1|USA|2020-09-03	0.0009167724	North America
North America|hCoV-19/USA/CA-CZB-4091/2020|EPI ISL 548634|B.1|USA|2020-08-13	North America|hCoV-19/USA/WI-UW-1400/2020|EPI ISL 536771|B.1.1|USA|2020-09-03	0.0008167411	North America
North America|hCoV-19/USA/CA-CZB-4090/2020|EPI ISL 548640|B.1|USA|2020-08-13	North America|hCoV-19/USA/WI-UW-1400/2020|EPI ISL 536771|B.1.1|USA|2020-09-03	0.0008838922	North America
North America|hCoV-19/USA/MI-MDHHS-SC21770/2020|EPI ISL 529888|B.1.361|USA|2020-08-13	North America|hCoV-19/USA/WI-UW-1400/2020|EPI ISL 536771|B.1.1|USA|2020-09-03	0.0009515697	North America
North America|hCoV-19/USA/UT-UPHL-08764/2020|EPI ISL 525350|B.1|USA|2020-08-13	North America|hCoV-19/USA/WI-UW-1400/2020|EPI ISL 536771|B.1.1|USA|2020-09-03	0.0009899551	North America
North America|hCoV-19/USA/WI-UW-1126/2020|EPI ISL 522884|B.1.3|USA|2020-08-13	North America|hCoV-19/USA/WI-UW-1400/2020|EPI ISL 536771|B.1.1|USA|2020-09-03	0.0010262147	North America
North America|hCoV-19/USA/WI-UW-1145/2020|EPI ISL 522902|B.1.5|USA|2020-08-13	North America|hCoV-19/USA/WI-UW-1400/2020|EPI ISL 536771|B.1.1|USA|2020-09-03	0.0006497229	North America
North America|hCoV-19/USA/WI-UW-1136/2020|EPI ISL 522893|B.1.5|USA|2020-08-13	North America|hCoV-19/USA/WI-UW-1400/2020|EPI ISL 536771|B.1.1|USA|2020-09-03	0.0006840242	North America
North America|hCoV-19/USA/CA-CZB-4094/2020|EPI ISL 548601|B.1|USA|2020-08-14	North America|hCoV-19/USA/WI-UW-1400/2020|EPI ISL 536771|B.1.1|USA|2020-09-03	0.0008147446	North America
North America|hCoV-19/USA/CA-CZB-4096/2020|EPI ISL 548608|B.1|USA|2020-08-14	North America|hCoV-19/USA/WI-UW-1400/2020|EPI ISL 536771|B.1.1|USA|2020-09-03	0.0008487096	North America
North America|hCoV-19/USA/CA-CZB-4095/2020|EPI ISL 548646|B.1|USA|2020-08-14	North America|hCoV-19/USA/WI-UW-1400/2020|EPI ISL 536771|B.1.1|USA|2020-09-03	0.0008194464	North America
North America|hCoV-19/USA/CA-CZB-4098/2020|EPI ISL 548641|B.1|USA|2020-08-14	North America|hCoV-19/USA/WI-UW-1400/2020|EPI ISL 536771|B.1.1|USA|2020-09-03	0.0007853672	North America
North America|hCoV-19/USA/MN-GMF-15330/2020|EPI ISL 547703|B.1.361|USA|2020-08-14	North America|hCoV-19/USA/WI-UW-1400/2020|EPI ISL 536771|B.1.1|USA|2020-09-03	0.0009508074	North America
North America|hCoV-19/USA/CA-CZB-4093/2020|EPI ISL 548615|B.1|USA|2020-08-14	North America|hCoV-19/USA/WI-UW-1400/2020|EPI ISL 536771|B.1.1|USA|2020-09-03	0.0008487385	North America
North America|hCoV-19/USA/CA-CZB-4097/2020|EPI ISL 548638|B.1|USA|2020-08-14	North America|hCoV-19/USA/WI-UW-1400/2020|EPI ISL 536771|B.1.1|USA|2020-09-03	0.0008225077	North America
North America|hCoV-19/USA/MI-MDHHS-SC21982/2020|EPI ISL 566032|B.1.361|USA|2020-08-15	North America|hCoV-19/USA/WI-UW-1400/2020|EPI ISL 536771|B.1.1|USA|2020-09-03	0.0010535478	North America
North America|hCoV-19/USA/FL-BPHL-1131/2020|EPI ISL 526617|B.1.3|USA|2020-08-15	North America|hCoV-19/USA/WI-UW-1400/2020|EPI ISL 536771|B.1.1|USA|2020-09-03	0.0009854359	North America
North America|hCoV-19/USA/NM-UNM-00407/2020|EPI ISL 538233|B.1|USA|2020-08-15	North America|hCoV-19/USA/WI-UW-1400/2020|EPI ISL 536771|B.1.1|USA|2020-09-03	0.0007727974	North America
North America|hCoV-19/USA/WI-GMF-15673/2020|EPI ISL 547709|B.1.361|USA|2020-08-16	North America|hCoV-19/USA/WI-UW-1400/2020|EPI ISL 536771|B.1.1|USA|2020-09-03	0.0009168016	North America
North America|hCoV-19/USA/SD-SDPHL-0015/2020|EPI ISL 569623|B.1.5|USA|2020-08-17	North America|hCoV-19/USA/WI-UW-1400/2020|EPI ISL 536771|B.1.1|USA|2020-09-03	0.0007128027	North America
North America|hCoV-19/USA/MN-MDH-1651/2020|EPI ISL 539845|B.1|USA|2020-08-17	North America|hCoV-19/USA/WI-UW-1400/2020|EPI ISL 536771|B.1.1|USA|2020-09-03	0.0010866736	North America
North America|hCoV-19/USA/SD-SDPHL-0016/2020|EPI ISL 569624|B.1|USA|2020-08-17	North America|hCoV-19/USA/WI-UW-1400/2020|EPI ISL 536771|B.1.1|USA|2020-09-03	0.0010527429	North America
North America|hCoV-19/USA/MN-MDH-1648/2020|EPI ISL 539842|B.1.361|USA|2020-08-17	North America|hCoV-19/USA/WI-UW-1400/2020|EPI ISL 536771|B.1.1|USA|2020-09-03	0.0010867067	North America
North America|hCoV-19/USA/IA-GMF-15767/2020|EPI ISL 547711|B.1.361|USA|2020-08-17	North America|hCoV-19/USA/WI-UW-1400/2020|EPI ISL 536771|B.1.1|USA|2020-09-03	0.0008487630	North America
North America|hCoV-19/USA/FL-BPHL-1139/2020|EPI ISL 526625|B.1.1|USA|2020-08-17	North America|hCoV-19/USA/WI-UW-1400/2020|EPI ISL 536771|B.1.1|USA|2020-09-03	0.0007127591	North America
North America|hCoV-19/USA/MI-MDHHS-SC21971/2020|EPI ISL 566022|B.1|USA|2020-08-17	North America|hCoV-19/USA/WI-UW-1400/2020|EPI ISL 536771|B.1.1|USA|2020-09-03	0.0007807710	North America
North America|hCoV-19/USA/WI-UW-1222/2020|EPI ISL 536595|B.1.370|USA|2020-08-18	North America|hCoV-19/USA/WI-UW-1400/2020|EPI ISL 536771|B.1.1|USA|2020-09-03	0.0011205682	North America
North America|hCoV-19/USA/WI-UW-1251/2020|EPI ISL 536624|B.1.1|USA|2020-08-18	North America|hCoV-19/USA/WI-UW-1400/2020|EPI ISL 536771|B.1.1|USA|2020-09-03	0.0001017508	North America
North America|hCoV-19/USA/MI-MDHHS-SC21967/2020|EPI ISL 566018|B.1.3|USA|2020-08-18	North America|hCoV-19/USA/WI-UW-1400/2020|EPI ISL 536771|B.1.1|USA|2020-09-03	0.0010689030	North America
North America|hCoV-19/USA/FL-BPHL-1097/2020|EPI ISL 526583|B.1|USA|2020-08-19	North America|hCoV-19/USA/WI-UW-1400/2020|EPI ISL 536771|B.1.1|USA|2020-09-03	0.0008827738	North America
North America|hCoV-19/USA/FL-BPHL-1163/2020|EPI ISL 526649|B.1.370|USA|2020-08-19	North America|hCoV-19/USA/WI-UW-1400/2020|EPI ISL 536771|B.1.1|USA|2020-09-03	0.0010186655	North America
North America|hCoV-19/USA/FL-BPHL-1167/2020|EPI ISL 526653|B.1|USA|2020-08-19	North America|hCoV-19/USA/WI-UW-1400/2020|EPI ISL 536771|B.1.1|USA|2020-09-03	0.0007807810	North America
North America|hCoV-19/USA/WA-S2796/2020|EPI ISL 530153|B.1.5|USA|2020-08-19	North America|hCoV-19/USA/WI-UW-1400/2020|EPI ISL 536771|B.1.1|USA|2020-09-03	0.0009639947	North America
North America|hCoV-19/USA/FL-BPHL-1161/2020|EPI ISL 526647|B.1.3|USA|2020-08-19	North America|hCoV-19/USA/WI-UW-1400/2020|EPI ISL 536771|B.1.1|USA|2020-09-03	0.0012045589	North America
North America|hCoV-19/USA/FL-BPHL-1185/2020|EPI ISL 526671|B.1.3|USA|2020-08-20	North America|hCoV-19/USA/WI-UW-1400/2020|EPI ISL 536771|B.1.1|USA|2020-09-03	0.0012226243	North America
North America|hCoV-19/USA/MN-MDH-1705/2020|EPI ISL 560792|B.1|USA|2020-08-20	North America|hCoV-19/USA/WI-UW-1400/2020|EPI ISL 536771|B.1.1|USA|2020-09-03	0.0010866736	North America
North America|hCoV-19/USA/WI-UW-1215/2020|EPI ISL 536588|B.1.361|USA|2020-08-20	North America|hCoV-19/USA/WI-UW-1400/2020|EPI ISL 536771|B.1.1|USA|2020-09-03	0.0009507172	North America
North America|hCoV-19/USA/FL-BPHL-1192/2020|EPI ISL 526678|B.1.3|USA|2020-08-21	North America|hCoV-19/USA/WI-UW-1400/2020|EPI ISL 536771|B.1.1|USA|2020-09-03	0.0011206186	North America
North America|hCoV-19/USA/WI-UW-1272/2020|EPI ISL 536644|B.1|USA|2020-08-21	North America|hCoV-19/USA/WI-UW-1400/2020|EPI ISL 536771|B.1.1|USA|2020-09-03	0.0008826760	North America
North America|hCoV-19/USA/CA-CZB-4101/2020|EPI ISL 548626|B.1|USA|2020-08-21	North America|hCoV-19/USA/WI-UW-1400/2020|EPI ISL 536771|B.1.1|USA|2020-09-03	0.0009942378	North America
North America|hCoV-19/USA/FL-BPHL-1197/2020|EPI ISL 526683|B.1.3|USA|2020-08-21	North America|hCoV-19/USA/WI-UW-1400/2020|EPI ISL 536771|B.1.1|USA|2020-09-03	0.0009253930	North America
North America|hCoV-19/USA/WI-UW-1259/2020|EPI ISL 536632|B.1.370|USA|2020-08-22	North America|hCoV-19/USA/WI-UW-1400/2020|EPI ISL 536771|B.1.1|USA|2020-09-03	0.0010186181	North America
North America|hCoV-19/USA/WI-UW-1273/2020|EPI ISL 536645|B.1.1|USA|2020-08-22	North America|hCoV-19/USA/WI-UW-1400/2020|EPI ISL 536771|B.1.1|USA|2020-09-03	0.0007467850	North America
North America|hCoV-19/USA/MN-GMF-16735/2020|EPI ISL 547728|B.1.361|USA|2020-08-23	North America|hCoV-19/USA/WI-UW-1400/2020|EPI ISL 536771|B.1.1|USA|2020-09-03	0.0009865101	North America
North America|hCoV-19/USA/MI-MDHHS-SC21983/2020|EPI ISL 566033|B.1.1|USA|2020-08-23	North America|hCoV-19/USA/WI-UW-1400/2020|EPI ISL 536771|B.1.1|USA|2020-09-03	0.0007476054	North America
North America|hCoV-19/USA/MN-GMF-16946/2020|EPI ISL 547733|B.1.361|USA|2020-08-24	North America|hCoV-19/USA/WI-UW-1400/2020|EPI ISL 536771|B.1.1|USA|2020-09-03	0.0009167723	North America
North America|hCoV-19/USA/WI-UW-1280/2020|EPI ISL 536652|B.1|USA|2020-08-25	North America|hCoV-19/USA/WI-UW-1400/2020|EPI ISL 536771|B.1.1|USA|2020-09-03	0.0009166304	North America
North America|hCoV-19/USA/WI-UW-1274/2020|EPI ISL 536646|B.1.1.216|USA|2020-08-25	North America|hCoV-19/USA/WI-UW-1400/2020|EPI ISL 536771|B.1.1|USA|2020-09-03	0.0007467501	North America
North America|hCoV-19/USA/WI-UW-1328/2020|EPI ISL 536699|B.1.1|USA|2020-08-26	North America|hCoV-19/USA/WI-UW-1400/2020|EPI ISL 536771|B.1.1|USA|2020-09-03	0.0008486974	North America
North America|hCoV-19/USA/FL-BPHL-1285/2020|EPI ISL 541217|B.1.3|USA|2020-08-27	North America|hCoV-19/USA/WI-UW-1400/2020|EPI ISL 536771|B.1.1|USA|2020-09-03	0.0009506574	North America
North America|hCoV-19/USA/WI-UW-1334/2020|EPI ISL 536705|B.1.361|USA|2020-08-27	North America|hCoV-19/USA/WI-UW-1400/2020|EPI ISL 536771|B.1.1|USA|2020-09-03	0.0010527256	North America
North America|hCoV-19/USA/FL-BPHL-1284/2020|EPI ISL 541216|B.1.370|USA|2020-08-27	North America|hCoV-19/USA/WI-UW-1400/2020|EPI ISL 536771|B.1.1|USA|2020-09-03	0.0008799609	North America
North America|hCoV-19/USA/MN-GMF-17485/2020|EPI ISL 547741|B.1.361|USA|2020-08-28	North America|hCoV-19/USA/WI-UW-1400/2020|EPI ISL 536771|B.1.1|USA|2020-09-03	0.0009848100	North America
North America|hCoV-19/USA/FL-BPHL-1294/2020|EPI ISL 541226|B.1|USA|2020-08-28	North America|hCoV-19/USA/WI-UW-1400/2020|EPI ISL 536771|B.1.1|USA|2020-09-03	0.0009847058	North America
North America|hCoV-19/USA/WI-GMF-17385/2020|EPI ISL 547739|B.1.361|USA|2020-08-28	North America|hCoV-19/USA/WI-UW-1400/2020|EPI ISL 536771|B.1.1|USA|2020-09-03	0.0008622294	North America
North America|hCoV-19/USA/WA-S2804/2020|EPI ISL 530161|B.1.36|USA|2020-08-29	North America|hCoV-19/USA/WI-UW-1400/2020|EPI ISL 536771|B.1.1|USA|2020-09-03	0.0010185870	North America
North America|hCoV-19/USA/WI-GMF-17808/2020|EPI ISL 547748|B.1|USA|2020-08-29	North America|hCoV-19/USA/WI-UW-1400/2020|EPI ISL 536771|B.1.1|USA|2020-09-03	0.0009506283	North America
North America|hCoV-19/USA/WI-GMF-17921/2020|EPI ISL 547750|B.1|USA|2020-08-30	North America|hCoV-19/USA/WI-UW-1400/2020|EPI ISL 536771|B.1.1|USA|2020-09-03	0.0008844160	North America
North America|hCoV-19/USA/WI-UW-1307/2020|EPI ISL 536679|B.1.1|USA|2020-08-30	North America|hCoV-19/USA/WI-UW-1400/2020|EPI ISL 536771|B.1.1|USA|2020-09-03	0.0007180975	North America
North America|hCoV-19/USA/FL-BPHL-1421/2020|EPI ISL 549203|B.1|USA|2020-08-31	North America|hCoV-19/USA/WI-UW-1400/2020|EPI ISL 536771|B.1.1|USA|2020-09-03	0.0008147446	North America
North America|hCoV-19/USA/FL-BPHL-1431/2020|EPI ISL 549213|B.1.3|USA|2020-08-31	North America|hCoV-19/USA/WI-UW-1400/2020|EPI ISL 536771|B.1.1|USA|2020-09-03	0.0010186030	North America
North America|hCoV-19/USA/FL-BPHL-1426/2020|EPI ISL 549208|B.1|USA|2020-08-31	North America|hCoV-19/USA/WI-UW-1400/2020|EPI ISL 536771|B.1.1|USA|2020-09-03	0.0010186820	North America
North America|hCoV-19/USA/WI-UW-1291/2020|EPI ISL 536663|B.1.1|USA|2020-08-31	North America|hCoV-19/USA/WI-UW-1400/2020|EPI ISL 536771|B.1.1|USA|2020-09-03	0.0007127258	North America
North America|hCoV-19/USA/WI-UW-1301/2020|EPI ISL 536673|B.1|USA|2020-08-31	North America|hCoV-19/USA/WI-UW-1400/2020|EPI ISL 536771|B.1.1|USA|2020-09-03	0.0008487412	North America
North America|hCoV-19/USA/WA-UW-26488/2020|EPI ISL 570778|B.1.1|USA|2020-08-31	North America|hCoV-19/USA/WI-UW-1400/2020|EPI ISL 536771|B.1.1|USA|2020-09-03	0.0007475176	North America
North America|hCoV-19/USA/WI-UW-1315/2020|EPI ISL 536687|B.1.370|USA|2020-08-31	North America|hCoV-19/USA/WI-UW-1400/2020|EPI ISL 536771|B.1.1|USA|2020-09-03	0.0009920910	North America
North America|hCoV-19/USA/WA-UW-26859/2020|EPI ISL 570781|B.1|USA|2020-09-01	North America|hCoV-19/USA/WI-UW-1400/2020|EPI ISL 536771|B.1.1|USA|2020-09-03	0.0010185701	North America
North America|hCoV-19/USA/NMDOH-2020324000/2020|EPI ISL 542091|B.1.1|USA|2020-09-01	North America|hCoV-19/USA/WI-UW-1400/2020|EPI ISL 536771|B.1.1|USA|2020-09-03	0.0008827459	North America
North America|hCoV-19/USA/NMDOH-2020321813/2020|EPI ISL 542071|B.1|USA|2020-09-01	North America|hCoV-19/USA/WI-UW-1400/2020|EPI ISL 536771|B.1.1|USA|2020-09-03	0.0008486836	North America
North America|hCoV-19/USA/NMDOH-2020321845/2020|EPI ISL 542073|B.1|USA|2020-09-01	North America|hCoV-19/USA/WI-UW-1400/2020|EPI ISL 536771|B.1.1|USA|2020-09-03	0.0009846135	North America
North America|hCoV-19/USA/NMDOH-2020321648/2020|EPI ISL 542070|B.1|USA|2020-09-01	North America|hCoV-19/USA/WI-UW-1400/2020|EPI ISL 536771|B.1.1|USA|2020-09-03	0.0010185241	North America
North America|hCoV-19/USA/WI-GMF-18277/2020|EPI ISL 547756|B.1.361|USA|2020-09-01	North America|hCoV-19/USA/WI-UW-1400/2020|EPI ISL 536771|B.1.1|USA|2020-09-03	0.0009167724	North America
North America|hCoV-19/USA/NMDOH-2020321832/2020|EPI ISL 542072|B.1|USA|2020-09-01	North America|hCoV-19/USA/WI-UW-1400/2020|EPI ISL 536771|B.1.1|USA|2020-09-03	0.0008853210	North America
North America|hCoV-19/USA/NMDOH-2020321601/2020|EPI ISL 542068|B.1.1|USA|2020-09-01	North America|hCoV-19/USA/WI-UW-1400/2020|EPI ISL 536771|B.1.1|USA|2020-09-03	0.0007494505	North America
North America|hCoV-19/USA/WA-UW-26849/2020|EPI ISL 570779|B.1|USA|2020-09-01	North America|hCoV-19/USA/WI-UW-1400/2020|EPI ISL 536771|B.1.1|USA|2020-09-03	0.0009649685	North America
North America|hCoV-19/USA/WA-UW-26868/2020|EPI ISL 570786|B.1.361|USA|2020-09-02	North America|hCoV-19/USA/WI-UW-1400/2020|EPI ISL 536771|B.1.1|USA|2020-09-03	0.0010187607	North America
North America|hCoV-19/USA/NMDOH-2020324233/2020|EPI ISL 542094|B.1.3|USA|2020-09-02	North America|hCoV-19/USA/WI-UW-1400/2020|EPI ISL 536771|B.1.1|USA|2020-09-03	0.0009846789	North America
North America|hCoV-19/USA/WI-UW-1325/2020|EPI ISL 536696|B.1.5|USA|2020-09-02	North America|hCoV-19/USA/WI-UW-1400/2020|EPI ISL 536771|B.1.1|USA|2020-09-03	0.0006433499	North America
North America|hCoV-19/USA/IL-GMF-18664/2020|EPI ISL 547774|B.1.1.20|USA|2020-09-03	North America|hCoV-19/USA/WI-UW-1400/2020|EPI ISL 536771|B.1.1|USA|2020-09-03	0.0007807816	North America
North America|hCoV-19/USA/NM-NMDOH-2020328523/2020|EPI ISL 569656|B.1.1|USA|2020-09-03	North America|hCoV-19/USA/WI-UW-1400/2020|EPI ISL 536771|B.1.1|USA|2020-09-03	0.0008487768	North America
North America|hCoV-19/USA/NM-NMDOH-2020326789/2020|EPI ISL 569640|B.1.370|USA|2020-09-03	North America|hCoV-19/USA/WI-UW-1400/2020|EPI ISL 536771|B.1.1|USA|2020-09-03	0.0011887426	North America
North America|hCoV-19/USA/WA1/2020|EPI ISL 404895|A|USA|2020-01-19	North America|hCoV-19/USA/NM-NMDOH-2020327154/2020|EPI ISL 569628|B.1.370|USA|2020-09-03	0.0007832732	North America
North America|hCoV-19/USA/IL1/2020|EPI ISL 404253|A|USA|2020-01-21	North America|hCoV-19/USA/NM-NMDOH-2020327154/2020|EPI ISL 569628|B.1.370|USA|2020-09-03	0.0006812511	North America
North America|hCoV-19/USA/AZ1/2020|EPI ISL 406223|A|USA|2020-01-22	North America|hCoV-19/USA/NM-NMDOH-2020327154/2020|EPI ISL 569628|B.1.370|USA|2020-09-03	0.0008173837	North America
North America|hCoV-19/USA/CA2/2020|EPI ISL 406036|B|USA|2020-01-22	North America|hCoV-19/USA/NM-NMDOH-2020327154/2020|EPI ISL 569628|B.1.370|USA|2020-09-03	0.0007492379	North America
North America|hCoV-19/Canada/ON ON-VIDO-01-2/2020|EPI ISL 425177|B|Canada|2020-01-23	North America|hCoV-19/USA/NM-NMDOH-2020327154/2020|EPI ISL 569628|B.1.370|USA|2020-09-03	0.0007492257	North America
North America|hCoV-19/Canada/ON VIDO-01/2020|EPI ISL 413015|B|Canada|2020-01-23	North America|hCoV-19/USA/NM-NMDOH-2020327154/2020|EPI ISL 569628|B.1.370|USA|2020-09-03	0.0007835376	North America
North America|hCoV-19/USA/CA-CDC-1/2020|EPI ISL 406034|A|USA|2020-01-23	North America|hCoV-19/USA/NM-NMDOH-2020327154/2020|EPI ISL 569628|B.1.370|USA|2020-09-03	0.0009196845	North America
North America|hCoV-19/USA/WA1-A12/2020|EPI ISL 407214|A|USA|2020-01-25	North America|hCoV-19/USA/NM-NMDOH-2020327154/2020|EPI ISL 569628|B.1.370|USA|2020-09-03	0.0007832734	North America
North America|hCoV-19/USA/CA-CDC-6/2020|EPI ISL 410044|B|USA|2020-01-27	North America|hCoV-19/USA/NM-NMDOH-2020327154/2020|EPI ISL 569628|B.1.370|USA|2020-09-03	0.0006816226	North America
North America|hCoV-19/USA/CA-CDC-5/2020|EPI ISL 408010|B|USA|2020-01-29	North America|hCoV-19/USA/NM-NMDOH-2020327154/2020|EPI ISL 569628|B.1.370|USA|2020-09-03	0.0007492026	North America
North America|hCoV-19/USA/CA-CDC-3/2020|EPI ISL 408008|B|USA|2020-01-29	North America|hCoV-19/USA/NM-NMDOH-2020327154/2020|EPI ISL 569628|B.1.370|USA|2020-09-03	0.0007833215	North America
North America|hCoV-19/USA/MA1/2020|EPI ISL 409067|B|USA|2020-01-29	North America|hCoV-19/USA/NM-NMDOH-2020327154/2020|EPI ISL 569628|B.1.370|USA|2020-09-03	0.0008174368	North America
North America|hCoV-19/USA/WI1/2020|EPI ISL 408670|B|USA|2020-01-31	North America|hCoV-19/USA/NM-NMDOH-2020327154/2020|EPI ISL 569628|B.1.370|USA|2020-09-03	0.0007152065	North America
North America|hCoV-19/Canada/ON-PHL-2445/2020|EPI ISL 413014|B|Canada|2020-01	North America|hCoV-19/USA/NM-NMDOH-2020327154/2020|EPI ISL 569628|B.1.370|USA|2020-09-03	0.0007492257	North America
North America|hCoV-19/USA/CA-CDC-7/2020|EPI ISL 411954|A|USA|2020-02-06	North America|hCoV-19/USA/NM-NMDOH-2020327154/2020|EPI ISL 569628|B.1.370|USA|2020-09-03	0.0008173956	North America
North America|hCoV-19/USA/CA-CDC-8/2020|EPI ISL 411955|B|USA|2020-02-10	North America|hCoV-19/USA/NM-NMDOH-2020327154/2020|EPI ISL 569628|B.1.370|USA|2020-09-03	0.0007151554	North America
North America|hCoV-19/USA/TX1/2020|EPI ISL 411956|A|USA|2020-02-11	North America|hCoV-19/USA/NM-NMDOH-2020327154/2020|EPI ISL 569628|B.1.370|USA|2020-09-03	0.0009196562	North America
North America|hCoV-19/Canada/BC 37 0-2/2020|EPI ISL 412965|B.4|Canada|2020-02-16	North America|hCoV-19/USA/NM-NMDOH-2020327154/2020|EPI ISL 569628|B.1.370|USA|2020-09-03	0.0008250215	North America
North America|hCoV-19/USA/CruiseA-9/2020|EPI ISL 413614|B|USA|2020-02-17	North America|hCoV-19/USA/NM-NMDOH-2020327154/2020|EPI ISL 569628|B.1.370|USA|2020-09-03	0.0007151665	North America
North America|hCoV-19/USA/CruiseA-11/2020|EPI ISL 413616|B|USA|2020-02-17	North America|hCoV-19/USA/NM-NMDOH-2020327154/2020|EPI ISL 569628|B.1.370|USA|2020-09-03	0.0007492379	North America
North America|hCoV-19/USA/CruiseA-8/2020|EPI ISL 413613|B|USA|2020-02-17	North America|hCoV-19/USA/NM-NMDOH-2020327154/2020|EPI ISL 569628|B.1.370|USA|2020-09-03	0.0007492379	North America
North America|hCoV-19/USA/CruiseA-7/2020|EPI ISL 413612|B|USA|2020-02-17	North America|hCoV-19/USA/NM-NMDOH-2020327154/2020|EPI ISL 569628|B.1.370|USA|2020-09-03	0.0008174089	North America
North America|hCoV-19/USA/CruiseA-10/2020|EPI ISL 413615|B|USA|2020-02-17	North America|hCoV-19/USA/NM-NMDOH-2020327154/2020|EPI ISL 569628|B.1.370|USA|2020-09-03	0.0007492731	North America
North America|hCoV-19/USA/CruiseA-1/2020|EPI ISL 413606|B|USA|2020-02-17	North America|hCoV-19/USA/NM-NMDOH-2020327154/2020|EPI ISL 569628|B.1.370|USA|2020-09-03	0.0007833470	North America
North America|hCoV-19/USA/CruiseA-24/2020|EPI ISL 414483|B|USA|2020-02-17	North America|hCoV-19/USA/NM-NMDOH-2020327154/2020|EPI ISL 569628|B.1.370|USA|2020-09-03	0.0008175893	North America
North America|hCoV-19/Panama/328723/2020|EPI ISL 496609|A.2|Panama|2020-02-17	North America|hCoV-19/USA/NM-NMDOH-2020327154/2020|EPI ISL 569628|B.1.370|USA|2020-09-03	0.0009406778	North America
North America|hCoV-19/USA/CruiseA-3/2020|EPI ISL 413608|B|USA|2020-02-18	North America|hCoV-19/USA/NM-NMDOH-2020327154/2020|EPI ISL 569628|B.1.370|USA|2020-09-03	0.0007151672	North America
North America|hCoV-19/USA/CruiseA-2/2020|EPI ISL 413607|B|USA|2020-02-18	North America|hCoV-19/USA/NM-NMDOH-2020327154/2020|EPI ISL 569628|B.1.370|USA|2020-09-03	0.0007833470	North America
North America|hCoV-19/USA/CruiseA-23/2020|EPI ISL 414482|B|USA|2020-02-18	North America|hCoV-19/USA/NM-NMDOH-2020327154/2020|EPI ISL 569628|B.1.370|USA|2020-09-03	0.0008856903	North America
North America|hCoV-19/USA/CruiseA-13/2020|EPI ISL 413618|B|USA|2020-02-20	North America|hCoV-19/USA/NM-NMDOH-2020327154/2020|EPI ISL 569628|B.1.370|USA|2020-09-03	0.0007151670	North America
North America|hCoV-19/USA/CruiseA-12/2020|EPI ISL 413617|B|USA|2020-02-20	North America|hCoV-19/USA/NM-NMDOH-2020327154/2020|EPI ISL 569628|B.1.370|USA|2020-09-03	0.0007492379	North America
North America|hCoV-19/Canada/BC 69243/2020|EPI ISL 415577|B.4|Canada|2020-02-20	North America|hCoV-19/USA/NM-NMDOH-2020327154/2020|EPI ISL 569628|B.1.370|USA|2020-09-03	0.0009375807	North America
North America|hCoV-19/USA/CruiseA-5/2020|EPI ISL 413610|B|USA|2020-02-21	North America|hCoV-19/USA/NM-NMDOH-2020327154/2020|EPI ISL 569628|B.1.370|USA|2020-09-03	0.0007151671	North America
North America|hCoV-19/USA/CruiseA-6/2020|EPI ISL 413611|B|USA|2020-02-21	North America|hCoV-19/USA/NM-NMDOH-2020327154/2020|EPI ISL 569628|B.1.370|USA|2020-09-03	0.0007833342	North America
North America|hCoV-19/USA/CruiseA-21/2020|EPI ISL 414480|B|USA|2020-02-21	North America|hCoV-19/USA/NM-NMDOH-2020327154/2020|EPI ISL 569628|B.1.370|USA|2020-09-03	0.0008174606	North America
North America|hCoV-19/Panama/328719/2020|EPI ISL 496607|A.2|Panama|2020-02-22	North America|hCoV-19/USA/NM-NMDOH-2020327154/2020|EPI ISL 569628|B.1.370|USA|2020-09-03	0.0009370540	North America
North America|hCoV-19/USA/CA-CDC-9/2020|EPI ISL 412862|B|USA|2020-02-23	North America|hCoV-19/USA/NM-NMDOH-2020327154/2020|EPI ISL 569628|B.1.370|USA|2020-09-03	0.0007151337	North America
North America|hCoV-19/USA/CruiseA-17/2020|EPI ISL 413622|B|USA|2020-02-24	North America|hCoV-19/USA/NM-NMDOH-2020327154/2020|EPI ISL 569628|B.1.370|USA|2020-09-03	0.0007833838	North America
North America|hCoV-19/USA/CruiseA-18/2020|EPI ISL 413623|B|USA|2020-02-24	North America|hCoV-19/USA/NM-NMDOH-2020327154/2020|EPI ISL 569628|B.1.370|USA|2020-09-03	0.0007496559	North America
North America|hCoV-19/USA/CruiseA-26/2020|EPI ISL 414485|B|USA|2020-02-24	North America|hCoV-19/USA/NM-NMDOH-2020327154/2020|EPI ISL 569628|B.1.370|USA|2020-09-03	0.0007493628	North America
North America|hCoV-19/USA/CruiseA-14/2020|EPI ISL 413619|B|USA|2020-02-25	North America|hCoV-19/USA/NM-NMDOH-2020327154/2020|EPI ISL 569628|B.1.370|USA|2020-09-03	0.0008514588	North America
North America|hCoV-19/USA/CA-CDC-2602/2020|EPI ISL 419554|B|USA|2020-02-26	North America|hCoV-19/USA/NM-NMDOH-2020327154/2020|EPI ISL 569628|B.1.370|USA|2020-09-03	0.0007151670	North America
North America|hCoV-19/Canada/ON SHSC-01/2020|EPI ISL 450747|B.4|Canada|2020-02-26	North America|hCoV-19/USA/NM-NMDOH-2020327154/2020|EPI ISL 569628|B.1.370|USA|2020-09-03	0.0008608499	North America
North America|hCoV-19/USA/OR 2656/2020|EPI ISL 419558|B|USA|2020-02-27	North America|hCoV-19/USA/NM-NMDOH-2020327154/2020|EPI ISL 569628|B.1.370|USA|2020-09-03	0.0007833464	North America
North America|hCoV-19/Mexico/CMX-InDRE-01/2020|EPI ISL 412972|B.1.1|Mexico|2020-02-27	North America|hCoV-19/USA/NM-NMDOH-2020327154/2020|EPI ISL 569628|B.1.370|USA|2020-09-03	0.0006470494	North America
North America|hCoV-19/USA/CA-CDPH-UC2/2020|EPI ISL 413558|B|USA|2020-02-27	North America|hCoV-19/USA/NM-NMDOH-2020327154/2020|EPI ISL 569628|B.1.370|USA|2020-09-03	0.0008515967	North America
North America|hCoV-19/USA/CA-CDPH-UC3/2020|EPI ISL 413559|B|USA|2020-02-27	North America|hCoV-19/USA/NM-NMDOH-2020327154/2020|EPI ISL 569628|B.1.370|USA|2020-09-03	0.0007493048	North America
North America|hCoV-19/USA/CA-CDPH017/2020|EPI ISL 515910|B|USA|2020-02-27	North America|hCoV-19/USA/NM-NMDOH-2020327154/2020|EPI ISL 569628|B.1.370|USA|2020-09-03	0.0007496624	North America
North America|hCoV-19/USA/CA-CDPH-UC4/2020|EPI ISL 413561|B|USA|2020-02-27	North America|hCoV-19/USA/NM-NMDOH-2020327154/2020|EPI ISL 569628|B.1.370|USA|2020-09-03	0.0007155965	North America
North America|hCoV-19/Canada/BC 13297/2020|EPI ISL 415578|B.4|Canada|2020-02-27	North America|hCoV-19/USA/NM-NMDOH-2020327154/2020|EPI ISL 569628|B.1.370|USA|2020-09-03	0.0009288740	North America
North America|hCoV-19/Mexico/CMX-InDRE-07/2020|EPI ISL 452139|B.1.1|Mexico|2020-02-28	North America|hCoV-19/USA/NM-NMDOH-2020327154/2020|EPI ISL 569628|B.1.370|USA|2020-09-03	0.0006470497	North America
North America|hCoV-19/USA/FL 5125/2020|EPI ISL 419559|B.1.1|USA|2020-02-28	North America|hCoV-19/USA/NM-NMDOH-2020327154/2020|EPI ISL 569628|B.1.370|USA|2020-09-03	0.0006811185	North America
North America|hCoV-19/USA/RI 0520/2020|EPI ISL 419553|B.1.5|USA|2020-02-28	North America|hCoV-19/USA/NM-NMDOH-2020327154/2020|EPI ISL 569628|B.1.370|USA|2020-09-03	0.0006469991	North America
North America|hCoV-19/USA/CA-UCLA-260/2020|EPI ISL 537558|B.4|USA|2020-02-28	North America|hCoV-19/USA/NM-NMDOH-2020327154/2020|EPI ISL 569628|B.1.370|USA|2020-09-03	0.0008856457	North America
North America|hCoV-19/Panama/328709/2020|EPI ISL 496605|A.2|Panama|2020-02-28	North America|hCoV-19/USA/NM-NMDOH-2020327154/2020|EPI ISL 569628|B.1.370|USA|2020-09-03	0.0009727048	North America
North America|hCoV-19/USA/CA-CDPH016/2020|EPI ISL 515909|B|USA|2020-02-28	North America|hCoV-19/USA/NM-NMDOH-2020327154/2020|EPI ISL 569628|B.1.370|USA|2020-09-03	0.0007162319	North America
North America|hCoV-19/Canada/BC 17397/2020|EPI ISL 415580|B.4|Canada|2020-02-28	North America|hCoV-19/USA/NM-NMDOH-2020327154/2020|EPI ISL 569628|B.1.370|USA|2020-09-03	0.0009287617	North America
North America|hCoV-19/USA/CA-SCCPHD-UC102/2020|EPI ISL 435581|B|USA|2020-02-28	North America|hCoV-19/USA/NM-NMDOH-2020327154/2020|EPI ISL 569628|B.1.370|USA|2020-09-03	0.0007623776	North America
North America|hCoV-19/USA/CA-SCCPHD-UC103/2020|EPI ISL 435582|B|USA|2020-02-28	North America|hCoV-19/USA/NM-NMDOH-2020327154/2020|EPI ISL 569628|B.1.370|USA|2020-09-03	0.0007282896	North America
North America|hCoV-19/USA/GA 2741/2020|EPI ISL 419556|B.1.1|USA|2020-02-29	North America|hCoV-19/USA/NM-NMDOH-2020327154/2020|EPI ISL 569628|B.1.370|USA|2020-09-03	0.0006811507	North America
North America|hCoV-19/USA/NY-Wadsworth-10131-01/2020|EPI ISL 525575|B.4|USA|2020-02-29	North America|hCoV-19/USA/NM-NMDOH-2020327154/2020|EPI ISL 569628|B.1.370|USA|2020-09-03	0.0009538699	North America
North America|hCoV-19/USA/NH 0004/2020|EPI ISL 420791|B.1.356|USA|2020-02-29	North America|hCoV-19/USA/NM-NMDOH-2020327154/2020|EPI ISL 569628|B.1.370|USA|2020-09-03	0.0005447658	North America
North America|hCoV-19/USA/CA-SCCPHD-UC104/2020|EPI ISL 435583|B.1.255|USA|2020-02-29	North America|hCoV-19/USA/NM-NMDOH-2020327154/2020|EPI ISL 569628|B.1.370|USA|2020-09-03	0.0005449141	North America
North America|hCoV-19/USA/CA-SCCPHD-UC108/2020|EPI ISL 435587|B|USA|2020-02-29	North America|hCoV-19/USA/NM-NMDOH-2020327154/2020|EPI ISL 569628|B.1.370|USA|2020-09-03	0.0007500810	North America
North America|hCoV-19/USA/NY1-PV08001/2020|EPI ISL 414476|B.4|USA|2020-02-29	North America|hCoV-19/USA/NM-NMDOH-2020327154/2020|EPI ISL 569628|B.1.370|USA|2020-09-03	0.0009553672	North America
North America|hCoV-19/USA/TX 2039/2020|EPI ISL 420796|B|USA|2020-02-29	North America|hCoV-19/USA/NM-NMDOH-2020327154/2020|EPI ISL 569628|B.1.370|USA|2020-09-03	0.0007835770	North America
North America|hCoV-19/USA/CA-SCCPHD-UC14/2020|EPI ISL 417318|B|USA|2020-02-29	North America|hCoV-19/USA/NM-NMDOH-2020327154/2020|EPI ISL 569628|B.1.370|USA|2020-09-03	0.0007179550	North America
North America|hCoV-19/USA/CA-SCCPHD-UC105/2020|EPI ISL 435584|B.1.255|USA|2020-02-29	North America|hCoV-19/USA/NM-NMDOH-2020327154/2020|EPI ISL 569628|B.1.370|USA|2020-09-03	0.0005612604	North America
North America|hCoV-19/Canada/ON-PHL-5472/2020|EPI ISL 418325|B.4|Canada|2020-02	North America|hCoV-19/USA/NM-NMDOH-2020327154/2020|EPI ISL 569628|B.1.370|USA|2020-09-03	0.0008517547	North America
North America|hCoV-19/Canada/BC 25367465/2020|EPI ISL 463220|B.1.5|Canada|2020-02	North America|hCoV-19/USA/NM-NMDOH-2020327154/2020|EPI ISL 569628|B.1.370|USA|2020-09-03	0.0006469992	North America
North America|hCoV-19/Canada/ON-PHL-8751/2020|EPI ISL 418345|B.1.255|Canada|2020-02	North America|hCoV-19/USA/NM-NMDOH-2020327154/2020|EPI ISL 569628|B.1.370|USA|2020-09-03	0.0005447658	North America
North America|hCoV-19/Canada/ON-PHL-2259/2020|EPI ISL 418344|B.1.255|Canada|2020-02	North America|hCoV-19/USA/NM-NMDOH-2020327154/2020|EPI ISL 569628|B.1.370|USA|2020-09-03	0.0005451370	North America
North America|hCoV-19/Canada/ON-PHL-2273/2020|EPI ISL 418383|B.4|Canada|2020-02	North America|hCoV-19/USA/NM-NMDOH-2020327154/2020|EPI ISL 569628|B.1.370|USA|2020-09-03	0.0009602227	North America
North America|hCoV-19/Canada/ON-PHL-2294/2020|EPI ISL 418384|B.4|Canada|2020-02	North America|hCoV-19/USA/NM-NMDOH-2020327154/2020|EPI ISL 569628|B.1.370|USA|2020-09-03	0.0008741140	North America
North America|hCoV-19/USA/RI 0556/2020|EPI ISL 420795|B.1|USA|2020-03-01	North America|hCoV-19/USA/NM-NMDOH-2020327154/2020|EPI ISL 569628|B.1.370|USA|2020-09-03	0.0005788699	North America
North America|hCoV-19/Belize/CDC-6846/2020|EPI ISL 509712|B.1.1|Belize|2020-03-01	North America|hCoV-19/USA/NM-NMDOH-2020327154/2020|EPI ISL 569628|B.1.370|USA|2020-09-03	0.0007152226	North America
North America|hCoV-19/Canada/BC 02421/2020|EPI ISL 415581|B.4|Canada|2020-03-01	North America|hCoV-19/USA/NM-NMDOH-2020327154/2020|EPI ISL 569628|B.1.370|USA|2020-09-03	0.0008515250	North America
North America|hCoV-19/Canada/QC-LSPQ-L00210314/2020|EPI ISL 535716|B.4|Canada|2020-03-01	North America|hCoV-19/USA/NM-NMDOH-2020327154/2020|EPI ISL 569628|B.1.370|USA|2020-09-03	0.0009878962	North America
North America|hCoV-19/USA/OR 5430/2020|EPI ISL 420794|B|USA|2020-03-01	North America|hCoV-19/USA/NM-NMDOH-2020327154/2020|EPI ISL 569628|B.1.370|USA|2020-09-03	0.0007833470	North America
North America|hCoV-19/USA/NY-SURV0144/2020|EPI ISL 436050|B|USA|2020-03-02	North America|hCoV-19/USA/NM-NMDOH-2020327154/2020|EPI ISL 569628|B.1.370|USA|2020-09-03	0.0007833342	North America
North America|hCoV-19/USA/NH 0008/2020|EPI ISL 420792|B.1.356|USA|2020-03-02	North America|hCoV-19/USA/NM-NMDOH-2020327154/2020|EPI ISL 569628|B.1.370|USA|2020-09-03	0.0005447658	North America
North America|hCoV-19/USA/NY 2929/2020|EPI ISL 420793|B.1|USA|2020-03-02	North America|hCoV-19/USA/NM-NMDOH-2020327154/2020|EPI ISL 569628|B.1.370|USA|2020-09-03	0.0004766506	North America
North America|hCoV-19/Canada/BC 41851/2020|EPI ISL 415584|A|Canada|2020-03-02	North America|hCoV-19/USA/NM-NMDOH-2020327154/2020|EPI ISL 569628|B.1.370|USA|2020-09-03	0.0008515140	North America
North America|hCoV-19/USA/FL 6318/2020|EPI ISL 420785|B.1.1|USA|2020-03-02	North America|hCoV-19/USA/NM-NMDOH-2020327154/2020|EPI ISL 569628|B.1.370|USA|2020-09-03	0.0006470714	North America
North America|hCoV-19/USA/GA 1299/2020|EPI ISL 420787|B.1.1|USA|2020-03-03	North America|hCoV-19/USA/NM-NMDOH-2020327154/2020|EPI ISL 569628|B.1.370|USA|2020-09-03	0.0006811504	North America
North America|hCoV-19/USA/NY-Wadsworth-10496-01/2020|EPI ISL 426025|B.1|USA|2020-03-03	North America|hCoV-19/USA/NM-NMDOH-2020327154/2020|EPI ISL 569628|B.1.370|USA|2020-09-03	0.0005107075	North America
North America|hCoV-19/Canada/BC 40860/2020|EPI ISL 415583|B|Canada|2020-03-03	North America|hCoV-19/USA/NM-NMDOH-2020327154/2020|EPI ISL 569628|B.1.370|USA|2020-09-03	0.0006810656	North America
North America|hCoV-19/USA/NY-Wadsworth-10528-01/2020|EPI ISL 426026|B.1|USA|2020-03-03	North America|hCoV-19/USA/NM-NMDOH-2020327154/2020|EPI ISL 569628|B.1.370|USA|2020-09-03	0.0005107315	North America
North America|hCoV-19/USA/NY-Wadsworth-10495-01/2020|EPI ISL 425224|B.1|USA|2020-03-03	North America|hCoV-19/USA/NM-NMDOH-2020327154/2020|EPI ISL 569628|B.1.370|USA|2020-09-03	0.0004766506	North America
North America|hCoV-19/USA/NY-Wadsworth-10690-01/2020|EPI ISL 426028|B.1|USA|2020-03-04	North America|hCoV-19/USA/NM-NMDOH-2020327154/2020|EPI ISL 569628|B.1.370|USA|2020-09-03	0.0005788797	North America
North America|hCoV-19/USA/NJ 3201/2020|EPI ISL 424901|B.1|USA|2020-03-04	North America|hCoV-19/USA/NM-NMDOH-2020327154/2020|EPI ISL 569628|B.1.370|USA|2020-09-03	0.0006129341	North America
North America|hCoV-19/USA/MD 0026/2020|EPI ISL 424869|B.1.255|USA|2020-03-04	North America|hCoV-19/USA/NM-NMDOH-2020327154/2020|EPI ISL 569628|B.1.370|USA|2020-09-03	0.0005788526	North America
North America|hCoV-19/USA/MA 9704/2020|EPI ISL 424911|B.1|USA|2020-03-04	North America|hCoV-19/USA/NM-NMDOH-2020327154/2020|EPI ISL 569628|B.1.370|USA|2020-09-03	0.0005447658	North America
North America|hCoV-19/USA/NY-Wadsworth-10683-01/2020|EPI ISL 426027|B.40|USA|2020-03-04	North America|hCoV-19/USA/NM-NMDOH-2020327154/2020|EPI ISL 569628|B.1.370|USA|2020-09-03	0.0009197277	North America
North America|hCoV-19/Canada/BC 8159203/2020|EPI ISL 418848|A|Canada|2020-03-05	North America|hCoV-19/USA/NM-NMDOH-2020327154/2020|EPI ISL 569628|B.1.370|USA|2020-09-03	0.0008173705	North America
North America|hCoV-19/USA/RI 0702/2020|EPI ISL 424887|B.1|USA|2020-03-05	North America|hCoV-19/USA/NM-NMDOH-2020327154/2020|EPI ISL 569628|B.1.370|USA|2020-09-03	0.0004766506	North America
North America|hCoV-19/USA/NE 6605/2020|EPI ISL 424874|B.3|USA|2020-03-05	North America|hCoV-19/USA/NM-NMDOH-2020327154/2020|EPI ISL 569628|B.1.370|USA|2020-09-03	0.0007833215	North America
North America|hCoV-19/USA/MA 1355/2020|EPI ISL 424913|B|USA|2020-03-05	North America|hCoV-19/USA/NM-NMDOH-2020327154/2020|EPI ISL 569628|B.1.370|USA|2020-09-03	0.0007833102	North America
North America|hCoV-19/USA/SC 3572/2020|EPI ISL 424905|B.1|USA|2020-03-05	North America|hCoV-19/USA/NM-NMDOH-2020327154/2020|EPI ISL 569628|B.1.370|USA|2020-09-03	0.0006129628	North America
North America|hCoV-19/USA/MA 3672/2020|EPI ISL 424844|B.1|USA|2020-03-06	North America|hCoV-19/USA/NM-NMDOH-2020327154/2020|EPI ISL 569628|B.1.370|USA|2020-09-03	0.0005447658	North America
North America|hCoV-19/USA/NY-Wadsworth-11244-01/2020|EPI ISL 525580|B.1|USA|2020-03-06	North America|hCoV-19/USA/NM-NMDOH-2020327154/2020|EPI ISL 569628|B.1.370|USA|2020-09-03	0.0005107232	North America
North America|hCoV-19/USA/NY-Wadsworth-11291-01/2020|EPI ISL 426044|B.1|USA|2020-03-06	North America|hCoV-19/USA/NM-NMDOH-2020327154/2020|EPI ISL 569628|B.1.370|USA|2020-09-03	0.0005107232	North America
North America|hCoV-19/USA/NY-Wadsworth-11202-01/2020|EPI ISL 426042|B.1|USA|2020-03-06	North America|hCoV-19/USA/NM-NMDOH-2020327154/2020|EPI ISL 569628|B.1.370|USA|2020-09-03	0.0005788254	North America
North America|hCoV-19/USA/MA 3653/2020|EPI ISL 424920|B.1|USA|2020-03-06	North America|hCoV-19/USA/NM-NMDOH-2020327154/2020|EPI ISL 569628|B.1.370|USA|2020-09-03	0.0005788254	North America
North America|hCoV-19/USA/NY-Wadsworth-11513-01/2020|EPI ISL 525582|B.1|USA|2020-03-07	North America|hCoV-19/USA/NM-NMDOH-2020327154/2020|EPI ISL 569628|B.1.370|USA|2020-09-03	0.0004766506	North America
North America|hCoV-19/USA/MA-MGH-00416/2020|EPI ISL 460353|B.1|USA|2020-03-07	North America|hCoV-19/USA/NM-NMDOH-2020327154/2020|EPI ISL 569628|B.1.370|USA|2020-09-03	0.0005788254	North America
North America|hCoV-19/Canada/BC 8718874/2020|EPI ISL 418852|A|Canada|2020-03-07	North America|hCoV-19/USA/NM-NMDOH-2020327154/2020|EPI ISL 569628|B.1.370|USA|2020-09-03	0.0008173705	North America
North America|hCoV-19/USA/MA-MGH-00417/2020|EPI ISL 460117|B.1|USA|2020-03-07	North America|hCoV-19/USA/NM-NMDOH-2020327154/2020|EPI ISL 569628|B.1.370|USA|2020-09-03	0.0005788254	North America
North America|hCoV-19/USA/IN 82003/2020|EPI ISL 426423|B.1|USA|2020-03-08	North America|hCoV-19/USA/NM-NMDOH-2020327154/2020|EPI ISL 569628|B.1.370|USA|2020-09-03	0.0005792397	North America
North America|hCoV-19/USA/OH 0023/2020|EPI ISL 424880|B.1|USA|2020-03-08	North America|hCoV-19/USA/NM-NMDOH-2020327154/2020|EPI ISL 569628|B.1.370|USA|2020-09-03	0.0004766506	North America
North America|hCoV-19/USA/IA 6394/2020|EPI ISL 424865|B.1|USA|2020-03-08	North America|hCoV-19/USA/NM-NMDOH-2020327154/2020|EPI ISL 569628|B.1.370|USA|2020-09-03	0.0005788525	North America
North America|hCoV-19/USA/MA-MGH-00444/2020|EPI ISL 460354|B.1|USA|2020-03-08	North America|hCoV-19/USA/NM-NMDOH-2020327154/2020|EPI ISL 569628|B.1.370|USA|2020-09-03	0.0005788526	North America
North America|hCoV-19/USA/NY-Wadsworth-11661-01/2020|EPI ISL 529034|B.1|USA|2020-03-08	North America|hCoV-19/USA/NM-NMDOH-2020327154/2020|EPI ISL 569628|B.1.370|USA|2020-09-03	0.0005107075	North America
North America|hCoV-19/USA/FL-CDC-2316/2020|EPI ISL 452132|B.1.255|USA|2020-03-09	North America|hCoV-19/USA/NM-NMDOH-2020327154/2020|EPI ISL 569628|B.1.370|USA|2020-09-03	0.0005789437	North America
North America|hCoV-19/USA/RI 0882/2020|EPI ISL 426435|B.1.265|USA|2020-03-09	North America|hCoV-19/USA/NM-NMDOH-2020327154/2020|EPI ISL 569628|B.1.370|USA|2020-09-03	0.0004425951	North America
North America|hCoV-19/Jamaica/JM-CDC-0869/2020|EPI ISL 450793|B.40|Jamaica|2020-03-09	North America|hCoV-19/USA/NM-NMDOH-2020327154/2020|EPI ISL 569628|B.1.370|USA|2020-09-03	0.0008856313	North America
North America|hCoV-19/USA/NY-SURV0444/2020|EPI ISL 436067|B.1|USA|2020-03-09	North America|hCoV-19/USA/NM-NMDOH-2020327154/2020|EPI ISL 569628|B.1.370|USA|2020-09-03	0.0005447658	North America
North America|hCoV-19/USA/LA-CDC-0499/2020|EPI ISL 452106|B.1.265|USA|2020-03-10	North America|hCoV-19/USA/NM-NMDOH-2020327154/2020|EPI ISL 569628|B.1.370|USA|2020-09-03	0.0004425951	North America
North America|hCoV-19/USA/CA-SCCPHD-UC155/2020|EPI ISL 435634|B|USA|2020-03-10	North America|hCoV-19/USA/NM-NMDOH-2020327154/2020|EPI ISL 569628|B.1.370|USA|2020-09-03	0.0007492257	North America
North America|hCoV-19/USA/NY-SURV0863/2020|EPI ISL 436075|B.1|USA|2020-03-10	North America|hCoV-19/USA/NM-NMDOH-2020327154/2020|EPI ISL 569628|B.1.370|USA|2020-09-03	0.0005107075	North America
North America|hCoV-19/USA/VA-DCLS-0530/2020|EPI ISL 485832|B.1|USA|2020-03-10	North America|hCoV-19/USA/NM-NMDOH-2020327154/2020|EPI ISL 569628|B.1.370|USA|2020-09-03	0.0005107314	North America
North America|hCoV-19/USA/WA-UW122/2020|EPI ISL 416660|B.1|USA|2020-03-10	North America|hCoV-19/USA/NM-NMDOH-2020327154/2020|EPI ISL 569628|B.1.370|USA|2020-09-03	0.0004766506	North America
North America|hCoV-19/Jamaica/JM-CDC-0078/2020|EPI ISL 450792|B|Jamaica|2020-03-11	North America|hCoV-19/USA/NM-NMDOH-2020327154/2020|EPI ISL 569628|B.1.370|USA|2020-09-03	0.0008515389	North America
North America|hCoV-19/USA/NY-Wadsworth-13245-01/2020|EPI ISL 525599|B.39|USA|2020-03-11	North America|hCoV-19/USA/NM-NMDOH-2020327154/2020|EPI ISL 569628|B.1.370|USA|2020-09-03	0.0009537958	North America
North America|hCoV-19/USA/MN-MDH-1274/2020|EPI ISL 482995|B.1.1|USA|2020-03-11	North America|hCoV-19/USA/NM-NMDOH-2020327154/2020|EPI ISL 569628|B.1.370|USA|2020-09-03	0.0006811185	North America
North America|hCoV-19/USA/CA-SCCPHD-UC158/2020|EPI ISL 435637|B|USA|2020-03-11	North America|hCoV-19/USA/NM-NMDOH-2020327154/2020|EPI ISL 569628|B.1.370|USA|2020-09-03	0.0007833102	North America
North America|hCoV-19/Canada/BC 6404889/2020|EPI ISL 418838|B.1.265|Canada|2020-03-12	North America|hCoV-19/USA/NM-NMDOH-2020327154/2020|EPI ISL 569628|B.1.370|USA|2020-09-03	0.0004425951	North America
North America|hCoV-19/USA/CA-SCCPHD-UC162/2020|EPI ISL 435641|B|USA|2020-03-12	North America|hCoV-19/USA/NM-NMDOH-2020327154/2020|EPI ISL 569628|B.1.370|USA|2020-09-03	0.0007492379	North America
North America|hCoV-19/USA/NY-WCMP2D04P/2020|EPI ISL 427528|B.1.5|USA|2020-03-12	North America|hCoV-19/USA/NM-NMDOH-2020327154/2020|EPI ISL 569628|B.1.370|USA|2020-09-03	0.0005447913	North America
North America|hCoV-19/USA/VA-DCLS-0548/2020|EPI ISL 485849|B.1.1|USA|2020-03-12	North America|hCoV-19/USA/NM-NMDOH-2020327154/2020|EPI ISL 569628|B.1.370|USA|2020-09-03	0.0007151890	North America
North America|hCoV-19/USA/VA-DCLS-0554/2020|EPI ISL 485855|B|USA|2020-03-13	North America|hCoV-19/USA/NM-NMDOH-2020327154/2020|EPI ISL 569628|B.1.370|USA|2020-09-03	0.0008856041	North America
North America|hCoV-19/USA/CA-QDX-110/2020|EPI ISL 468562|B.1.265|USA|2020-03-13	North America|hCoV-19/USA/NM-NMDOH-2020327154/2020|EPI ISL 569628|B.1.370|USA|2020-09-03	0.0004766506	North America
North America|hCoV-19/Canada/BC 9345042/2020|EPI ISL 418856|B.1.5|Canada|2020-03-13	North America|hCoV-19/USA/NM-NMDOH-2020327154/2020|EPI ISL 569628|B.1.370|USA|2020-09-03	0.0006129340	North America
North America|hCoV-19/USA/NY-WCMP5F01P/2020|EPI ISL 427540|B.1|USA|2020-03-13	North America|hCoV-19/USA/NM-NMDOH-2020327154/2020|EPI ISL 569628|B.1.370|USA|2020-09-03	0.0005448169	North America
North America|hCoV-19/Canada/NS 30/2020|EPI ISL 429812|B.1|Canada|2020-03-14	North America|hCoV-19/USA/NM-NMDOH-2020327154/2020|EPI ISL 569628|B.1.370|USA|2020-09-03	0.0005107075	North America
North America|hCoV-19/USA/MA-QDX-68/2020|EPI ISL 467864|B.1|USA|2020-03-14	North America|hCoV-19/USA/NM-NMDOH-2020327154/2020|EPI ISL 569628|B.1.370|USA|2020-09-03	0.0006129340	North America
North America|hCoV-19/USA/MN-QDX-967/2020|EPI ISL 571766|B.1.370|USA|2020-03-14	North America|hCoV-19/USA/NM-NMDOH-2020327154/2020|EPI ISL 569628|B.1.370|USA|2020-09-03	0.0004085410	North America
North America|hCoV-19/USA/MN-MDH-93/2020|EPI ISL 460074|B.1.1|USA|2020-03-14	North America|hCoV-19/USA/NM-NMDOH-2020327154/2020|EPI ISL 569628|B.1.370|USA|2020-09-03	0.0007151890	North America
North America|hCoV-19/USA/AZ-TG268917/2020|EPI ISL 426519|B.1|USA|2020-03-14	North America|hCoV-19/USA/NM-NMDOH-2020327154/2020|EPI ISL 569628|B.1.370|USA|2020-09-03	0.0005107075	North America
North America|hCoV-19/USA/NY-WCMP10A02P/2020|EPI ISL 427553|B.1.3|USA|2020-03-15	North America|hCoV-19/USA/NM-NMDOH-2020327154/2020|EPI ISL 569628|B.1.370|USA|2020-09-03	0.0006469688	North America
North America|hCoV-19/USA/MN-QDX-1024/2020|EPI ISL 571750|B.1.265|USA|2020-03-15	North America|hCoV-19/USA/NM-NMDOH-2020327154/2020|EPI ISL 569628|B.1.370|USA|2020-09-03	0.0005107075	North America
North America|hCoV-19/Mexico/CMX-INER-04/2020|EPI ISL 424626|B.1.201|Mexico|2020-03-15	North America|hCoV-19/USA/NM-NMDOH-2020327154/2020|EPI ISL 569628|B.1.370|USA|2020-09-03	0.0006470095	North America
North America|hCoV-19/USA/CA-QDX-33/2020|EPI ISL 467827|B.6|USA|2020-03-15	North America|hCoV-19/USA/NM-NMDOH-2020327154/2020|EPI ISL 569628|B.1.370|USA|2020-09-03	0.0008855768	North America
North America|hCoV-19/Costa Rica/01/2020|EPI ISL 434533|B.1|Costa Rica|2020-03-16	North America|hCoV-19/USA/NM-NMDOH-2020327154/2020|EPI ISL 569628|B.1.370|USA|2020-09-03	0.0006470295	North America
North America|hCoV-19/USA/NY-WCMP11B03P/2020|EPI ISL 427585|B.1.3|USA|2020-03-16	North America|hCoV-19/USA/NM-NMDOH-2020327154/2020|EPI ISL 569628|B.1.370|USA|2020-09-03	0.0006129241	North America
North America|hCoV-19/USA/MN-MDH-97/2020|EPI ISL 460077|B.1|USA|2020-03-16	North America|hCoV-19/USA/NM-NMDOH-2020327154/2020|EPI ISL 569628|B.1.370|USA|2020-09-03	0.0005107075	North America
North America|hCoV-19/Canada/ON MU-S26/2020|EPI ISL 463975|B.1|Canada|2020-03-16	North America|hCoV-19/USA/NM-NMDOH-2020327154/2020|EPI ISL 569628|B.1.370|USA|2020-09-03	0.0006129440	North America
North America|hCoV-19/USA/NY-SURV0183/2020|EPI ISL 436057|B.1|USA|2020-03-17	North America|hCoV-19/USA/NM-NMDOH-2020327154/2020|EPI ISL 569628|B.1.370|USA|2020-09-03	0.0005107075	North America
North America|hCoV-19/USA/AZ-TG269848/2020|EPI ISL 426527|B.1.5|USA|2020-03-17	North America|hCoV-19/USA/NM-NMDOH-2020327154/2020|EPI ISL 569628|B.1.370|USA|2020-09-03	0.0005788797	North America
North America|hCoV-19/USA/NY-QDX-865/2020|EPI ISL 571672|B.1|USA|2020-03-17	North America|hCoV-19/USA/NM-NMDOH-2020327154/2020|EPI ISL 569628|B.1.370|USA|2020-09-03	0.0005107075	North America
North America|hCoV-19/USA/AK-PHL011/2020|EPI ISL 431014|B|USA|2020-03-17	North America|hCoV-19/USA/NM-NMDOH-2020327154/2020|EPI ISL 569628|B.1.370|USA|2020-09-03	0.0009196846	North America
North America|hCoV-19/USA/MI-QDX-645/2020|EPI ISL 571370|B.1|USA|2020-03-18	North America|hCoV-19/USA/NM-NMDOH-2020327154/2020|EPI ISL 569628|B.1.370|USA|2020-09-03	0.0005107075	North America
North America|hCoV-19/USA/NY-NYUMC43/2020|EPI ISL 419704|B.1|USA|2020-03-18	North America|hCoV-19/USA/NM-NMDOH-2020327154/2020|EPI ISL 569628|B.1.370|USA|2020-09-03	0.0005447658	North America
North America|hCoV-19/USA/MI-QDX-638/2020|EPI ISL 571363|B.1|USA|2020-03-18	North America|hCoV-19/USA/NM-NMDOH-2020327154/2020|EPI ISL 569628|B.1.370|USA|2020-09-03	0.0005447658	North America
North America|hCoV-19/USA/NY-NYUMC223/2020|EPI ISL 427518|B.1|USA|2020-03-18	North America|hCoV-19/USA/NM-NMDOH-2020327154/2020|EPI ISL 569628|B.1.370|USA|2020-09-03	0.0005107315	North America
North America|hCoV-19/USA/AK-PHL013/2020|EPI ISL 431015|B.1|USA|2020-03-19	North America|hCoV-19/USA/NM-NMDOH-2020327154/2020|EPI ISL 569628|B.1.370|USA|2020-09-03	0.0005788526	North America
North America|hCoV-19/USA/WI-UW-172/2020|EPI ISL 428268|B|USA|2020-03-19	North America|hCoV-19/USA/NM-NMDOH-2020327154/2020|EPI ISL 569628|B.1.370|USA|2020-09-03	0.0007492379	North America
North America|hCoV-19/USA/IL-QDX-1108/2020|EPI ISL 571846|B.1.1|USA|2020-03-19	North America|hCoV-19/USA/NM-NMDOH-2020327154/2020|EPI ISL 569628|B.1.370|USA|2020-09-03	0.0006811185	North America
North America|hCoV-19/USA/ID-QDX-1094/2020|EPI ISL 571835|B.1.370|USA|2020-03-19	North America|hCoV-19/USA/NM-NMDOH-2020327154/2020|EPI ISL 569628|B.1.370|USA|2020-09-03	0.0005107075	North America
North America|hCoV-19/USA/MN-MDH-1281/2020|EPI ISL 483002|B.1.1.10|USA|2020-03-19	North America|hCoV-19/USA/NM-NMDOH-2020327154/2020|EPI ISL 569628|B.1.370|USA|2020-09-03	0.0007833582	North America
North America|hCoV-19/USA/WA-UW-1688/2020|EPI ISL 424192|B|USA|2020-03-20	North America|hCoV-19/USA/NM-NMDOH-2020327154/2020|EPI ISL 569628|B.1.370|USA|2020-09-03	0.0008175056	North America
North America|hCoV-19/Canada/QC-LSPQ-L00228954/2020|EPI ISL 535882|B.4|Canada|2020-03-20	North America|hCoV-19/USA/NM-NMDOH-2020327154/2020|EPI ISL 569628|B.1.370|USA|2020-09-03	0.0010220931	North America
North America|hCoV-19/USA/MI-QDX-710/2020|EPI ISL 571443|B.1|USA|2020-03-20	North America|hCoV-19/USA/NM-NMDOH-2020327154/2020|EPI ISL 569628|B.1.370|USA|2020-09-03	0.0005107075	North America
North America|hCoV-19/USA/ID-UW-1925/2020|EPI ISL 424321|B.1.370|USA|2020-03-20	North America|hCoV-19/USA/NM-NMDOH-2020327154/2020|EPI ISL 569628|B.1.370|USA|2020-09-03	0.0004766506	North America
North America|hCoV-19/USA/NY-NYUMC687/2020|EPI ISL 451402|B.1|USA|2020-03-21	North America|hCoV-19/USA/NM-NMDOH-2020327154/2020|EPI ISL 569628|B.1.370|USA|2020-09-03	0.0005447658	North America
North America|hCoV-19/USA/IL-NM0125/2020|EPI ISL 444607|B.1|USA|2020-03-21	North America|hCoV-19/USA/NM-NMDOH-2020327154/2020|EPI ISL 569628|B.1.370|USA|2020-09-03	0.0006129152	North America
North America|hCoV-19/USA/MI-QDX-299/2020|EPI ISL 571043|B.1|USA|2020-03-21	North America|hCoV-19/USA/NM-NMDOH-2020327154/2020|EPI ISL 569628|B.1.370|USA|2020-09-03	0.0005447913	North America
North America|hCoV-19/USA/TX-HMH0140/2020|EPI ISL 434839|B.1.370|USA|2020-03-21	North America|hCoV-19/USA/NM-NMDOH-2020327154/2020|EPI ISL 569628|B.1.370|USA|2020-09-03	0.0004085410	North America
North America|hCoV-19/Canada/QC-LSPQ-L00231296/2020|EPI ISL 535952|B.1|Canada|2020-03-22	North America|hCoV-19/USA/NM-NMDOH-2020327154/2020|EPI ISL 569628|B.1.370|USA|2020-09-03	0.0005788526	North America
North America|hCoV-19/USA/FL-QDX-912/2020|EPI ISL 571596|B.1|USA|2020-03-22	North America|hCoV-19/USA/NM-NMDOH-2020327154/2020|EPI ISL 569628|B.1.370|USA|2020-09-03	0.0006129340	North America
North America|hCoV-19/Canada/QC-LSPQ-L00232064/2020|EPI ISL 535971|B|Canada|2020-03-22	North America|hCoV-19/USA/NM-NMDOH-2020327154/2020|EPI ISL 569628|B.1.370|USA|2020-09-03	0.0008515389	North America
North America|hCoV-19/USA/MI-QDX-317/2020|EPI ISL 571061|B.1|USA|2020-03-22	North America|hCoV-19/USA/NM-NMDOH-2020327154/2020|EPI ISL 569628|B.1.370|USA|2020-09-03	0.0005107075	North America
North America|hCoV-19/USA/NY-QDX-798/2020|EPI ISL 571550|B.1.370|USA|2020-03-22	North America|hCoV-19/USA/NM-NMDOH-2020327154/2020|EPI ISL 569628|B.1.370|USA|2020-09-03	0.0004766506	North America
North America|hCoV-19/USA/MI-QDX-491/2020|EPI ISL 571225|B.1|USA|2020-03-23	North America|hCoV-19/USA/NM-NMDOH-2020327154/2020|EPI ISL 569628|B.1.370|USA|2020-09-03	0.0005447914	North America
North America|hCoV-19/USA/FL-BPHL-0693/2020|EPI ISL 509751|B.1|USA|2020-03-23	North America|hCoV-19/USA/NM-NMDOH-2020327154/2020|EPI ISL 569628|B.1.370|USA|2020-09-03	0.0005788254	North America
North America|hCoV-19/USA/MI-QDX-358/2020|EPI ISL 571101|B.1|USA|2020-03-23	North America|hCoV-19/USA/NM-NMDOH-2020327154/2020|EPI ISL 569628|B.1.370|USA|2020-09-03	0.0005107232	North America
North America|hCoV-19/USA/CA-QDX-939/2020|EPI ISL 571584|B.1|USA|2020-03-23	North America|hCoV-19/USA/NM-NMDOH-2020327154/2020|EPI ISL 569628|B.1.370|USA|2020-09-03	0.0005447658	North America
North America|hCoV-19/USA/MN-MDH-1291/2020|EPI ISL 483011|B.1|USA|2020-03-24	North America|hCoV-19/USA/NM-NMDOH-2020327154/2020|EPI ISL 569628|B.1.370|USA|2020-09-03	0.0005107314	North America
North America|hCoV-19/USA/PA-MGSC53-05/2020|EPI ISL 436501|B.1|USA|2020-03-24	North America|hCoV-19/USA/NM-NMDOH-2020327154/2020|EPI ISL 569628|B.1.370|USA|2020-09-03	0.0005107075	North America
North America|hCoV-19/USA/MD-HP00037/2020|EPI ISL 434587|B.1|USA|2020-03-24	North America|hCoV-19/USA/NM-NMDOH-2020327154/2020|EPI ISL 569628|B.1.370|USA|2020-09-03	0.0005107315	North America
North America|hCoV-19/USA/CA-CZB-59X002/2020|EPI ISL 450484|B|USA|2020-03-24	North America|hCoV-19/USA/NM-NMDOH-2020327154/2020|EPI ISL 569628|B.1.370|USA|2020-09-03	0.0007151335	North America
North America|hCoV-19/USA/MI-QDX-502/2020|EPI ISL 571236|B.1|USA|2020-03-24	North America|hCoV-19/USA/NM-NMDOH-2020327154/2020|EPI ISL 569628|B.1.370|USA|2020-09-03	0.0005447913	North America
North America|hCoV-19/USA/CA-CSMC19/2020|EPI ISL 475628|B.1|USA|2020-03-25	North America|hCoV-19/USA/NM-NMDOH-2020327154/2020|EPI ISL 569628|B.1.370|USA|2020-09-03	0.0005447992	North America
North America|hCoV-19/USA/TX-HMH0371/2020|EPI ISL 434962|B.1.5|USA|2020-03-25	North America|hCoV-19/USA/NM-NMDOH-2020327154/2020|EPI ISL 569628|B.1.370|USA|2020-09-03	0.0005788526	North America
North America|hCoV-19/USA/AZ-TG271591/2020|EPI ISL 426536|B.1.265|USA|2020-03-25	North America|hCoV-19/USA/NM-NMDOH-2020327154/2020|EPI ISL 569628|B.1.370|USA|2020-09-03	0.0004766506	North America
North America|hCoV-19/USA/OR-PROV-230/2020|EPI ISL 482465|B.1.255|USA|2020-03-25	North America|hCoV-19/USA/NM-NMDOH-2020327154/2020|EPI ISL 569628|B.1.370|USA|2020-09-03	0.0005447658	North America
North America|hCoV-19/USA/MI-MDHHS-SC21126/2020|EPI ISL 507902|B.1|USA|2020-03-26	North America|hCoV-19/USA/NM-NMDOH-2020327154/2020|EPI ISL 569628|B.1.370|USA|2020-09-03	0.0005447658	North America
North America|hCoV-19/USA/MN-MDH-1451/2020|EPI ISL 514670|B.1|USA|2020-03-26	North America|hCoV-19/USA/NM-NMDOH-2020327154/2020|EPI ISL 569628|B.1.370|USA|2020-09-03	0.0006129341	North America
North America|hCoV-19/USA/NY-NYUMC694/2020|EPI ISL 451409|B.1|USA|2020-03-26	North America|hCoV-19/USA/NM-NMDOH-2020327154/2020|EPI ISL 569628|B.1.370|USA|2020-09-03	0.0005107315	North America
North America|hCoV-19/USA/NY-Wadsworth-30593-01/2020|EPI ISL 525632|B.1.1|USA|2020-03-26	North America|hCoV-19/USA/NM-NMDOH-2020327154/2020|EPI ISL 569628|B.1.370|USA|2020-09-03	0.0007152110	North America
North America|hCoV-19/USA/PA-MGSC38-05/2020|EPI ISL 436486|B.1.255|USA|2020-03-26	North America|hCoV-19/USA/NM-NMDOH-2020327154/2020|EPI ISL 569628|B.1.370|USA|2020-09-03	0.0005447658	North America
North America|hCoV-19/USA/MA-MGH-00200/2020|EPI ISL 460410|B.1.255|USA|2020-03-27	North America|hCoV-19/USA/NM-NMDOH-2020327154/2020|EPI ISL 569628|B.1.370|USA|2020-09-03	0.0006129341	North America
North America|hCoV-19/Canada/Qc-L00240857/2020|EPI ISL 450306|B.1|Canada|2020-03-27	North America|hCoV-19/USA/NM-NMDOH-2020327154/2020|EPI ISL 569628|B.1.370|USA|2020-09-03	0.0006470096	North America
North America|hCoV-19/USA/OR-PROV-038/2020|EPI ISL 482320|B.3|USA|2020-03-27	North America|hCoV-19/USA/NM-NMDOH-2020327154/2020|EPI ISL 569628|B.1.370|USA|2020-09-03	0.0008174207	North America
North America|hCoV-19/USA/MA-MGH-00208/2020|EPI ISL 460108|B.1|USA|2020-03-27	North America|hCoV-19/USA/NM-NMDOH-2020327154/2020|EPI ISL 569628|B.1.370|USA|2020-09-03	0.0006129340	North America
North America|hCoV-19/Canada/Qc-L00240556/2020|EPI ISL 450302|B.1.147|Canada|2020-03-27	North America|hCoV-19/USA/NM-NMDOH-2020327154/2020|EPI ISL 569628|B.1.370|USA|2020-09-03	0.0006129152	North America
North America|hCoV-19/USA/TX-HMH0312/2020|EPI ISL 434928|B.1.265|USA|2020-03-28	North America|hCoV-19/USA/NM-NMDOH-2020327154/2020|EPI ISL 569628|B.1.370|USA|2020-09-03	0.0004425951	North America
North America|hCoV-19/USA/WI-UW-243/2020|EPI ISL 428339|B|USA|2020-03-28	North America|hCoV-19/USA/NM-NMDOH-2020327154/2020|EPI ISL 569628|B.1.370|USA|2020-09-03	0.0007151670	North America
North America|hCoV-19/USA/CA-CZB-1279/2020|EPI ISL 454637|B.1.5|USA|2020-03-28	North America|hCoV-19/USA/NM-NMDOH-2020327154/2020|EPI ISL 569628|B.1.370|USA|2020-09-03	0.0005447913	North America
North America|hCoV-19/Canada/QC-LSPQ-L00242051/2020|EPI ISL 536308|B.1|Canada|2020-03-28	North America|hCoV-19/USA/NM-NMDOH-2020327154/2020|EPI ISL 569628|B.1.370|USA|2020-09-03	0.0005449662	North America
North America|hCoV-19/USA/OR-PROV-224/2020|EPI ISL 482459|B.54|USA|2020-03-28	North America|hCoV-19/USA/NM-NMDOH-2020327154/2020|EPI ISL 569628|B.1.370|USA|2020-09-03	0.0008514989	North America
North America|hCoV-19/USA/ID-UW-4448/2020|EPI ISL 426074|B.1.370|USA|2020-03-29	North America|hCoV-19/USA/NM-NMDOH-2020327154/2020|EPI ISL 569628|B.1.370|USA|2020-09-03	0.0005788254	North America
North America|hCoV-19/USA/MN-MDH-277/2020|EPI ISL 450751|B.1.5|USA|2020-03-29	North America|hCoV-19/USA/NM-NMDOH-2020327154/2020|EPI ISL 569628|B.1.370|USA|2020-09-03	0.0006129340	North America
North America|hCoV-19/USA/WA-UW-2609/2020|EPI ISL 486006|B.1|USA|2020-03-29	North America|hCoV-19/USA/NM-NMDOH-2020327154/2020|EPI ISL 569628|B.1.370|USA|2020-09-03	0.0005447658	North America
North America|hCoV-19/USA/CA-UCLA-154/2020|EPI ISL 537493|A|USA|2020-03-29	North America|hCoV-19/USA/NM-NMDOH-2020327154/2020|EPI ISL 569628|B.1.370|USA|2020-09-03	0.0009537958	North America
North America|hCoV-19/Canada/QC-LSPQ-L00242235/2020|EPI ISL 536313|B.1|Canada|2020-03-29	North America|hCoV-19/USA/NM-NMDOH-2020327154/2020|EPI ISL 569628|B.1.370|USA|2020-09-03	0.0005447914	North America
North America|hCoV-19/USA/NY-NYUMC681/2020|EPI ISL 450398|B.1|USA|2020-03-30	North America|hCoV-19/USA/NM-NMDOH-2020327154/2020|EPI ISL 569628|B.1.370|USA|2020-09-03	0.0005447825	North America
North America|hCoV-19/USA/WI-UW-105/2020|EPI ISL 425162|B.1|USA|2020-03-30	North America|hCoV-19/USA/NM-NMDOH-2020327154/2020|EPI ISL 569628|B.1.370|USA|2020-09-03	0.0005107075	North America
North America|hCoV-19/USA/NY-NYUMC571/2020|EPI ISL 444688|B.1|USA|2020-03-30	North America|hCoV-19/USA/NM-NMDOH-2020327154/2020|EPI ISL 569628|B.1.370|USA|2020-09-03	0.0005447658	North America
North America|hCoV-19/USA/CT-UW-2469/2020|EPI ISL 485922|B.1.255|USA|2020-03-30	North America|hCoV-19/USA/NM-NMDOH-2020327154/2020|EPI ISL 569628|B.1.370|USA|2020-09-03	0.0006128865	North America
North America|hCoV-19/USA/NY-NYUMC586/2020|EPI ISL 444703|B.1|USA|2020-03-30	North America|hCoV-19/USA/NM-NMDOH-2020327154/2020|EPI ISL 569628|B.1.370|USA|2020-09-03	0.0005788976	North America
North America|hCoV-19/USA/PA-MGEL89/2020|EPI ISL 454372|B.1|USA|2020-03-31	North America|hCoV-19/USA/NM-NMDOH-2020327154/2020|EPI ISL 569628|B.1.370|USA|2020-09-03	0.0005788254	North America
North America|hCoV-19/USA/CT-UW-4251/2020|EPI ISL 427164|B.1|USA|2020-03-31	North America|hCoV-19/USA/NM-NMDOH-2020327154/2020|EPI ISL 569628|B.1.370|USA|2020-09-03	0.0006129529	North America
North America|hCoV-19/USA/TX-HMH0409/2020|EPI ISL 434995|B.1.265|USA|2020-03-31	North America|hCoV-19/USA/NM-NMDOH-2020327154/2020|EPI ISL 569628|B.1.370|USA|2020-09-03	0.0005107075	North America
North America|hCoV-19/USA/TX-HMH0384/2020|EPI ISL 434972|B.1.370|USA|2020-03-31	North America|hCoV-19/USA/NM-NMDOH-2020327154/2020|EPI ISL 569628|B.1.370|USA|2020-09-03	0.0005447825	North America
North America|hCoV-19/USA/LA-SR0275/2020|EPI ISL 445130|B.1.370|USA|2020-03-31	North America|hCoV-19/USA/NM-NMDOH-2020327154/2020|EPI ISL 569628|B.1.370|USA|2020-09-03	0.0004425951	North America
North America|hCoV-19/USA/NY-NYUMC164/2020|EPI ISL 426619|B.1|USA|2020-04-01	North America|hCoV-19/USA/NM-NMDOH-2020327154/2020|EPI ISL 569628|B.1.370|USA|2020-09-03	0.0005107314	North America
North America|hCoV-19/USA/NY-NYUMC173/2020|EPI ISL 427470|B.1|USA|2020-04-01	North America|hCoV-19/USA/NM-NMDOH-2020327154/2020|EPI ISL 569628|B.1.370|USA|2020-09-03	0.0005788432	North America
North America|hCoV-19/USA/CT-Yale-257/2020|EPI ISL 469183|B.1|USA|2020-04-01	North America|hCoV-19/USA/NM-NMDOH-2020327154/2020|EPI ISL 569628|B.1.370|USA|2020-09-03	0.0007151439	North America
North America|hCoV-19/USA/CT-UW-6274/2020|EPI ISL 570094|B.1.1|USA|2020-04-01	North America|hCoV-19/USA/NM-NMDOH-2020327154/2020|EPI ISL 569628|B.1.370|USA|2020-09-03	0.0007834677	North America
North America|hCoV-19/USA/CA-ALSR-1497/2020|EPI ISL 494622|B.1.370|USA|2020-04-01	North America|hCoV-19/USA/NM-NMDOH-2020327154/2020|EPI ISL 569628|B.1.370|USA|2020-09-03	0.0005788975	North America
North America|hCoV-19/USA/CT-UW-6573/2020|EPI ISL 437870|B.1|USA|2020-04-02	North America|hCoV-19/USA/NM-NMDOH-2020327154/2020|EPI ISL 569628|B.1.370|USA|2020-09-03	0.0005447658	North America
North America|hCoV-19/USA/PA-MGEL99/2020|EPI ISL 454379|B.1.3|USA|2020-04-02	North America|hCoV-19/USA/NM-NMDOH-2020327154/2020|EPI ISL 569628|B.1.370|USA|2020-09-03	0.0006129241	North America
North America|hCoV-19/USA/AZ-TG273316/2020|EPI ISL 426568|B.1|USA|2020-04-02	North America|hCoV-19/USA/NM-NMDOH-2020327154/2020|EPI ISL 569628|B.1.370|USA|2020-09-03	0.0006469991	North America
North America|hCoV-19/USA/FL-BPHL-0166/2020|EPI ISL 480817|B.1|USA|2020-04-02	North America|hCoV-19/USA/NM-NMDOH-2020327154/2020|EPI ISL 569628|B.1.370|USA|2020-09-03	0.0005107075	North America
North America|hCoV-19/USA/WA-S339/2020|EPI ISL 434099|B.1|USA|2020-04-02	North America|hCoV-19/USA/NM-NMDOH-2020327154/2020|EPI ISL 569628|B.1.370|USA|2020-09-03	0.0006470799	North America
North America|hCoV-19/USA/FL-AO2N/2020|EPI ISL 527381|B.1.1|USA|2020-04-03	North America|hCoV-19/USA/NM-NMDOH-2020327154/2020|EPI ISL 569628|B.1.370|USA|2020-09-03	0.0006477111	North America
North America|hCoV-19/USA/NY-NYUMC248/2020|EPI ISL 428762|B.1|USA|2020-04-03	North America|hCoV-19/USA/NM-NMDOH-2020327154/2020|EPI ISL 569628|B.1.370|USA|2020-09-03	0.0005107074	North America
North America|hCoV-19/USA/MA-MGH-00663/2020|EPI ISL 460377|B.1.356|USA|2020-04-03	North America|hCoV-19/USA/NM-NMDOH-2020327154/2020|EPI ISL 569628|B.1.370|USA|2020-09-03	0.0005788254	North America
North America|hCoV-19/Canada/ON-OICR-SLB2829/2020|EPI ISL 538355|B.1|Canada|2020-04-03	North America|hCoV-19/USA/NM-NMDOH-2020327154/2020|EPI ISL 569628|B.1.370|USA|2020-09-03	0.0005447658	North America
North America|hCoV-19/USA/ID-UW-6457/2020|EPI ISL 437833|B.1.370|USA|2020-04-03	North America|hCoV-19/USA/NM-NMDOH-2020327154/2020|EPI ISL 569628|B.1.370|USA|2020-09-03	0.0004766506	North America
North America|hCoV-19/USA/MD-MDH-0027/2020|EPI ISL 481273|B.40|USA|2020-04-04	North America|hCoV-19/USA/NM-NMDOH-2020327154/2020|EPI ISL 569628|B.1.370|USA|2020-09-03	0.0009197278	North America
North America|hCoV-19/USA/AK-PHL108/2020|EPI ISL 492059|B.1|USA|2020-04-04	North America|hCoV-19/USA/NM-NMDOH-2020327154/2020|EPI ISL 569628|B.1.370|USA|2020-09-03	0.0005788432	North America
North America|hCoV-19/USA/MN-MDH-1668/2020|EPI ISL 560755|B.40|USA|2020-04-04	North America|hCoV-19/USA/NM-NMDOH-2020327154/2020|EPI ISL 569628|B.1.370|USA|2020-09-03	0.0009197129	North America
North America|hCoV-19/USA/TX-HMH-466/2020|EPI ISL 543786|B.1.370|USA|2020-04-04	North America|hCoV-19/USA/NM-NMDOH-2020327154/2020|EPI ISL 569628|B.1.370|USA|2020-09-03	0.0005107232	North America
North America|hCoV-19/USA/CA-CSMC117/2020|EPI ISL 475593|B.1|USA|2020-04-04	North America|hCoV-19/USA/NM-NMDOH-2020327154/2020|EPI ISL 569628|B.1.370|USA|2020-09-03	0.0007151670	North America
North America|hCoV-19/USA/LA-SR0324/2020|EPI ISL 450178|B.1.265|USA|2020-04-05	North America|hCoV-19/USA/NM-NMDOH-2020327154/2020|EPI ISL 569628|B.1.370|USA|2020-09-03	0.0004425951	North America
North America|hCoV-19/USA/NY-NYUMC253/2020|EPI ISL 428767|B.1|USA|2020-04-05	North America|hCoV-19/USA/NM-NMDOH-2020327154/2020|EPI ISL 569628|B.1.370|USA|2020-09-03	0.0006469991	North America
North America|hCoV-19/USA/NY-Wadsworth-38698-01/2020|EPI ISL 525653|B.1|USA|2020-04-05	North America|hCoV-19/USA/NM-NMDOH-2020327154/2020|EPI ISL 569628|B.1.370|USA|2020-09-03	0.0006470191	North America
North America|hCoV-19/USA/NY-NYUMC236/2020|EPI ISL 427635|B.1|USA|2020-04-05	North America|hCoV-19/USA/NM-NMDOH-2020327154/2020|EPI ISL 569628|B.1.370|USA|2020-09-03	0.0005447658	North America
North America|hCoV-19/USA/CA-CSMC118/2020|EPI ISL 475594|B.1|USA|2020-04-05	North America|hCoV-19/USA/NM-NMDOH-2020327154/2020|EPI ISL 569628|B.1.370|USA|2020-09-03	0.0005107232	North America
North America|hCoV-19/USA/NY-NYUMC264/2020|EPI ISL 428778|B.1.3|USA|2020-04-06	North America|hCoV-19/USA/NM-NMDOH-2020327154/2020|EPI ISL 569628|B.1.370|USA|2020-09-03	0.0006129053	North America
North America|hCoV-19/USA/CA-ALSR-1147/2020|EPI ISL 494392|B.1.98|USA|2020-04-06	North America|hCoV-19/USA/NM-NMDOH-2020327154/2020|EPI ISL 569628|B.1.370|USA|2020-09-03	0.0006469793	North America
North America|hCoV-19/USA/NY-NYUMC272/2020|EPI ISL 428786|B.1|USA|2020-04-06	North America|hCoV-19/USA/NM-NMDOH-2020327154/2020|EPI ISL 569628|B.1.370|USA|2020-09-03	0.0005447658	North America
North America|hCoV-19/USA/CT-UW-5073/2020|EPI ISL 429645|B.1.255|USA|2020-04-06	North America|hCoV-19/USA/NM-NMDOH-2020327154/2020|EPI ISL 569628|B.1.370|USA|2020-09-03	0.0005788254	North America
North America|hCoV-19/USA/MA-MGH-00696/2020|EPI ISL 460422|A.2|USA|2020-04-06	North America|hCoV-19/USA/NM-NMDOH-2020327154/2020|EPI ISL 569628|B.1.370|USA|2020-09-03	0.0011242493	North America
North America|hCoV-19/USA/UT-01578/2020|EPI ISL 449824|B.1.5|USA|2020-04-07	North America|hCoV-19/USA/NM-NMDOH-2020327154/2020|EPI ISL 569628|B.1.370|USA|2020-09-03	0.0005447913	North America
North America|hCoV-19/USA/NV-NSPHL-A0070/2020|EPI ISL 515350|B.1|USA|2020-04-07	North America|hCoV-19/USA/NM-NMDOH-2020327154/2020|EPI ISL 569628|B.1.370|USA|2020-09-03	0.0005107075	North America
North America|hCoV-19/USA/CA-ALSR-0521-IPL/2020|EPI ISL 483199|B.1|USA|2020-04-07	North America|hCoV-19/USA/NM-NMDOH-2020327154/2020|EPI ISL 569628|B.1.370|USA|2020-09-03	0.0005107232	North America
North America|hCoV-19/USA/NY-NYUMC333/2020|EPI ISL 430360|B.1|USA|2020-04-07	North America|hCoV-19/USA/NM-NMDOH-2020327154/2020|EPI ISL 569628|B.1.370|USA|2020-09-03	0.0006129153	North America
North America|hCoV-19/USA/NY-NYUMC345/2020|EPI ISL 430372|B.1.3|USA|2020-04-07	North America|hCoV-19/USA/NM-NMDOH-2020327154/2020|EPI ISL 569628|B.1.370|USA|2020-09-03	0.0005447658	North America
North America|hCoV-19/USA/CO-CSU-C2980-2/2020|EPI ISL 527411|B.1|USA|2020-04-08	North America|hCoV-19/USA/NM-NMDOH-2020327154/2020|EPI ISL 569628|B.1.370|USA|2020-09-03	0.0006469688	North America
North America|hCoV-19/USA/CA-CZB-1343/2020|EPI ISL 468361|B|USA|2020-04-08	North America|hCoV-19/USA/NM-NMDOH-2020327154/2020|EPI ISL 569628|B.1.370|USA|2020-09-03	0.0008173956	North America
North America|hCoV-19/USA/MN-MDH-387/2020|EPI ISL 437367|B.40|USA|2020-04-08	North America|hCoV-19/USA/NM-NMDOH-2020327154/2020|EPI ISL 569628|B.1.370|USA|2020-09-03	0.0009538113	North America
North America|hCoV-19/USA/NY-NYU-VC-022/2020|EPI ISL 479674|B.1.3|USA|2020-04-08	North America|hCoV-19/USA/NM-NMDOH-2020327154/2020|EPI ISL 569628|B.1.370|USA|2020-09-03	0.0006129053	North America
North America|hCoV-19/USA/CT-UW-6780/2020|EPI ISL 570145|B.1|USA|2020-04-09	North America|hCoV-19/USA/NM-NMDOH-2020327154/2020|EPI ISL 569628|B.1.370|USA|2020-09-03	0.0006129153	North America
North America|hCoV-19/Canada/QC AM4/2020|EPI ISL 515214|B.1.147|Canada|2020-04-09	North America|hCoV-19/USA/NM-NMDOH-2020327154/2020|EPI ISL 569628|B.1.370|USA|2020-09-03	0.0006129152	North America
North America|hCoV-19/USA/VA-DCLS-0239/2020|EPI ISL 452814|B.1|USA|2020-04-09	North America|hCoV-19/USA/NM-NMDOH-2020327154/2020|EPI ISL 569628|B.1.370|USA|2020-09-03	0.0005107232	North America
North America|hCoV-19/USA/MI-MDHHS-SC21926/2020|EPI ISL 565986|B.1|USA|2020-04-09	North America|hCoV-19/USA/NM-NMDOH-2020327154/2020|EPI ISL 569628|B.1.370|USA|2020-09-03	0.0005447913	North America
North America|hCoV-19/USA/CA-SR0356/2020|EPI ISL 458241|B.1|USA|2020-04-09	North America|hCoV-19/USA/NM-NMDOH-2020327154/2020|EPI ISL 569628|B.1.370|USA|2020-09-03	0.0005788254	North America
North America|hCoV-19/USA/TX-QDX-218/2020|EPI ISL 498738|B.1.1|USA|2020-04-10	North America|hCoV-19/USA/NM-NMDOH-2020327154/2020|EPI ISL 569628|B.1.370|USA|2020-09-03	0.0007492962	North America
North America|hCoV-19/USA/NY-NYUMC380/2020|EPI ISL 430407|B.1|USA|2020-04-10	North America|hCoV-19/USA/NM-NMDOH-2020327154/2020|EPI ISL 569628|B.1.370|USA|2020-09-03	0.0006129440	North America
North America|hCoV-19/USA/TX-HMH-983/2020|EPI ISL 545945|B.1|USA|2020-04-10	North America|hCoV-19/USA/NM-NMDOH-2020327154/2020|EPI ISL 569628|B.1.370|USA|2020-09-03	0.0005107075	North America
North America|hCoV-19/USA/CT-UW-6709/2020|EPI ISL 570137|B.1|USA|2020-04-10	North America|hCoV-19/USA/NM-NMDOH-2020327154/2020|EPI ISL 569628|B.1.370|USA|2020-09-03	0.0005107232	North America
North America|hCoV-19/USA/VA-DCLS-0635/2020|EPI ISL 495307|B.1.3|USA|2020-04-11	North America|hCoV-19/USA/NM-NMDOH-2020327154/2020|EPI ISL 569628|B.1.370|USA|2020-09-03	0.0006469992	North America
North America|hCoV-19/USA/LA-GBCL-26684444/2020|EPI ISL 485269|B.1|USA|2020-04-11	North America|hCoV-19/USA/NM-NMDOH-2020327154/2020|EPI ISL 569628|B.1.370|USA|2020-09-03	0.0005447913	North America
North America|hCoV-19/USA/VA-DCLS-0099/2020|EPI ISL 434593|B.1|USA|2020-04-11	North America|hCoV-19/USA/NM-NMDOH-2020327154/2020|EPI ISL 569628|B.1.370|USA|2020-09-03	0.0005107075	North America
North America|hCoV-19/USA/OR-PROV-057/2020|EPI ISL 482337|B.1|USA|2020-04-11	North America|hCoV-19/USA/NM-NMDOH-2020327154/2020|EPI ISL 569628|B.1.370|USA|2020-09-03	0.0005109684	North America
North America|hCoV-19/Canada/ON-OICR-SLB2869/2020|EPI ISL 538386|B.1.1|Canada|2020-04-11	North America|hCoV-19/USA/NM-NMDOH-2020327154/2020|EPI ISL 569628|B.1.370|USA|2020-09-03	0.0006811393	North America
North America|hCoV-19/USA/TX-HMH-1271/2020|EPI ISL 542621|B.1|USA|2020-04-12	North America|hCoV-19/USA/NM-NMDOH-2020327154/2020|EPI ISL 569628|B.1.370|USA|2020-09-03	0.0005788526	North America
North America|hCoV-19/USA/OH-OSUP0024/2020|EPI ISL 430010|B.1|USA|2020-04-12	North America|hCoV-19/USA/NM-NMDOH-2020327154/2020|EPI ISL 569628|B.1.370|USA|2020-09-03	0.0005112013	North America
North America|hCoV-19/USA/MI-MDHHS-SC21928/2020|EPI ISL 565988|B.1|USA|2020-04-12	North America|hCoV-19/USA/NM-NMDOH-2020327154/2020|EPI ISL 569628|B.1.370|USA|2020-09-03	0.0005448079	North America
North America|hCoV-19/Canada/ON-UHTC 0070/2020|EPI ISL 464022|B.1.1|Canada|2020-04-12	North America|hCoV-19/USA/NM-NMDOH-2020327154/2020|EPI ISL 569628|B.1.370|USA|2020-09-03	0.0007833711	North America
North America|hCoV-19/USA/CA-CSMC16/2020|EPI ISL 475625|B.1|USA|2020-04-13	North America|hCoV-19/USA/NM-NMDOH-2020327154/2020|EPI ISL 569628|B.1.370|USA|2020-09-03	0.0007152791	North America
North America|hCoV-19/USA/TX-HMH-1546/2020|EPI ISL 542786|B.1|USA|2020-04-13	North America|hCoV-19/USA/NM-NMDOH-2020327154/2020|EPI ISL 569628|B.1.370|USA|2020-09-03	0.0005447825	North America
North America|hCoV-19/USA/NJ-NYUMC401/2020|EPI ISL 430428|B.1|USA|2020-04-13	North America|hCoV-19/USA/NM-NMDOH-2020327154/2020|EPI ISL 569628|B.1.370|USA|2020-09-03	0.0005107075	North America
North America|hCoV-19/USA/CA-ALSR-1222/2020|EPI ISL 494446|B.1.5|USA|2020-04-13	North America|hCoV-19/USA/NM-NMDOH-2020327154/2020|EPI ISL 569628|B.1.370|USA|2020-09-03	0.0006469991	North America
North America|hCoV-19/USA/FL-BPHL-0321/2020|EPI ISL 489730|B.1|USA|2020-04-13	North America|hCoV-19/USA/NM-NMDOH-2020327154/2020|EPI ISL 569628|B.1.370|USA|2020-09-03	0.0005788526	North America
North America|hCoV-19/USA/VA-DCLS-0159/2020|EPI ISL 437792|B.1|USA|2020-04-14	North America|hCoV-19/USA/NM-NMDOH-2020327154/2020|EPI ISL 569628|B.1.370|USA|2020-09-03	0.0005107075	North America
North America|hCoV-19/USA/MN-CDC-6538/2020|EPI ISL 527724|B.1|USA|2020-04-14	North America|hCoV-19/USA/NM-NMDOH-2020327154/2020|EPI ISL 569628|B.1.370|USA|2020-09-03	0.0005107315	North America
North America|hCoV-19/USA/NY-NYUMC428/2020|EPI ISL 435495|B.1|USA|2020-04-14	North America|hCoV-19/USA/NM-NMDOH-2020327154/2020|EPI ISL 569628|B.1.370|USA|2020-09-03	0.0004766506	North America
North America|hCoV-19/USA/NY-NYUMC446/2020|EPI ISL 435513|B.1|USA|2020-04-14	North America|hCoV-19/USA/NM-NMDOH-2020327154/2020|EPI ISL 569628|B.1.370|USA|2020-09-03	0.0005447913	North America
North America|hCoV-19/USA/UN-UW-2897/2020|EPI ISL 485969|B.1|USA|2020-04-15	North America|hCoV-19/USA/NM-NMDOH-2020327154/2020|EPI ISL 569628|B.1.370|USA|2020-09-03	0.0004766506	North America
North America|hCoV-19/USA/CA-ALSR-0472-SAN/2020|EPI ISL 483162|B.1|USA|2020-04-15	North America|hCoV-19/USA/NM-NMDOH-2020327154/2020|EPI ISL 569628|B.1.370|USA|2020-09-03	0.0006469991	North America
North America|hCoV-19/USA/LA-EVTL09/2020|EPI ISL 435042|B.1.370|USA|2020-04-15	North America|hCoV-19/USA/NM-NMDOH-2020327154/2020|EPI ISL 569628|B.1.370|USA|2020-09-03	0.0005788432	North America
North America|hCoV-19/USA/IL-UW-358/2020|EPI ISL 450712|B.1|USA|2020-04-15	North America|hCoV-19/USA/NM-NMDOH-2020327154/2020|EPI ISL 569628|B.1.370|USA|2020-09-03	0.0005447658	North America
North America|hCoV-19/USA/VA-DCLS-0135/2020|EPI ISL 437774|B.1|USA|2020-04-15	North America|hCoV-19/USA/NM-NMDOH-2020327154/2020|EPI ISL 569628|B.1.370|USA|2020-09-03	0.0005447913	North America
North America|hCoV-19/USA/MN-CDC-6551/2020|EPI ISL 527728|B.1|USA|2020-04-16	North America|hCoV-19/USA/NM-NMDOH-2020327154/2020|EPI ISL 569628|B.1.370|USA|2020-09-03	0.0005447913	North America
North America|hCoV-19/USA/TX-HMH-3056/2020|EPI ISL 543962|B.1.1|USA|2020-04-16	North America|hCoV-19/USA/NM-NMDOH-2020327154/2020|EPI ISL 569628|B.1.370|USA|2020-09-03	0.0007492610	North America
North America|hCoV-19/USA/VA-DCLS-0193/2020|EPI ISL 437408|B.1|USA|2020-04-16	North America|hCoV-19/USA/NM-NMDOH-2020327154/2020|EPI ISL 569628|B.1.370|USA|2020-09-03	0.0005107075	North America
North America|hCoV-19/USA/WY-WYPHL-20009305/2020|EPI ISL 539796|B.1|USA|2020-04-16	North America|hCoV-19/USA/NM-NMDOH-2020327154/2020|EPI ISL 569628|B.1.370|USA|2020-09-03	0.0005107232	North America
North America|hCoV-19/USA/TX-HMH-920/2020|EPI ISL 545919|B.1.370|USA|2020-04-17	North America|hCoV-19/USA/NM-NMDOH-2020327154/2020|EPI ISL 569628|B.1.370|USA|2020-09-03	0.0004766652	North America
North America|hCoV-19/USA/VA-DCLS-0672/2020|EPI ISL 500835|B.1.3|USA|2020-04-17	North America|hCoV-19/USA/NM-NMDOH-2020327154/2020|EPI ISL 569628|B.1.370|USA|2020-09-03	0.0006469992	North America
North America|hCoV-19/USA/LA-GBCL-26544570/2020|EPI ISL 485142|B.1.370|USA|2020-04-17	North America|hCoV-19/USA/NM-NMDOH-2020327154/2020|EPI ISL 569628|B.1.370|USA|2020-09-03	0.0006129153	North America
North America|hCoV-19/USA/MN-MDH-1246/2020|EPI ISL 482967|B.1|USA|2020-04-17	North America|hCoV-19/USA/NM-NMDOH-2020327154/2020|EPI ISL 569628|B.1.370|USA|2020-09-03	0.0005107075	North America
North America|hCoV-19/USA/VA-DCLS-0248/2020|EPI ISL 452822|B.1.3|USA|2020-04-17	North America|hCoV-19/USA/NM-NMDOH-2020327154/2020|EPI ISL 569628|B.1.370|USA|2020-09-03	0.0006128865	North America
North America|hCoV-19/USA/WA-UW-7671/2020|EPI ISL 570190|B.4|USA|2020-04-18	North America|hCoV-19/USA/NM-NMDOH-2020327154/2020|EPI ISL 569628|B.1.370|USA|2020-09-03	0.0009879729	North America
North America|hCoV-19/USA/CA-ALSR-0611-SAN/2020|EPI ISL 483256|B.1.5|USA|2020-04-18	North America|hCoV-19/USA/NM-NMDOH-2020327154/2020|EPI ISL 569628|B.1.370|USA|2020-09-03	0.0006470295	North America
North America|hCoV-19/USA/WA-UW-2414/2020|EPI ISL 485990|B.1|USA|2020-04-18	North America|hCoV-19/USA/NM-NMDOH-2020327154/2020|EPI ISL 569628|B.1.370|USA|2020-09-03	0.0007151451	North America
North America|hCoV-19/USA/VA-DCLS-0683/2020|EPI ISL 500845|B.1|USA|2020-04-18	North America|hCoV-19/USA/NM-NMDOH-2020327154/2020|EPI ISL 569628|B.1.370|USA|2020-09-03	0.0006473140	North America
North America|hCoV-19/USA/WA-UW-7777/2020|EPI ISL 570194|B.1|USA|2020-04-19	North America|hCoV-19/USA/NM-NMDOH-2020327154/2020|EPI ISL 569628|B.1.370|USA|2020-09-03	0.0005107232	North America
North America|hCoV-19/USA/WA-UW-2428/2020|EPI ISL 485992|B.1|USA|2020-04-19	North America|hCoV-19/USA/NM-NMDOH-2020327154/2020|EPI ISL 569628|B.1.370|USA|2020-09-03	0.0005788798	North America
North America|hCoV-19/USA/MI-MDHHS-SC20220/2020|EPI ISL 447190|B.1|USA|2020-04-19	North America|hCoV-19/USA/NM-NMDOH-2020327154/2020|EPI ISL 569628|B.1.370|USA|2020-09-03	0.0005447658	North America
North America|hCoV-19/USA/WA-S608/2020|EPI ISL 438161|B.1.1|USA|2020-04-19	North America|hCoV-19/USA/NM-NMDOH-2020327154/2020|EPI ISL 569628|B.1.370|USA|2020-09-03	0.0007492961	North America
North America|hCoV-19/USA/WA-S649/2020|EPI ISL 438202|B.1.1|USA|2020-04-19	North America|hCoV-19/USA/NM-NMDOH-2020327154/2020|EPI ISL 569628|B.1.370|USA|2020-09-03	0.0007492609	North America
North America|hCoV-19/USA/NY-NYUMC449/2020|EPI ISL 435516|B.1|USA|2020-04-20	North America|hCoV-19/USA/NM-NMDOH-2020327154/2020|EPI ISL 569628|B.1.370|USA|2020-09-03	0.0005107075	North America
North America|hCoV-19/USA/NY-NYUMC459/2020|EPI ISL 435525|B.1.3|USA|2020-04-20	North America|hCoV-19/USA/NM-NMDOH-2020327154/2020|EPI ISL 569628|B.1.370|USA|2020-09-03	0.0006129053	North America
North America|hCoV-19/USA/MI-UM-2006S001114/2020|EPI ISL 495585|B.1|USA|2020-04-20	North America|hCoV-19/USA/NM-NMDOH-2020327154/2020|EPI ISL 569628|B.1.370|USA|2020-09-03	0.0004766506	North America
North America|hCoV-19/USA/TX-HMH-1252/2020|EPI ISL 542613|B.1.370|USA|2020-04-20	North America|hCoV-19/USA/NM-NMDOH-2020327154/2020|EPI ISL 569628|B.1.370|USA|2020-09-03	0.0005447658	North America
North America|hCoV-19/USA/LA-GBCL-26513049/2020|EPI ISL 485089|B.1.370|USA|2020-04-21	North America|hCoV-19/USA/NM-NMDOH-2020327154/2020|EPI ISL 569628|B.1.370|USA|2020-09-03	0.0004766652	North America
North America|hCoV-19/USA/TX-HMH-1396/2020|EPI ISL 542694|B.1|USA|2020-04-21	North America|hCoV-19/USA/NM-NMDOH-2020327154/2020|EPI ISL 569628|B.1.370|USA|2020-09-03	0.0005788254	North America
North America|hCoV-19/USA/UN-CDC-7467/2020|EPI ISL 514072|B.1.1|USA|2020-04-21	North America|hCoV-19/USA/NM-NMDOH-2020327154/2020|EPI ISL 569628|B.1.370|USA|2020-09-03	0.0006811185	North America
North America|hCoV-19/USA/NY-NYUMC476/2020|EPI ISL 435541|B.1|USA|2020-04-21	North America|hCoV-19/USA/NM-NMDOH-2020327154/2020|EPI ISL 569628|B.1.370|USA|2020-09-03	0.0006469992	North America
North America|hCoV-19/USA/LA-GBCL-26513062/2020|EPI ISL 485095|B.1.265|USA|2020-04-21	North America|hCoV-19/USA/NM-NMDOH-2020327154/2020|EPI ISL 569628|B.1.370|USA|2020-09-03	0.0005788798	North America
North America|hCoV-19/USA/TX-HMH-1337/2020|EPI ISL 542657|B.1|USA|2020-04-22	North America|hCoV-19/USA/NM-NMDOH-2020327154/2020|EPI ISL 569628|B.1.370|USA|2020-09-03	0.0005447825	North America
North America|hCoV-19/USA/LA-GBCL-26513029/2020|EPI ISL 485080|B.1.370|USA|2020-04-22	North America|hCoV-19/USA/NM-NMDOH-2020327154/2020|EPI ISL 569628|B.1.370|USA|2020-09-03	0.0004766652	North America
North America|hCoV-19/USA/VA-DCLS-0288/2020|EPI ISL 463094|B.1.3|USA|2020-04-22	North America|hCoV-19/USA/NM-NMDOH-2020327154/2020|EPI ISL 569628|B.1.370|USA|2020-09-03	0.0006810657	North America
North America|hCoV-19/USA/TX-HMH-1189/2020|EPI ISL 542577|B.1.1.61|USA|2020-04-22	North America|hCoV-19/USA/NM-NMDOH-2020327154/2020|EPI ISL 569628|B.1.370|USA|2020-09-03	0.0008856857	North America
North America|hCoV-19/USA/OR-PROV-103/2020|EPI ISL 482373|B|USA|2020-04-23	North America|hCoV-19/USA/NM-NMDOH-2020327154/2020|EPI ISL 569628|B.1.370|USA|2020-09-03	0.0008516729	North America
North America|hCoV-19/USA/LA-EVTL043/2020|EPI ISL 451204|B.1.370|USA|2020-04-23	North America|hCoV-19/USA/NM-NMDOH-2020327154/2020|EPI ISL 569628|B.1.370|USA|2020-09-03	0.0006470296	North America
North America|hCoV-19/USA/WA-S848/2020|EPI ISL 463338|B.1.124|USA|2020-04-23	North America|hCoV-19/USA/NM-NMDOH-2020327154/2020|EPI ISL 569628|B.1.370|USA|2020-09-03	0.0006469992	North America
North America|hCoV-19/USA/CA-ALSR-0645-IPL/2020|EPI ISL 483277|B.1.5|USA|2020-04-23	North America|hCoV-19/USA/NM-NMDOH-2020327154/2020|EPI ISL 569628|B.1.370|USA|2020-09-03	0.0006469991	North America
North America|hCoV-19/USA/VA-DCLS-0292/2020|EPI ISL 463096|B.1|USA|2020-04-23	North America|hCoV-19/USA/NM-NMDOH-2020327154/2020|EPI ISL 569628|B.1.370|USA|2020-09-03	0.0005447913	North America
North America|hCoV-19/USA/LA-EVTL028/2020|EPI ISL 435566|B.1.265|USA|2020-04-24	North America|hCoV-19/USA/NM-NMDOH-2020327154/2020|EPI ISL 569628|B.1.370|USA|2020-09-03	0.0005107075	North America
North America|hCoV-19/USA/LA-EVTL026/2020|EPI ISL 435564|B.1|USA|2020-04-24	North America|hCoV-19/USA/NM-NMDOH-2020327154/2020|EPI ISL 569628|B.1.370|USA|2020-09-03	0.0004766506	North America
North America|hCoV-19/USA/NY-NYUMC483/2020|EPI ISL 435548|B.1|USA|2020-04-24	North America|hCoV-19/USA/NM-NMDOH-2020327154/2020|EPI ISL 569628|B.1.370|USA|2020-09-03	0.0005107232	North America
North America|hCoV-19/USA/CA-ALSR-1202/2020|EPI ISL 494434|B.1|USA|2020-04-24	North America|hCoV-19/USA/NM-NMDOH-2020327154/2020|EPI ISL 569628|B.1.370|USA|2020-09-03	0.0006470599	North America
North America|hCoV-19/USA/NY-NYUMC838/2020|EPI ISL 460603|B.1.3|USA|2020-04-24	North America|hCoV-19/USA/NM-NMDOH-2020327154/2020|EPI ISL 569628|B.1.370|USA|2020-09-03	0.0005789811	North America
North America|hCoV-19/USA/VA-DCLS-1129/2020|EPI ISL 529922|B.1|USA|2020-04-25	North America|hCoV-19/USA/NM-NMDOH-2020327154/2020|EPI ISL 569628|B.1.370|USA|2020-09-03	0.0005450696	North America
North America|hCoV-19/USA/MN-MDH-1131/2020|EPI ISL 476716|B.1|USA|2020-04-25	North America|hCoV-19/USA/NM-NMDOH-2020327154/2020|EPI ISL 569628|B.1.370|USA|2020-09-03	0.0005107074	North America
North America|hCoV-19/USA/VA-DCLS-1141/2020|EPI ISL 529930|B.1|USA|2020-04-25	North America|hCoV-19/USA/NM-NMDOH-2020327154/2020|EPI ISL 569628|B.1.370|USA|2020-09-03	0.0004766506	North America
North America|hCoV-19/USA/TX-HMH-1524/2020|EPI ISL 542773|B.1.370|USA|2020-04-25	North America|hCoV-19/USA/NM-NMDOH-2020327154/2020|EPI ISL 569628|B.1.370|USA|2020-09-03	0.0004766730	North America
North America|hCoV-19/USA/LA-GBCL-26492480/2020|EPI ISL 485046|B.1.370|USA|2020-04-25	North America|hCoV-19/USA/NM-NMDOH-2020327154/2020|EPI ISL 569628|B.1.370|USA|2020-09-03	0.0005447992	North America
North America|hCoV-19/USA/VA-DCLS-0411/2020|EPI ISL 467805|B.1|USA|2020-04-26	North America|hCoV-19/USA/NM-NMDOH-2020327154/2020|EPI ISL 569628|B.1.370|USA|2020-09-03	0.0005447913	North America
North America|hCoV-19/USA/CA-CZB-1150/2020|EPI ISL 454615|B.1|USA|2020-04-26	North America|hCoV-19/USA/NM-NMDOH-2020327154/2020|EPI ISL 569628|B.1.370|USA|2020-09-03	0.0006129341	North America
North America|hCoV-19/USA/MI-MDHHS-SC20637/2020|EPI ISL 462719|B.1|USA|2020-04-26	North America|hCoV-19/USA/NM-NMDOH-2020327154/2020|EPI ISL 569628|B.1.370|USA|2020-09-03	0.0007151335	North America
North America|hCoV-19/USA/VA-DCLS-0414/2020|EPI ISL 467808|B.1|USA|2020-04-26	North America|hCoV-19/USA/NM-NMDOH-2020327154/2020|EPI ISL 569628|B.1.370|USA|2020-09-03	0.0005788526	North America
North America|hCoV-19/USA/VI-CDC-4371/2020|EPI ISL 454649|B.1|USA|2020-04-26	North America|hCoV-19/USA/NM-NMDOH-2020327154/2020|EPI ISL 569628|B.1.370|USA|2020-09-03	0.0004766506	North America
North America|hCoV-19/USA/UT-CDC-9755/2020|EPI ISL 509692|B.1.178|USA|2020-04-27	North America|hCoV-19/USA/NM-NMDOH-2020327154/2020|EPI ISL 569628|B.1.370|USA|2020-09-03	0.0008174223	North America
North America|hCoV-19/USA/CA-ALSR-1587/2020|EPI ISL 494675|B.1.255|USA|2020-04-27	North America|hCoV-19/USA/NM-NMDOH-2020327154/2020|EPI ISL 569628|B.1.370|USA|2020-09-03	0.0005447658	North America
North America|hCoV-19/USA/WA-S913/2020|EPI ISL 463403|B.1.5|USA|2020-04-27	North America|hCoV-19/USA/NM-NMDOH-2020327154/2020|EPI ISL 569628|B.1.370|USA|2020-09-03	0.0005447913	North America
North America|hCoV-19/USA/TX-HMH-1298/2020|EPI ISL 542635|B.1|USA|2020-04-27	North America|hCoV-19/USA/NM-NMDOH-2020327154/2020|EPI ISL 569628|B.1.370|USA|2020-09-03	0.0005788254	North America
North America|hCoV-19/USA/CA-ALSR-1154/2020|EPI ISL 494397|B.1|USA|2020-04-27	North America|hCoV-19/USA/NM-NMDOH-2020327154/2020|EPI ISL 569628|B.1.370|USA|2020-09-03	0.0007151671	North America
North America|hCoV-19/USA/NY-NYUMC905/2020|EPI ISL 467398|B.1.1|USA|2020-04-28	North America|hCoV-19/USA/NM-NMDOH-2020327154/2020|EPI ISL 569628|B.1.370|USA|2020-09-03	0.0008174725	North America
North America|hCoV-19/USA/CA-ALSR-1266/2020|EPI ISL 494466|B.1|USA|2020-04-28	North America|hCoV-19/USA/NM-NMDOH-2020327154/2020|EPI ISL 569628|B.1.370|USA|2020-09-03	0.0006810865	North America
North America|hCoV-19/USA/TN-QDX-246/2020|EPI ISL 498737|B.1.370|USA|2020-04-28	North America|hCoV-19/USA/NM-NMDOH-2020327154/2020|EPI ISL 569628|B.1.370|USA|2020-09-03	0.0006470294	North America
North America|hCoV-19/USA/TX-HMH-1518/2020|EPI ISL 542768|B.1.370|USA|2020-04-28	North America|hCoV-19/USA/NM-NMDOH-2020327154/2020|EPI ISL 569628|B.1.370|USA|2020-09-03	0.0005447658	North America
North America|hCoV-19/USA/VA-DCLS-0360/2020|EPI ISL 516689|B.1.3|USA|2020-04-28	North America|hCoV-19/USA/NM-NMDOH-2020327154/2020|EPI ISL 569628|B.1.370|USA|2020-09-03	0.0006469992	North America
North America|hCoV-19/USA/OR-PROV-128/2020|EPI ISL 482392|B.1|USA|2020-04-29	North America|hCoV-19/USA/NM-NMDOH-2020327154/2020|EPI ISL 569628|B.1.370|USA|2020-09-03	0.0005788798	North America
North America|hCoV-19/USA/IL-QDX-248/2020|EPI ISL 498722|B.1.370|USA|2020-04-29	North America|hCoV-19/USA/NM-NMDOH-2020327154/2020|EPI ISL 569628|B.1.370|USA|2020-09-03	0.0007491906	North America
North America|hCoV-19/USA/UT-02895/2020|EPI ISL 513686|B.1.5|USA|2020-04-29	North America|hCoV-19/USA/NM-NMDOH-2020327154/2020|EPI ISL 569628|B.1.370|USA|2020-09-03	0.0006469793	North America
North America|hCoV-19/USA/LA-EVTL067/2020|EPI ISL 451228|B.1.265|USA|2020-04-29	North America|hCoV-19/USA/NM-NMDOH-2020327154/2020|EPI ISL 569628|B.1.370|USA|2020-09-03	0.0004766506	North America
North America|hCoV-19/USA/CO-CSU-D1050-1/2020|EPI ISL 527426|B.1.5|USA|2020-04-29	North America|hCoV-19/USA/NM-NMDOH-2020327154/2020|EPI ISL 569628|B.1.370|USA|2020-09-03	0.0006470295	North America
North America|hCoV-19/USA/CA-ALSR-1279/2020|EPI ISL 494476|B.1.5|USA|2020-04-30	North America|hCoV-19/USA/NM-NMDOH-2020327154/2020|EPI ISL 569628|B.1.370|USA|2020-09-03	0.0007833469	North America
North America|hCoV-19/USA/NM-QDX-211/2020|EPI ISL 494534|B.1.5|USA|2020-04-30	North America|hCoV-19/USA/NM-NMDOH-2020327154/2020|EPI ISL 569628|B.1.370|USA|2020-09-03	0.0006469991	North America
North America|hCoV-19/USA/CA-CZB-1113/2020|EPI ISL 444071|B.1.3|USA|2020-04-30	North America|hCoV-19/USA/NM-NMDOH-2020327154/2020|EPI ISL 569628|B.1.370|USA|2020-09-03	0.0006129341	North America
North America|hCoV-19/USA/TX-HMH-1468/2020|EPI ISL 542740|B.1|USA|2020-04-30	North America|hCoV-19/USA/NM-NMDOH-2020327154/2020|EPI ISL 569628|B.1.370|USA|2020-09-03	0.0006811086	North America
North America|hCoV-19/USA/TX-HMH-2305/2020|EPI ISL 545235|B.1|USA|2020-04-30	North America|hCoV-19/USA/NM-NMDOH-2020327154/2020|EPI ISL 569628|B.1.370|USA|2020-09-03	0.0005788254	North America
North America|hCoV-19/USA/FL-BPHL-0246/2020|EPI ISL 480897|B.1.370|USA|2020-05-01	North America|hCoV-19/USA/NM-NMDOH-2020327154/2020|EPI ISL 569628|B.1.370|USA|2020-09-03	0.0006129341	North America
North America|hCoV-19/USA/MN-MDH-1606/2020|EPI ISL 530202|B.1|USA|2020-05-01	North America|hCoV-19/USA/NM-NMDOH-2020327154/2020|EPI ISL 569628|B.1.370|USA|2020-09-03	0.0006129053	North America
North America|hCoV-19/USA/LA-EVTL049/2020|EPI ISL 451210|B.1.265|USA|2020-05-01	North America|hCoV-19/USA/NM-NMDOH-2020327154/2020|EPI ISL 569628|B.1.370|USA|2020-09-03	0.0005107075	North America
North America|hCoV-19/USA/CA-ALSR-1289/2020|EPI ISL 494482|B.1.5|USA|2020-05-01	North America|hCoV-19/USA/NM-NMDOH-2020327154/2020|EPI ISL 569628|B.1.370|USA|2020-09-03	0.0006469991	North America
North America|hCoV-19/USA/LA-EVTL048/2020|EPI ISL 451209|B.1.265|USA|2020-05-01	North America|hCoV-19/USA/NM-NMDOH-2020327154/2020|EPI ISL 569628|B.1.370|USA|2020-09-03	0.0004766506	North America
North America|hCoV-19/USA/TX-HMH-1435/2020|EPI ISL 542722|B.1.1|USA|2020-05-02	North America|hCoV-19/USA/NM-NMDOH-2020327154/2020|EPI ISL 569628|B.1.370|USA|2020-09-03	0.0007492961	North America
North America|hCoV-19/USA/MN-CDC-6265/2020|EPI ISL 527688|B.1|USA|2020-05-02	North America|hCoV-19/USA/NM-NMDOH-2020327154/2020|EPI ISL 569628|B.1.370|USA|2020-09-03	0.0006129053	North America
North America|hCoV-19/USA/TX-HMH-1441/2020|EPI ISL 542725|B.1|USA|2020-05-02	North America|hCoV-19/USA/NM-NMDOH-2020327154/2020|EPI ISL 569628|B.1.370|USA|2020-09-03	0.0004766506	North America
North America|hCoV-19/USA/OR-PROV-137/2020|EPI ISL 482399|B.1|USA|2020-05-02	North America|hCoV-19/USA/NM-NMDOH-2020327154/2020|EPI ISL 569628|B.1.370|USA|2020-09-03	0.0005788798	North America
North America|hCoV-19/USA/NV-NSPHL-A0145/2020|EPI ISL 515410|B.1|USA|2020-05-02	North America|hCoV-19/USA/NM-NMDOH-2020327154/2020|EPI ISL 569628|B.1.370|USA|2020-09-03	0.0005107075	North America
North America|hCoV-19/USA/NV-NSPHL-A0147/2020|EPI ISL 515412|B.1|USA|2020-05-03	North America|hCoV-19/USA/NM-NMDOH-2020327154/2020|EPI ISL 569628|B.1.370|USA|2020-09-03	0.0007833470	North America
North America|hCoV-19/USA/CA-ALSR-1580/2020|EPI ISL 494669|B.1|USA|2020-05-03	North America|hCoV-19/USA/NM-NMDOH-2020327154/2020|EPI ISL 569628|B.1.370|USA|2020-09-03	0.0007151671	North America
North America|hCoV-19/USA/CA-ALSR-0753-IPL/2020|EPI ISL 483333|B.1.5|USA|2020-05-03	North America|hCoV-19/USA/NM-NMDOH-2020327154/2020|EPI ISL 569628|B.1.370|USA|2020-09-03	0.0006129340	North America
North America|hCoV-19/USA/NE-11343/2020|EPI ISL 475209|B.1|USA|2020-05-03	North America|hCoV-19/USA/NM-NMDOH-2020327154/2020|EPI ISL 569628|B.1.370|USA|2020-09-03	0.0007151890	North America
North America|hCoV-19/USA/VA-CDC-8005/2020|EPI ISL 540435|B.1.3|USA|2020-05-03	North America|hCoV-19/USA/NM-NMDOH-2020327154/2020|EPI ISL 569628|B.1.370|USA|2020-09-03	0.0006469992	North America
North America|hCoV-19/USA/TX-HMH-2054/2020|EPI ISL 545090|B.1|USA|2020-05-04	North America|hCoV-19/USA/NM-NMDOH-2020327154/2020|EPI ISL 569628|B.1.370|USA|2020-09-03	0.0005788703	North America
North America|hCoV-19/USA/WA-S1124/2020|EPI ISL 463614|B.1.124|USA|2020-05-04	North America|hCoV-19/USA/NM-NMDOH-2020327154/2020|EPI ISL 569628|B.1.370|USA|2020-09-03	0.0007151220	North America
North America|hCoV-19/USA/CA-ALSR-0530-SAN/2020|EPI ISL 483204|B.1|USA|2020-05-04	North America|hCoV-19/USA/NM-NMDOH-2020327154/2020|EPI ISL 569628|B.1.370|USA|2020-09-03	0.0005447913	North America
North America|hCoV-19/USA/MN-CDC-6508/2020|EPI ISL 527714|B.1|USA|2020-05-04	North America|hCoV-19/USA/NM-NMDOH-2020327154/2020|EPI ISL 569628|B.1.370|USA|2020-09-03	0.0005107315	North America
North America|hCoV-19/USA/CA-ALSR-1268/2020|EPI ISL 494468|B.1|USA|2020-05-04	North America|hCoV-19/USA/NM-NMDOH-2020327154/2020|EPI ISL 569628|B.1.370|USA|2020-09-03	0.0007833343	North America
North America|hCoV-19/USA/CA-ALSR-1410/2020|EPI ISL 494586|B.1|USA|2020-05-05	North America|hCoV-19/USA/NM-NMDOH-2020327154/2020|EPI ISL 569628|B.1.370|USA|2020-09-03	0.0006810865	North America
North America|hCoV-19/USA/WA-S1148/2020|EPI ISL 463638|B.1.124|USA|2020-05-05	North America|hCoV-19/USA/NM-NMDOH-2020327154/2020|EPI ISL 569628|B.1.370|USA|2020-09-03	0.0007492137	North America
North America|hCoV-19/USA/VA-DCLS-0462/2020|EPI ISL 477671|B.1|USA|2020-05-05	North America|hCoV-19/USA/NM-NMDOH-2020327154/2020|EPI ISL 569628|B.1.370|USA|2020-09-03	0.0005447913	North America
North America|hCoV-19/USA/SC-DHEC-0180/2020|EPI ISL 529186|B.1.370|USA|2020-05-05	North America|hCoV-19/USA/NM-NMDOH-2020327154/2020|EPI ISL 569628|B.1.370|USA|2020-09-03	0.0006128865	North America
North America|hCoV-19/USA/VA-DCLS-0451/2020|EPI ISL 477664|B.1|USA|2020-05-05	North America|hCoV-19/USA/NM-NMDOH-2020327154/2020|EPI ISL 569628|B.1.370|USA|2020-09-03	0.0007152343	North America
North America|hCoV-19/USA/UT-CDC-9782/2020|EPI ISL 509709|B.1|USA|2020-05-06	North America|hCoV-19/USA/NM-NMDOH-2020327154/2020|EPI ISL 569628|B.1.370|USA|2020-09-03	0.0007151115	North America
North America|hCoV-19/USA/VA-DCLS-0466/2020|EPI ISL 477672|B.1.9|USA|2020-05-06	North America|hCoV-19/USA/NM-NMDOH-2020327154/2020|EPI ISL 569628|B.1.370|USA|2020-09-03	0.0007151116	North America
North America|hCoV-19/USA/WA-S1184/2020|EPI ISL 463674|B.1|USA|2020-05-06	North America|hCoV-19/USA/NM-NMDOH-2020327154/2020|EPI ISL 569628|B.1.370|USA|2020-09-03	0.0005788526	North America
North America|hCoV-19/USA/VA-DCLS-0469/2020|EPI ISL 526777|B.1|USA|2020-05-06	North America|hCoV-19/USA/NM-NMDOH-2020327154/2020|EPI ISL 569628|B.1.370|USA|2020-09-03	0.0005107075	North America
North America|hCoV-19/USA/VA-DCLS-0468/2020|EPI ISL 526776|B.1.9|USA|2020-05-06	North America|hCoV-19/USA/NM-NMDOH-2020327154/2020|EPI ISL 569628|B.1.370|USA|2020-09-03	0.0007832495	North America
North America|hCoV-19/USA/LA-EVTL119/2020|EPI ISL 451280|B.1.265|USA|2020-05-07	North America|hCoV-19/USA/NM-NMDOH-2020327154/2020|EPI ISL 569628|B.1.370|USA|2020-09-03	0.0005447658	North America
North America|hCoV-19/USA/WI-UW-842/2020|EPI ISL 509849|B.1|USA|2020-05-07	North America|hCoV-19/USA/NM-NMDOH-2020327154/2020|EPI ISL 569628|B.1.370|USA|2020-09-03	0.0006812535	North America
North America|hCoV-19/USA/CA-ALSR-1390/2020|EPI ISL 494579|B.1.5|USA|2020-05-07	North America|hCoV-19/USA/NM-NMDOH-2020327154/2020|EPI ISL 569628|B.1.370|USA|2020-09-03	0.0006470295	North America
North America|hCoV-19/USA/TX-HMH-2040/2020|EPI ISL 545079|B.1|USA|2020-05-07	North America|hCoV-19/USA/NM-NMDOH-2020327154/2020|EPI ISL 569628|B.1.370|USA|2020-09-03	0.0005447658	North America
North America|hCoV-19/USA/FL-BPHL-1468/2020|EPI ISL 549250|B.1.1|USA|2020-05-08	North America|hCoV-19/USA/NM-NMDOH-2020327154/2020|EPI ISL 569628|B.1.370|USA|2020-09-03	0.0006811505	North America
North America|hCoV-19/USA/LA-EVTL098/2020|EPI ISL 451259|B.1.265|USA|2020-05-08	North America|hCoV-19/USA/NM-NMDOH-2020327154/2020|EPI ISL 569628|B.1.370|USA|2020-09-03	0.0005107075	North America
North America|hCoV-19/USA/LA-EVTL081/2020|EPI ISL 451242|B.1.370|USA|2020-05-08	North America|hCoV-19/USA/NM-NMDOH-2020327154/2020|EPI ISL 569628|B.1.370|USA|2020-09-03	0.0005788525	North America
North America|hCoV-19/USA/MN-MDH-1636/2020|EPI ISL 539830|B.1|USA|2020-05-08	North America|hCoV-19/USA/NM-NMDOH-2020327154/2020|EPI ISL 569628|B.1.370|USA|2020-09-03	0.0006129729	North America
North America|hCoV-19/USA/OR-PROV-168/2020|EPI ISL 482419|B.54|USA|2020-05-08	North America|hCoV-19/USA/NM-NMDOH-2020327154/2020|EPI ISL 569628|B.1.370|USA|2020-09-03	0.0008174474	North America
North America|hCoV-19/USA/TX-HMH-2081/2020|EPI ISL 545110|B.1.265|USA|2020-05-09	North America|hCoV-19/USA/NM-NMDOH-2020327154/2020|EPI ISL 569628|B.1.370|USA|2020-09-03	0.0005107075	North America
North America|hCoV-19/USA/CA-CZB-1499/2020|EPI ISL 468448|B.1|USA|2020-05-09	North America|hCoV-19/USA/NM-NMDOH-2020327154/2020|EPI ISL 569628|B.1.370|USA|2020-09-03	0.0005447913	North America
North America|hCoV-19/USA/UT-03305/2020|EPI ISL 493020|B.1.370|USA|2020-05-09	North America|hCoV-19/USA/NM-NMDOH-2020327154/2020|EPI ISL 569628|B.1.370|USA|2020-09-03	0.0007151334	North America
North America|hCoV-19/USA/TX-HMH-2068/2020|EPI ISL 545101|B.1.1|USA|2020-05-09	North America|hCoV-19/USA/NM-NMDOH-2020327154/2020|EPI ISL 569628|B.1.370|USA|2020-09-03	0.0006811503	North America
North America|hCoV-19/USA/CA-ALSR-0563-SAN/2020|EPI ISL 483225|B.1.5|USA|2020-05-10	North America|hCoV-19/USA/NM-NMDOH-2020327154/2020|EPI ISL 569628|B.1.370|USA|2020-09-03	0.0006469991	North America
North America|hCoV-19/USA/NY-NYUMC891/2020|EPI ISL 467384|B.1|USA|2020-05-10	North America|hCoV-19/USA/NM-NMDOH-2020327154/2020|EPI ISL 569628|B.1.370|USA|2020-09-03	0.0005107075	North America
North America|hCoV-19/USA/WI-GMF-M00001/2020|EPI ISL 455573|B.1.3|USA|2020-05-10	North America|hCoV-19/USA/NM-NMDOH-2020327154/2020|EPI ISL 569628|B.1.370|USA|2020-09-03	0.0006469688	North America
North America|hCoV-19/USA/AL-SV107V1/2020|EPI ISL 509428|B.1|USA|2020-05-10	North America|hCoV-19/USA/NM-NMDOH-2020327154/2020|EPI ISL 569628|B.1.370|USA|2020-09-03	0.0007833343	North America
North America|hCoV-19/USA/WA-S1476/2020|EPI ISL 495651|B.1|USA|2020-05-11	North America|hCoV-19/USA/NM-NMDOH-2020327154/2020|EPI ISL 569628|B.1.370|USA|2020-09-03	0.0007492500	North America
North America|hCoV-19/USA/VA-DCLS-0486/2020|EPI ISL 526793|B.1|USA|2020-05-11	North America|hCoV-19/USA/NM-NMDOH-2020327154/2020|EPI ISL 569628|B.1.370|USA|2020-09-03	0.0005107075	North America
North America|hCoV-19/USA/TX-HMH-2279/2020|EPI ISL 545221|B.1.1|USA|2020-05-11	North America|hCoV-19/USA/NM-NMDOH-2020327154/2020|EPI ISL 569628|B.1.370|USA|2020-09-03	0.0007492961	North America
North America|hCoV-19/USA/CA-CZB-1520/2020|EPI ISL 468466|B.1|USA|2020-05-11	North America|hCoV-19/USA/NM-NMDOH-2020327154/2020|EPI ISL 569628|B.1.370|USA|2020-09-03	0.0005447913	North America
North America|hCoV-19/USA/VA-DCLS-0485/2020|EPI ISL 526792|B.1|USA|2020-05-11	North America|hCoV-19/USA/NM-NMDOH-2020327154/2020|EPI ISL 569628|B.1.370|USA|2020-09-03	0.0005107315	North America
North America|hCoV-19/USA/OR-PROV-175/2020|EPI ISL 482425|B.1.3|USA|2020-05-12	North America|hCoV-19/USA/NM-NMDOH-2020327154/2020|EPI ISL 569628|B.1.370|USA|2020-09-03	0.0007834448	North America
North America|hCoV-19/USA/AL-P44e/2020|EPI ISL 509424|B.1.370|USA|2020-05-12	North America|hCoV-19/USA/NM-NMDOH-2020327154/2020|EPI ISL 569628|B.1.370|USA|2020-09-03	0.0005448169	North America
North America|hCoV-19/USA/VA-DCLS-0891/2020|EPI ISL 516678|B.1|USA|2020-05-12	North America|hCoV-19/USA/NM-NMDOH-2020327154/2020|EPI ISL 569628|B.1.370|USA|2020-09-03	0.0005447825	North America
North America|hCoV-19/USA/WA-S1276/2020|EPI ISL 495726|B.1.1|USA|2020-05-12	North America|hCoV-19/USA/NM-NMDOH-2020327154/2020|EPI ISL 569628|B.1.370|USA|2020-09-03	0.0007833711	North America
North America|hCoV-19/USA/FL-BPHL-0282/2020|EPI ISL 480933|B.1|USA|2020-05-13	North America|hCoV-19/USA/NM-NMDOH-2020327154/2020|EPI ISL 569628|B.1.370|USA|2020-09-03	0.0006810337	North America
North America|hCoV-19/USA/VA-DCLS-0380/2020|EPI ISL 463136|B.1.3|USA|2020-05-13	North America|hCoV-19/USA/NM-NMDOH-2020327154/2020|EPI ISL 569628|B.1.370|USA|2020-09-03	0.0007492381	North America
North America|hCoV-19/USA/VA-DCLS-0899/2020|EPI ISL 516684|B.1.1|USA|2020-05-13	North America|hCoV-19/USA/NM-NMDOH-2020327154/2020|EPI ISL 569628|B.1.370|USA|2020-09-03	0.0007493191	North America
North America|hCoV-19/USA/CO-CSU-E0462-2/2020|EPI ISL 527480|B.1.315|USA|2020-05-13	North America|hCoV-19/USA/NM-NMDOH-2020327154/2020|EPI ISL 569628|B.1.370|USA|2020-09-03	0.0006129629	North America
North America|hCoV-19/USA/OR-PROV-183/2020|EPI ISL 482431|B.1|USA|2020-05-14	North America|hCoV-19/USA/NM-NMDOH-2020327154/2020|EPI ISL 569628|B.1.370|USA|2020-09-03	0.0005788798	North America
North America|hCoV-19/USA/FL-BPHL-0294/2020|EPI ISL 480945|B.1.370|USA|2020-05-14	North America|hCoV-19/USA/NM-NMDOH-2020327154/2020|EPI ISL 569628|B.1.370|USA|2020-09-03	0.0006129341	North America
North America|hCoV-19/USA/OR-PROV-187/2020|EPI ISL 482435|B.1.124|USA|2020-05-14	North America|hCoV-19/USA/NM-NMDOH-2020327154/2020|EPI ISL 569628|B.1.370|USA|2020-09-03	0.0006469992	North America
North America|hCoV-19/USA/TX-HMH-1819/2020|EPI ISL 542862|B.1.1|USA|2020-05-14	North America|hCoV-19/USA/NM-NMDOH-2020327154/2020|EPI ISL 569628|B.1.370|USA|2020-09-03	0.0007492609	North America
North America|hCoV-19/USA/FL-BPHL-0297/2020|EPI ISL 480948|B.1.370|USA|2020-05-15	North America|hCoV-19/USA/NM-NMDOH-2020327154/2020|EPI ISL 569628|B.1.370|USA|2020-09-03	0.0006469991	North America
North America|hCoV-19/USA/NV-NSPHL-A0164/2020|EPI ISL 515426|B.1|USA|2020-05-15	North America|hCoV-19/USA/NM-NMDOH-2020327154/2020|EPI ISL 569628|B.1.370|USA|2020-09-03	0.0005107075	North America
North America|hCoV-19/USA/FL-BPHL-0293/2020|EPI ISL 480944|B.1|USA|2020-05-15	North America|hCoV-19/USA/NM-NMDOH-2020327154/2020|EPI ISL 569628|B.1.370|USA|2020-09-03	0.0006129441	North America
North America|hCoV-19/USA/TX-HMH-2233/2020|EPI ISL 545193|B.1.1|USA|2020-05-15	North America|hCoV-19/USA/NM-NMDOH-2020327154/2020|EPI ISL 569628|B.1.370|USA|2020-09-03	0.0006811185	North America
North America|hCoV-19/USA/OR-PROV-192/2020|EPI ISL 482437|B.1.3|USA|2020-05-16	North America|hCoV-19/USA/NM-NMDOH-2020327154/2020|EPI ISL 569628|B.1.370|USA|2020-09-03	0.0007151672	North America
North America|hCoV-19/USA/NV-NSPHL-A0165/2020|EPI ISL 515427|B.1.265|USA|2020-05-16	North America|hCoV-19/USA/NM-NMDOH-2020327154/2020|EPI ISL 569628|B.1.370|USA|2020-09-03	0.0004766506	North America
North America|hCoV-19/USA/TX-HMH-1758/2020|EPI ISL 542818|B.1.3|USA|2020-05-16	North America|hCoV-19/USA/NM-NMDOH-2020327154/2020|EPI ISL 569628|B.1.370|USA|2020-09-03	0.0006810976	North America
North America|hCoV-19/USA/TX-HMH-1796/2020|EPI ISL 542845|B.1.1|USA|2020-05-16	North America|hCoV-19/USA/NM-NMDOH-2020327154/2020|EPI ISL 569628|B.1.370|USA|2020-09-03	0.0006811185	North America
North America|hCoV-19/USA/MN-MDH-1207/2020|EPI ISL 477296|B.1|USA|2020-05-16	North America|hCoV-19/USA/NM-NMDOH-2020327154/2020|EPI ISL 569628|B.1.370|USA|2020-09-03	0.0006129153	North America
North America|hCoV-19/USA/UT-08709/2020|EPI ISL 524767|B.1.255|USA|2020-05-17	North America|hCoV-19/USA/NM-NMDOH-2020327154/2020|EPI ISL 569628|B.1.370|USA|2020-09-03	0.0005788526	North America
North America|hCoV-19/USA/TX-HMH-1778/2020|EPI ISL 542833|B.1.370|USA|2020-05-17	North America|hCoV-19/USA/NM-NMDOH-2020327154/2020|EPI ISL 569628|B.1.370|USA|2020-09-03	0.0006128865	North America
North America|hCoV-19/USA/TX-HMH-1991/2020|EPI ISL 545056|B.1.1|USA|2020-05-17	North America|hCoV-19/USA/NM-NMDOH-2020327154/2020|EPI ISL 569628|B.1.370|USA|2020-09-03	0.0007151890	North America
North America|hCoV-19/USA/OR-PROV-193/2020|EPI ISL 482438|B.1.3|USA|2020-05-17	North America|hCoV-19/USA/NM-NMDOH-2020327154/2020|EPI ISL 569628|B.1.370|USA|2020-09-03	0.0006810977	North America
North America|hCoV-19/USA/TX-HMH-2005/2020|EPI ISL 545064|B.1.370|USA|2020-05-18	North America|hCoV-19/USA/NM-NMDOH-2020327154/2020|EPI ISL 569628|B.1.370|USA|2020-09-03	0.0004085410	North America
North America|hCoV-19/USA/VA-DCLS-0310/2020|EPI ISL 463113|B.1.1|USA|2020-05-18	North America|hCoV-19/USA/NM-NMDOH-2020327154/2020|EPI ISL 569628|B.1.370|USA|2020-09-03	0.0009198126	North America
North America|hCoV-19/USA/VA-DCLS-0304/2020|EPI ISL 463107|B.1.1|USA|2020-05-18	North America|hCoV-19/USA/NM-NMDOH-2020327154/2020|EPI ISL 569628|B.1.370|USA|2020-09-03	0.0008516035	North America
North America|hCoV-19/USA/CA-ALSR-1753/2020|EPI ISL 512166|B.1|USA|2020-05-18	North America|hCoV-19/USA/NM-NMDOH-2020327154/2020|EPI ISL 569628|B.1.370|USA|2020-09-03	0.0006811185	North America
North America|hCoV-19/USA/CA-ALSR-1638/2020|EPI ISL 494706|B.1|USA|2020-05-19	North America|hCoV-19/USA/NM-NMDOH-2020327154/2020|EPI ISL 569628|B.1.370|USA|2020-09-03	0.0006469490	North America
North America|hCoV-19/USA/CA-SR0463/2020|EPI ISL 467984|B.1.5|USA|2020-05-19	North America|hCoV-19/USA/NM-NMDOH-2020327154/2020|EPI ISL 569628|B.1.370|USA|2020-09-03	0.0006810656	North America
North America|hCoV-19/USA/NV-NSPHL-A0180/2020|EPI ISL 515437|B.1.5|USA|2020-05-19	North America|hCoV-19/USA/NM-NMDOH-2020327154/2020|EPI ISL 569628|B.1.370|USA|2020-09-03	0.0005788703	North America
North America|hCoV-19/USA/UT-08629/2020|EPI ISL 524367|B.1.370|USA|2020-05-19	North America|hCoV-19/USA/NM-NMDOH-2020327154/2020|EPI ISL 569628|B.1.370|USA|2020-09-03	0.0006811186	North America
North America|hCoV-19/Canada/ON-UHTC 0123/2020|EPI ISL 526268|B.1.1|Canada|2020-05-20	North America|hCoV-19/USA/NM-NMDOH-2020327154/2020|EPI ISL 569628|B.1.370|USA|2020-09-03	0.0008174725	North America
North America|hCoV-19/USA/UT-08527/2020|EPI ISL 524290|B.1|USA|2020-05-20	North America|hCoV-19/USA/NM-NMDOH-2020327154/2020|EPI ISL 569628|B.1.370|USA|2020-09-03	0.0007151555	North America
North America|hCoV-19/USA/UT-08387/2020|EPI ISL 524170|B.1.370|USA|2020-05-20	North America|hCoV-19/USA/NM-NMDOH-2020327154/2020|EPI ISL 569628|B.1.370|USA|2020-09-03	0.0006470191	North America
North America|hCoV-19/USA/CA-ALSR-1866/2020|EPI ISL 512212|B.1.5|USA|2020-05-20	North America|hCoV-19/USA/NM-NMDOH-2020327154/2020|EPI ISL 569628|B.1.370|USA|2020-09-03	0.0006811297	North America
North America|hCoV-19/USA/VA-DCLS-0948/2020|EPI ISL 522805|B.1|USA|2020-05-21	North America|hCoV-19/USA/NM-NMDOH-2020327154/2020|EPI ISL 569628|B.1.370|USA|2020-09-03	0.0006129153	North America
North America|hCoV-19/USA/CA-CZB-2148/2020|EPI ISL 486365|B.1.3|USA|2020-05-21	North America|hCoV-19/USA/NM-NMDOH-2020327154/2020|EPI ISL 569628|B.1.370|USA|2020-09-03	0.0006469688	North America
North America|hCoV-19/USA/MN-MDH-1588/2020|EPI ISL 530184|B.1|USA|2020-05-21	North America|hCoV-19/USA/NM-NMDOH-2020327154/2020|EPI ISL 569628|B.1.370|USA|2020-09-03	0.0006129340	North America
North America|hCoV-19/USA/CA-ALSR-1739/2020|EPI ISL 512160|B.1|USA|2020-05-21	North America|hCoV-19/USA/NM-NMDOH-2020327154/2020|EPI ISL 569628|B.1.370|USA|2020-09-03	0.0006470401	North America
North America|hCoV-19/USA/CA-ALSR-1756/2020|EPI ISL 512167|B.1.5|USA|2020-05-21	North America|hCoV-19/USA/NM-NMDOH-2020327154/2020|EPI ISL 569628|B.1.370|USA|2020-09-03	0.0006469991	North America
North America|hCoV-19/USA/TX-HMH-2162/2020|EPI ISL 545153|B.1|USA|2020-05-22	North America|hCoV-19/USA/NM-NMDOH-2020327154/2020|EPI ISL 569628|B.1.370|USA|2020-09-03	0.0006129629	North America
North America|hCoV-19/USA/WI-UW-835/2020|EPI ISL 509842|B.1|USA|2020-05-22	North America|hCoV-19/USA/NM-NMDOH-2020327154/2020|EPI ISL 569628|B.1.370|USA|2020-09-03	0.0006812844	North America
North America|hCoV-19/USA/UT-08456/2020|EPI ISL 524228|B.1.370|USA|2020-05-22	North America|hCoV-19/USA/NM-NMDOH-2020327154/2020|EPI ISL 569628|B.1.370|USA|2020-09-03	0.0006470296	North America
North America|hCoV-19/USA/TX-HMH-2170/2020|EPI ISL 545159|B.1.370|USA|2020-05-22	North America|hCoV-19/USA/NM-NMDOH-2020327154/2020|EPI ISL 569628|B.1.370|USA|2020-09-03	0.0005788432	North America
North America|hCoV-19/USA/UT-UPHL-2008831/2020|EPI ISL 524851|B.1.370|USA|2020-05-23	North America|hCoV-19/USA/NM-NMDOH-2020327154/2020|EPI ISL 569628|B.1.370|USA|2020-09-03	0.0006470191	North America
North America|hCoV-19/USA/TX-HMH-2189/2020|EPI ISL 545171|B.1.1|USA|2020-05-23	North America|hCoV-19/USA/NM-NMDOH-2020327154/2020|EPI ISL 569628|B.1.370|USA|2020-09-03	0.0007834079	North America
North America|hCoV-19/USA/MD-MDH-0098/2020|EPI ISL 522833|B.1|USA|2020-05-23	North America|hCoV-19/USA/NM-NMDOH-2020327154/2020|EPI ISL 569628|B.1.370|USA|2020-09-03	0.0005788610	North America
North America|hCoV-19/Canada/ON-UHTC-0175/2020|EPI ISL 569973|B.1.1|Canada|2020-05-23	North America|hCoV-19/USA/NM-NMDOH-2020327154/2020|EPI ISL 569628|B.1.370|USA|2020-09-03	0.0007833711	North America
North America|hCoV-19/USA/TX-HMH-2253/2020|EPI ISL 545206|B.1.370|USA|2020-05-24	North America|hCoV-19/USA/NM-NMDOH-2020327154/2020|EPI ISL 569628|B.1.370|USA|2020-09-03	0.0006469887	North America
North America|hCoV-19/USA/VA-DCLS-0498/2020|EPI ISL 485815|B.1|USA|2020-05-24	North America|hCoV-19/USA/NM-NMDOH-2020327154/2020|EPI ISL 569628|B.1.370|USA|2020-09-03	0.0006811506	North America
North America|hCoV-19/USA/UT-08617/2020|EPI ISL 524358|B.1|USA|2020-05-24	North America|hCoV-19/USA/NM-NMDOH-2020327154/2020|EPI ISL 569628|B.1.370|USA|2020-09-03	0.0006469991	North America
North America|hCoV-19/USA/MD-MDH-0088/2020|EPI ISL 522824|B.1|USA|2020-05-24	North America|hCoV-19/USA/NM-NMDOH-2020327154/2020|EPI ISL 569628|B.1.370|USA|2020-09-03	0.0006132285	North America
North America|hCoV-19/USA/VA-DCLS-0494/2020|EPI ISL 485814|B.1|USA|2020-05-24	North America|hCoV-19/USA/NM-NMDOH-2020327154/2020|EPI ISL 569628|B.1.370|USA|2020-09-03	0.0006470798	North America
North America|hCoV-19/USA/WA-S1536/2020|EPI ISL 495962|B.1.124|USA|2020-05-25	North America|hCoV-19/USA/NM-NMDOH-2020327154/2020|EPI ISL 569628|B.1.370|USA|2020-09-03	0.0006810546	North America
North America|hCoV-19/USA/MI-MDHHS-SC20926/2020|EPI ISL 476062|B.1|USA|2020-05-25	North America|hCoV-19/USA/NM-NMDOH-2020327154/2020|EPI ISL 569628|B.1.370|USA|2020-09-03	0.0005107075	North America
North America|hCoV-19/USA/UT-UPHL-2008799/2020|EPI ISL 524825|B.1|USA|2020-05-25	North America|hCoV-19/USA/NM-NMDOH-2020327154/2020|EPI ISL 569628|B.1.370|USA|2020-09-03	0.0005447658	North America
North America|hCoV-19/USA/TX-HMH-2389/2020|EPI ISL 545281|B.1.1|USA|2020-05-25	North America|hCoV-19/USA/NM-NMDOH-2020327154/2020|EPI ISL 569628|B.1.370|USA|2020-09-03	0.0007492609	North America
North America|hCoV-19/USA/TX-HMH-2425/2020|EPI ISL 545306|B.1.1|USA|2020-05-26	North America|hCoV-19/USA/NM-NMDOH-2020327154/2020|EPI ISL 569628|B.1.370|USA|2020-09-03	0.0006811185	North America
North America|hCoV-19/USA/FL-BPHL-0815/2020|EPI ISL 514161|B.1|USA|2020-05-26	North America|hCoV-19/USA/NM-NMDOH-2020327154/2020|EPI ISL 569628|B.1.370|USA|2020-09-03	0.0007492150	North America
North America|hCoV-19/USA/WI-UW-817/2020|EPI ISL 509824|B.1|USA|2020-05-26	North America|hCoV-19/USA/NM-NMDOH-2020327154/2020|EPI ISL 569628|B.1.370|USA|2020-09-03	0.0005788526	North America
North America|hCoV-19/USA/WA-S1562/2020|EPI ISL 495988|B.1|USA|2020-05-26	North America|hCoV-19/USA/NM-NMDOH-2020327154/2020|EPI ISL 569628|B.1.370|USA|2020-09-03	0.0006470295	North America
North America|hCoV-19/USA/TX-HMH-2403/2020|EPI ISL 545290|B.1|USA|2020-05-26	North America|hCoV-19/USA/NM-NMDOH-2020327154/2020|EPI ISL 569628|B.1.370|USA|2020-09-03	0.0005107075	North America
North America|hCoV-19/USA/NV-NSPHL-A0202/2020|EPI ISL 515456|B.1|USA|2020-05-27	North America|hCoV-19/USA/NM-NMDOH-2020327154/2020|EPI ISL 569628|B.1.370|USA|2020-09-03	0.0005447913	North America
North America|hCoV-19/USA/WA-S1647/2020|EPI ISL 496073|B.1|USA|2020-05-27	North America|hCoV-19/USA/NM-NMDOH-2020327154/2020|EPI ISL 569628|B.1.370|USA|2020-09-03	0.0005447658	North America
North America|hCoV-19/USA/WA-S1635/2020|EPI ISL 496061|B.1|USA|2020-05-27	North America|hCoV-19/USA/NM-NMDOH-2020327154/2020|EPI ISL 569628|B.1.370|USA|2020-09-03	0.0005447914	North America
North America|hCoV-19/USA/WA-S1634/2020|EPI ISL 496060|B.1|USA|2020-05-27	North America|hCoV-19/USA/NM-NMDOH-2020327154/2020|EPI ISL 569628|B.1.370|USA|2020-09-03	0.0005107075	North America
North America|hCoV-19/USA/WA-S1638/2020|EPI ISL 496064|B.1|USA|2020-05-27	North America|hCoV-19/USA/NM-NMDOH-2020327154/2020|EPI ISL 569628|B.1.370|USA|2020-09-03	0.0005447825	North America
North America|hCoV-19/USA/MN-MDH-1583/2020|EPI ISL 530179|B.1.3|USA|2020-05-28	North America|hCoV-19/USA/NM-NMDOH-2020327154/2020|EPI ISL 569628|B.1.370|USA|2020-09-03	0.0007492028	North America
North America|hCoV-19/USA/TX-HMH-2474/2020|EPI ISL 545331|B.1.255|USA|2020-05-28	North America|hCoV-19/USA/NM-NMDOH-2020327154/2020|EPI ISL 569628|B.1.370|USA|2020-09-03	0.0007151336	North America
North America|hCoV-19/USA/TX-HMH-2482/2020|EPI ISL 545334|B.1.1|USA|2020-05-28	North America|hCoV-19/USA/NM-NMDOH-2020327154/2020|EPI ISL 569628|B.1.370|USA|2020-09-03	0.0007834079	North America
North America|hCoV-19/USA/VA-DCLS-0997/2020|EPI ISL 526899|B.1|USA|2020-05-28	North America|hCoV-19/USA/NM-NMDOH-2020327154/2020|EPI ISL 569628|B.1.370|USA|2020-09-03	0.0006129628	North America
North America|hCoV-19/USA/UT-UPHL-2008928/2020|EPI ISL 525033|B.1|USA|2020-05-28	North America|hCoV-19/USA/NM-NMDOH-2020327154/2020|EPI ISL 569628|B.1.370|USA|2020-09-03	0.0008174090	North America
North America|hCoV-19/USA/TX-HMH-2465/2020|EPI ISL 545325|B.1|USA|2020-05-29	North America|hCoV-19/USA/NM-NMDOH-2020327154/2020|EPI ISL 569628|B.1.370|USA|2020-09-03	0.0006811075	North America
North America|hCoV-19/USA/UT-UPHL-2008806/2020|EPI ISL 524832|B.1.370|USA|2020-05-29	North America|hCoV-19/USA/NM-NMDOH-2020327154/2020|EPI ISL 569628|B.1.370|USA|2020-09-03	0.0006470495	North America
North America|hCoV-19/USA/MD-MDH-0125/2020|EPI ISL 529167|B.1|USA|2020-05-29	North America|hCoV-19/USA/NM-NMDOH-2020327154/2020|EPI ISL 569628|B.1.370|USA|2020-09-03	0.0005788797	North America
North America|hCoV-19/USA/FL-BPHL-0551/2020|EPI ISL 508754|B.1.370|USA|2020-05-29	North America|hCoV-19/USA/NM-NMDOH-2020327154/2020|EPI ISL 569628|B.1.370|USA|2020-09-03	0.0007492028	North America
North America|hCoV-19/USA/WA-S1660/2020|EPI ISL 496086|B.1.1|USA|2020-05-29	North America|hCoV-19/USA/NM-NMDOH-2020327154/2020|EPI ISL 569628|B.1.370|USA|2020-09-03	0.0007152446	North America
North America|hCoV-19/USA/TX-HMH-3016/2020|EPI ISL 543936|B.1.1|USA|2020-05-30	North America|hCoV-19/USA/NM-NMDOH-2020327154/2020|EPI ISL 569628|B.1.370|USA|2020-09-03	0.0007152562	North America
North America|hCoV-19/USA/TX-HMH-3032/2020|EPI ISL 543946|B.1.370|USA|2020-05-30	North America|hCoV-19/USA/NM-NMDOH-2020327154/2020|EPI ISL 569628|B.1.370|USA|2020-09-03	0.0005107075	North America
North America|hCoV-19/USA/TX-HMH-2342/2020|EPI ISL 545255|B.1.370|USA|2020-05-30	North America|hCoV-19/USA/NM-NMDOH-2020327154/2020|EPI ISL 569628|B.1.370|USA|2020-09-03	0.0006811505	North America
North America|hCoV-19/USA/TX-HMH-3033/2020|EPI ISL 543947|B.1|USA|2020-05-30	North America|hCoV-19/USA/NM-NMDOH-2020327154/2020|EPI ISL 569628|B.1.370|USA|2020-09-03	0.0006129053	North America
North America|hCoV-19/USA/TX-HMH-3011/2020|EPI ISL 543931|B.1.1|USA|2020-05-30	North America|hCoV-19/USA/NM-NMDOH-2020327154/2020|EPI ISL 569628|B.1.370|USA|2020-09-03	0.0007834079	North America
North America|hCoV-19/USA/TX-HMH-2434/2020|EPI ISL 545307|B.1|USA|2020-05-31	North America|hCoV-19/USA/NM-NMDOH-2020327154/2020|EPI ISL 569628|B.1.370|USA|2020-09-03	0.0005788797	North America
North America|hCoV-19/USA/TX-HMH-2319/2020|EPI ISL 545241|B.1.1|USA|2020-05-31	North America|hCoV-19/USA/NM-NMDOH-2020327154/2020|EPI ISL 569628|B.1.370|USA|2020-09-03	0.0006470494	North America
North America|hCoV-19/Canada/ON-UHTC 0139/2020|EPI ISL 526275|B.1.1|Canada|2020-05-31	North America|hCoV-19/USA/NM-NMDOH-2020327154/2020|EPI ISL 569628|B.1.370|USA|2020-09-03	0.0006811505	North America
North America|hCoV-19/USA/CA-UCLA-30/2020|EPI ISL 537563|B.1|USA|2020-05-31	North America|hCoV-19/USA/NM-NMDOH-2020327154/2020|EPI ISL 569628|B.1.370|USA|2020-09-03	0.0007152331	North America
North America|hCoV-19/USA/TX-HMH-2993/2020|EPI ISL 543917|B.1.265|USA|2020-05-31	North America|hCoV-19/USA/NM-NMDOH-2020327154/2020|EPI ISL 569628|B.1.370|USA|2020-09-03	0.0005107075	North America
North America|hCoV-19/USA/UT-UPHL-2008777/2020|EPI ISL 524808|B.1.370|USA|2020-06-01	North America|hCoV-19/USA/NM-NMDOH-2020327154/2020|EPI ISL 569628|B.1.370|USA|2020-09-03	0.0005789070	North America
North America|hCoV-19/USA/TX-HMH-2543/2020|EPI ISL 545373|B.1.370|USA|2020-06-01	North America|hCoV-19/USA/NM-NMDOH-2020327154/2020|EPI ISL 569628|B.1.370|USA|2020-09-03	0.0005788976	North America
North America|hCoV-19/USA/WA-S1728/2020|EPI ISL 496154|B.1.1|USA|2020-06-01	North America|hCoV-19/USA/NM-NMDOH-2020327154/2020|EPI ISL 569628|B.1.370|USA|2020-09-03	0.0007492961	North America
North America|hCoV-19/USA/TX-HMH-2567/2020|EPI ISL 545392|B.1|USA|2020-06-01	North America|hCoV-19/USA/NM-NMDOH-2020327154/2020|EPI ISL 569628|B.1.370|USA|2020-09-03	0.0006810866	North America
North America|hCoV-19/USA/UT-UPHL-2008832/2020|EPI ISL 524852|B.1.370|USA|2020-06-01	North America|hCoV-19/USA/NM-NMDOH-2020327154/2020|EPI ISL 569628|B.1.370|USA|2020-09-03	0.0006470494	North America
North America|hCoV-19/USA/CA-IGI-0075/2020|EPI ISL 511829|B.1.3|USA|2020-06-02	North America|hCoV-19/USA/NM-NMDOH-2020327154/2020|EPI ISL 569628|B.1.370|USA|2020-09-03	0.0008174727	North America
North America|hCoV-19/USA/CA-CDC-4684/2020|EPI ISL 535662|B.1|USA|2020-06-02	North America|hCoV-19/USA/NM-NMDOH-2020327154/2020|EPI ISL 569628|B.1.370|USA|2020-09-03	0.0007492381	North America
North America|hCoV-19/USA/WA-S1802/2020|EPI ISL 496228|B.1|USA|2020-06-02	North America|hCoV-19/USA/NM-NMDOH-2020327154/2020|EPI ISL 569628|B.1.370|USA|2020-09-03	0.0005788526	North America
North America|hCoV-19/USA/NV-NSPHL-A0206/2020|EPI ISL 515460|B.1|USA|2020-06-02	North America|hCoV-19/USA/NM-NMDOH-2020327154/2020|EPI ISL 569628|B.1.370|USA|2020-09-03	0.0006129628	North America
North America|hCoV-19/USA/CA-IGI-0050/2020|EPI ISL 511805|B.1|USA|2020-06-02	North America|hCoV-19/USA/NM-NMDOH-2020327154/2020|EPI ISL 569628|B.1.370|USA|2020-09-03	0.0005788526	North America
North America|hCoV-19/USA/VA-DCLS-1017/2020|EPI ISL 526907|B.1.1|USA|2020-06-03	North America|hCoV-19/USA/NM-NMDOH-2020327154/2020|EPI ISL 569628|B.1.370|USA|2020-09-03	0.0009878801	North America
North America|hCoV-19/USA/TX-HMH-2768/2020|EPI ISL 545541|B.1.265|USA|2020-06-03	North America|hCoV-19/USA/NM-NMDOH-2020327154/2020|EPI ISL 569628|B.1.370|USA|2020-09-03	0.0004766506	North America
North America|hCoV-19/USA/WA-S1816/2020|EPI ISL 496242|B.1.124|USA|2020-06-03	North America|hCoV-19/USA/NM-NMDOH-2020327154/2020|EPI ISL 569628|B.1.370|USA|2020-09-03	0.0006810337	North America
North America|hCoV-19/USA/WA-S1938/2020|EPI ISL 497366|B.1.124|USA|2020-06-03	North America|hCoV-19/USA/NM-NMDOH-2020327154/2020|EPI ISL 569628|B.1.370|USA|2020-09-03	0.0007832976	North America
North America|hCoV-19/USA/WI-GMF-05143/2020|EPI ISL 471145|B.1.3|USA|2020-06-03	North America|hCoV-19/USA/NM-NMDOH-2020327154/2020|EPI ISL 569628|B.1.370|USA|2020-09-03	0.0006470296	North America
North America|hCoV-19/USA/CA-CDC-4698/2020|EPI ISL 535675|B.1|USA|2020-06-04	North America|hCoV-19/USA/NM-NMDOH-2020327154/2020|EPI ISL 569628|B.1.370|USA|2020-09-03	0.0007492610	North America
North America|hCoV-19/USA/WA-S1959/2020|EPI ISL 497387|B.1|USA|2020-06-04	North America|hCoV-19/USA/NM-NMDOH-2020327154/2020|EPI ISL 569628|B.1.370|USA|2020-09-03	0.0005447913	North America
North America|hCoV-19/USA/TX-HMH-2706/2020|EPI ISL 545492|B.1.370|USA|2020-06-04	North America|hCoV-19/USA/NM-NMDOH-2020327154/2020|EPI ISL 569628|B.1.370|USA|2020-09-03	0.0005107075	North America
North America|hCoV-19/USA/CA-CDC-4703/2020|EPI ISL 535680|B.1.5|USA|2020-06-04	North America|hCoV-19/USA/NM-NMDOH-2020327154/2020|EPI ISL 569628|B.1.370|USA|2020-09-03	0.0007151891	North America
North America|hCoV-19/USA/CA-CDC-4713/2020|EPI ISL 535689|B.1|USA|2020-06-04	North America|hCoV-19/USA/NM-NMDOH-2020327154/2020|EPI ISL 569628|B.1.370|USA|2020-09-03	0.0006810657	North America
North America|hCoV-19/USA/TX-HMH-2739/2020|EPI ISL 545518|B.1|USA|2020-06-05	North America|hCoV-19/USA/NM-NMDOH-2020327154/2020|EPI ISL 569628|B.1.370|USA|2020-09-03	0.0005448081	North America
North America|hCoV-19/USA/MD-MDH-0187/2020|EPI ISL 538271|B.1|USA|2020-06-05	North America|hCoV-19/USA/NM-NMDOH-2020327154/2020|EPI ISL 569628|B.1.370|USA|2020-09-03	0.0006470400	North America
North America|hCoV-19/USA/TX-HMH-2732/2020|EPI ISL 545511|B.1.370|USA|2020-06-05	North America|hCoV-19/USA/NM-NMDOH-2020327154/2020|EPI ISL 569628|B.1.370|USA|2020-09-03	0.0005107075	North America
North America|hCoV-19/USA/WA-S2027/2020|EPI ISL 497455|B.1.5|USA|2020-06-05	North America|hCoV-19/USA/NM-NMDOH-2020327154/2020|EPI ISL 569628|B.1.370|USA|2020-09-03	0.0007833343	North America
North America|hCoV-19/USA/WA-UW-10447/2020|EPI ISL 570310|B.1|USA|2020-06-05	North America|hCoV-19/USA/NM-NMDOH-2020327154/2020|EPI ISL 569628|B.1.370|USA|2020-09-03	0.0006129629	North America
North America|hCoV-19/USA/TX-HMH-2691/2020|EPI ISL 545479|B.1.1|USA|2020-06-06	North America|hCoV-19/USA/NM-NMDOH-2020327154/2020|EPI ISL 569628|B.1.370|USA|2020-09-03	0.0007152446	North America
North America|hCoV-19/USA/TX-HMH-2578/2020|EPI ISL 545401|B.1.1|USA|2020-06-06	North America|hCoV-19/USA/NM-NMDOH-2020327154/2020|EPI ISL 569628|B.1.370|USA|2020-09-03	0.0006470494	North America
North America|hCoV-19/USA/WI-UW-462/2020|EPI ISL 484837|B.1|USA|2020-06-06	North America|hCoV-19/USA/NM-NMDOH-2020327154/2020|EPI ISL 569628|B.1.370|USA|2020-09-03	0.0005447658	North America
North America|hCoV-19/USA/TX-HMH-2575/2020|EPI ISL 545398|B.1.370|USA|2020-06-06	North America|hCoV-19/USA/NM-NMDOH-2020327154/2020|EPI ISL 569628|B.1.370|USA|2020-09-03	0.0006469793	North America
North America|hCoV-19/USA/CA-UCLA-34/2020|EPI ISL 537567|B.1|USA|2020-06-06	North America|hCoV-19/USA/NM-NMDOH-2020327154/2020|EPI ISL 569628|B.1.370|USA|2020-09-03	0.0005451510	North America
North America|hCoV-19/USA/TX-HMH-2841/2020|EPI ISL 543812|B.1.361|USA|2020-06-07	North America|hCoV-19/USA/NM-NMDOH-2020327154/2020|EPI ISL 569628|B.1.370|USA|2020-09-03	0.0005788974	North America
North America|hCoV-19/USA/TX-HMH-2517/2020|EPI ISL 545353|B.1.3|USA|2020-06-07	North America|hCoV-19/USA/NM-NMDOH-2020327154/2020|EPI ISL 569628|B.1.370|USA|2020-09-03	0.0007492380	North America
North America|hCoV-19/USA/TX-HMH-2828/2020|EPI ISL 543802|B.1.3|USA|2020-06-07	North America|hCoV-19/USA/NM-NMDOH-2020327154/2020|EPI ISL 569628|B.1.370|USA|2020-09-03	0.0008516449	North America
North America|hCoV-19/USA/MD-MDH-0196/2020|EPI ISL 560809|B.1|USA|2020-06-07	North America|hCoV-19/USA/NM-NMDOH-2020327154/2020|EPI ISL 569628|B.1.370|USA|2020-09-03	0.0005447825	North America
North America|hCoV-19/USA/MD-MDH-0195/2020|EPI ISL 560808|B.1|USA|2020-06-07	North America|hCoV-19/USA/NM-NMDOH-2020327154/2020|EPI ISL 569628|B.1.370|USA|2020-09-03	0.0005788525	North America
North America|hCoV-19/USA/WA-S2143/2020|EPI ISL 497571|B.1|USA|2020-06-08	North America|hCoV-19/USA/NM-NMDOH-2020327154/2020|EPI ISL 569628|B.1.370|USA|2020-09-03	0.0006129241	North America
North America|hCoV-19/USA/TX-HMH-2839/2020|EPI ISL 543810|B.1.1|USA|2020-06-08	North America|hCoV-19/USA/NM-NMDOH-2020327154/2020|EPI ISL 569628|B.1.370|USA|2020-09-03	0.0009198856	North America
North America|hCoV-19/USA/TX-HMH-2802/2020|EPI ISL 545565|B.1|USA|2020-06-08	North America|hCoV-19/USA/NM-NMDOH-2020327154/2020|EPI ISL 569628|B.1.370|USA|2020-09-03	0.0006469992	North America
North America|hCoV-19/USA/TX-HMH-2792/2020|EPI ISL 545557|B.1.370|USA|2020-06-08	North America|hCoV-19/USA/NM-NMDOH-2020327154/2020|EPI ISL 569628|B.1.370|USA|2020-09-03	0.0008174223	North America
North America|hCoV-19/USA/MN-CDC-6286/2020|EPI ISL 527693|B.1|USA|2020-06-09	North America|hCoV-19/USA/NM-NMDOH-2020327154/2020|EPI ISL 569628|B.1.370|USA|2020-09-03	0.0005107075	North America
North America|hCoV-19/USA/TX-HMH-2926/2020|EPI ISL 543868|B.1.315|USA|2020-06-09	North America|hCoV-19/USA/NM-NMDOH-2020327154/2020|EPI ISL 569628|B.1.370|USA|2020-09-03	0.0005448081	North America
North America|hCoV-19/USA/OR-OHSU-0456/2020|EPI ISL 525813|B.1.5|USA|2020-06-09	North America|hCoV-19/USA/NM-NMDOH-2020327154/2020|EPI ISL 569628|B.1.370|USA|2020-09-03	0.0006129340	North America
North America|hCoV-19/Canada/ON-UHTC 0151/2020|EPI ISL 526284|B.1|Canada|2020-06-09	North America|hCoV-19/USA/NM-NMDOH-2020327154/2020|EPI ISL 569628|B.1.370|USA|2020-09-03	0.0006810977	North America
North America|hCoV-19/USA/WA-S2269/2020|EPI ISL 497697|B.1.124|USA|2020-06-09	North America|hCoV-19/USA/NM-NMDOH-2020327154/2020|EPI ISL 569628|B.1.370|USA|2020-09-03	0.0007151000	North America
North America|hCoV-19/USA/CA-IGI-0083/2020|EPI ISL 511837|B.1|USA|2020-06-10	North America|hCoV-19/USA/NM-NMDOH-2020327154/2020|EPI ISL 569628|B.1.370|USA|2020-09-03	0.0005788526	North America
North America|hCoV-19/USA/VA-DCLS-1076/2020|EPI ISL 528674|B.1|USA|2020-06-10	North America|hCoV-19/USA/NM-NMDOH-2020327154/2020|EPI ISL 569628|B.1.370|USA|2020-09-03	0.0006812744	North America
North America|hCoV-19/USA/WA-UW-10696/2020|EPI ISL 570352|B.1|USA|2020-06-10	North America|hCoV-19/USA/NM-NMDOH-2020327154/2020|EPI ISL 569628|B.1.370|USA|2020-09-03	0.0007151788	North America
North America|hCoV-19/USA/TX-HMH-3073/2020|EPI ISL 543977|B.1|USA|2020-06-10	North America|hCoV-19/USA/NM-NMDOH-2020327154/2020|EPI ISL 569628|B.1.370|USA|2020-09-03	0.0006470190	North America
North America|hCoV-19/USA/CA-IGI-0054/2020|EPI ISL 511809|B.1|USA|2020-06-11	North America|hCoV-19/USA/NM-NMDOH-2020327154/2020|EPI ISL 569628|B.1.370|USA|2020-09-03	0.0006129441	North America
North America|hCoV-19/USA/TX-HMH-3169/2020|EPI ISL 544045|B.1.361|USA|2020-06-11	North America|hCoV-19/USA/NM-NMDOH-2020327154/2020|EPI ISL 569628|B.1.370|USA|2020-09-03	0.0005789069	North America
North America|hCoV-19/USA/TX-HMH-3279/2020|EPI ISL 544097|B.1.1|USA|2020-06-11	North America|hCoV-19/USA/NM-NMDOH-2020327154/2020|EPI ISL 569628|B.1.370|USA|2020-09-03	0.0006811505	North America
North America|hCoV-19/USA/TX-HMH-3124/2020|EPI ISL 544010|B.1.3|USA|2020-06-11	North America|hCoV-19/USA/NM-NMDOH-2020327154/2020|EPI ISL 569628|B.1.370|USA|2020-09-03	0.0006469688	North America
North America|hCoV-19/USA/TX-HMH-3176/2020|EPI ISL 544051|B.1.1|USA|2020-06-11	North America|hCoV-19/USA/NM-NMDOH-2020327154/2020|EPI ISL 569628|B.1.370|USA|2020-09-03	0.0006811185	North America
North America|hCoV-19/USA/TX-HMH-3220/2020|EPI ISL 544088|B.1.361|USA|2020-06-12	North America|hCoV-19/USA/NM-NMDOH-2020327154/2020|EPI ISL 569628|B.1.370|USA|2020-09-03	0.0006129916	North America
North America|hCoV-19/USA/TX-HMH-3442/2020|EPI ISL 544197|B.1.370|USA|2020-06-12	North America|hCoV-19/USA/NM-NMDOH-2020327154/2020|EPI ISL 569628|B.1.370|USA|2020-09-03	0.0006469992	North America
North America|hCoV-19/USA/TX-HMH-3827/2020|EPI ISL 543231|B.1.370|USA|2020-06-12	North America|hCoV-19/USA/NM-NMDOH-2020327154/2020|EPI ISL 569628|B.1.370|USA|2020-09-03	0.0006469793	North America
North America|hCoV-19/Costa Rica/INC-0056/2020|EPI ISL 512662|B.1.1|Costa Rica|2020-06-12	North America|hCoV-19/USA/NM-NMDOH-2020327154/2020|EPI ISL 569628|B.1.370|USA|2020-09-03	0.0008175358	North America
North America|hCoV-19/USA/TX-HMH-3228/2020|EPI ISL 544095|B.1.3|USA|2020-06-13	North America|hCoV-19/USA/NM-NMDOH-2020327154/2020|EPI ISL 569628|B.1.370|USA|2020-09-03	0.0008516311	North America
North America|hCoV-19/USA/TX-HMH-3420/2020|EPI ISL 544179|B.1.1|USA|2020-06-13	North America|hCoV-19/USA/NM-NMDOH-2020327154/2020|EPI ISL 569628|B.1.370|USA|2020-09-03	0.0006811505	North America
North America|hCoV-19/USA/TX-HMH-3428/2020|EPI ISL 544185|B.1|USA|2020-06-13	North America|hCoV-19/USA/NM-NMDOH-2020327154/2020|EPI ISL 569628|B.1.370|USA|2020-09-03	0.0005788976	North America
North America|hCoV-19/USA/TX-HMH-3211/2020|EPI ISL 544079|B.1.370|USA|2020-06-13	North America|hCoV-19/USA/NM-NMDOH-2020327154/2020|EPI ISL 569628|B.1.370|USA|2020-09-03	0.0006811087	North America
North America|hCoV-19/USA/TX-HMH-3229/2020|EPI ISL 544096|B.1.1|USA|2020-06-13	North America|hCoV-19/USA/NM-NMDOH-2020327154/2020|EPI ISL 569628|B.1.370|USA|2020-09-03	0.0008174724	North America
North America|hCoV-19/USA/TX-HMH-3370/2020|EPI ISL 544154|B.1|USA|2020-06-14	North America|hCoV-19/USA/NM-NMDOH-2020327154/2020|EPI ISL 569628|B.1.370|USA|2020-09-03	0.0004766506	North America
North America|hCoV-19/USA/TX-HMH-3412/2020|EPI ISL 544172|B.1.361|USA|2020-06-14	North America|hCoV-19/USA/NM-NMDOH-2020327154/2020|EPI ISL 569628|B.1.370|USA|2020-09-03	0.0006129916	North America
North America|hCoV-19/USA/TX-HMH-3546/2020|EPI ISL 543009|B.1.370|USA|2020-06-14	North America|hCoV-19/USA/NM-NMDOH-2020327154/2020|EPI ISL 569628|B.1.370|USA|2020-09-03	0.0005107075	North America
North America|hCoV-19/USA/TX-HMH-3402/2020|EPI ISL 544162|B.1.370|USA|2020-06-14	North America|hCoV-19/USA/NM-NMDOH-2020327154/2020|EPI ISL 569628|B.1.370|USA|2020-09-03	0.0005788976	North America
North America|hCoV-19/USA/WI-GMF-06563/2020|EPI ISL 489905|B.1.3|USA|2020-06-15	North America|hCoV-19/USA/NM-NMDOH-2020327154/2020|EPI ISL 569628|B.1.370|USA|2020-09-03	0.0006470296	North America
North America|hCoV-19/USA/TX-HMH-3570/2020|EPI ISL 543030|B.1.1|USA|2020-06-15	North America|hCoV-19/USA/NM-NMDOH-2020327154/2020|EPI ISL 569628|B.1.370|USA|2020-09-03	0.0008174089	North America
North America|hCoV-19/USA/CA-IGI-0066/2020|EPI ISL 511862|B.1.1|USA|2020-06-15	North America|hCoV-19/USA/NM-NMDOH-2020327154/2020|EPI ISL 569628|B.1.370|USA|2020-09-03	0.0007493541	North America
North America|hCoV-19/USA/CA-CDC-4719/2020|EPI ISL 535694|B.1|USA|2020-06-15	North America|hCoV-19/USA/NM-NMDOH-2020327154/2020|EPI ISL 569628|B.1.370|USA|2020-09-03	0.0007492608	North America
North America|hCoV-19/USA/WA-UW-11728/2020|EPI ISL 570464|B.1.247|USA|2020-06-16	North America|hCoV-19/USA/NM-NMDOH-2020327154/2020|EPI ISL 569628|B.1.370|USA|2020-09-03	0.0008515652	North America
North America|hCoV-19/USA/WA-S2450/2020|EPI ISL 497082|B.1.1|USA|2020-06-16	North America|hCoV-19/USA/NM-NMDOH-2020327154/2020|EPI ISL 569628|B.1.370|USA|2020-09-03	0.0006811075	North America
North America|hCoV-19/USA/CA-CDC-4730/2020|EPI ISL 535701|B.1|USA|2020-06-16	North America|hCoV-19/USA/NM-NMDOH-2020327154/2020|EPI ISL 569628|B.1.370|USA|2020-09-03	0.0007492027	North America
North America|hCoV-19/USA/MN-MDH-1646/2020|EPI ISL 539840|B.1.370|USA|2020-06-16	North America|hCoV-19/USA/NM-NMDOH-2020327154/2020|EPI ISL 569628|B.1.370|USA|2020-09-03	0.0006129629	North America
North America|hCoV-19/USA/TX-HMH-3918/2020|EPI ISL 543280|B.1.1|USA|2020-06-16	North America|hCoV-19/USA/NM-NMDOH-2020327154/2020|EPI ISL 569628|B.1.370|USA|2020-09-03	0.0008515651	North America
North America|hCoV-19/USA/TX-HMH-4390/2020|EPI ISL 543583|B.1.1|USA|2020-06-17	North America|hCoV-19/USA/NM-NMDOH-2020327154/2020|EPI ISL 569628|B.1.370|USA|2020-09-03	0.0008174474	North America
North America|hCoV-19/USA/TX-HMH-4423/2020|EPI ISL 543607|B.1.370|USA|2020-06-17	North America|hCoV-19/USA/NM-NMDOH-2020327154/2020|EPI ISL 569628|B.1.370|USA|2020-09-03	0.0007152007	North America
North America|hCoV-19/USA/WA-S2555/2020|EPI ISL 497187|B.1|USA|2020-06-17	North America|hCoV-19/USA/NM-NMDOH-2020327154/2020|EPI ISL 569628|B.1.370|USA|2020-09-03	0.0005107075	North America
North America|hCoV-19/USA/TX-HMH-3855/2020|EPI ISL 543256|B.1.1|USA|2020-06-17	North America|hCoV-19/USA/NM-NMDOH-2020327154/2020|EPI ISL 569628|B.1.370|USA|2020-09-03	0.0007833951	North America
North America|hCoV-19/USA/TX-HMH-4296/2020|EPI ISL 543506|B.1.3|USA|2020-06-18	North America|hCoV-19/USA/NM-NMDOH-2020327154/2020|EPI ISL 569628|B.1.370|USA|2020-09-03	0.0009198140	North America
North America|hCoV-19/USA/TX-HMH-4320/2020|EPI ISL 543529|B.1|USA|2020-06-18	North America|hCoV-19/USA/NM-NMDOH-2020327154/2020|EPI ISL 569628|B.1.370|USA|2020-09-03	0.0006129341	North America
North America|hCoV-19/USA/WA-S2578/2020|EPI ISL 497210|B.1.124|USA|2020-06-18	North America|hCoV-19/USA/NM-NMDOH-2020327154/2020|EPI ISL 569628|B.1.370|USA|2020-09-03	0.0007832735	North America
North America|hCoV-19/USA/TX-HMH-4185/2020|EPI ISL 543420|B.1.1|USA|2020-06-18	North America|hCoV-19/USA/NM-NMDOH-2020327154/2020|EPI ISL 569628|B.1.370|USA|2020-09-03	0.0008174858	North America
North America|hCoV-19/USA/CA-ALSR-1102-SAN/2020|EPI ISL 483528|B.1|USA|2020-06-18	North America|hCoV-19/USA/NM-NMDOH-2020327154/2020|EPI ISL 569628|B.1.370|USA|2020-09-03	0.0009538112	North America
North America|hCoV-19/Mexico/COA-InDRE 40/2020|EPI ISL 516620|B.1.1|Mexico|2020-06-19	North America|hCoV-19/USA/NM-NMDOH-2020327154/2020|EPI ISL 569628|B.1.370|USA|2020-09-03	0.0008174474	North America
North America|hCoV-19/USA/MO-WUSTL046/2020|EPI ISL 493075|B.1|USA|2020-06-19	North America|hCoV-19/USA/NM-NMDOH-2020327154/2020|EPI ISL 569628|B.1.370|USA|2020-09-03	0.0006810976	North America
North America|hCoV-19/Canada/ON-UHTC-0270/2020|EPI ISL 570002|B.1.36|Canada|2020-06-19	North America|hCoV-19/USA/NM-NMDOH-2020327154/2020|EPI ISL 569628|B.1.370|USA|2020-09-03	0.0009877425	North America
North America|hCoV-19/USA/SC-DHEC-0586/2020|EPI ISL 529095|B.1.3|USA|2020-06-19	North America|hCoV-19/USA/NM-NMDOH-2020327154/2020|EPI ISL 569628|B.1.370|USA|2020-09-03	0.0006129241	North America
North America|hCoV-19/USA/TX-HMH-4839/2020|EPI ISL 544367|B.1.265|USA|2020-06-20	North America|hCoV-19/USA/NM-NMDOH-2020327154/2020|EPI ISL 569628|B.1.370|USA|2020-09-03	0.0006470600	North America
North America|hCoV-19/USA/WA-UW-11290/2020|EPI ISL 570390|B.1.1|USA|2020-06-20	North America|hCoV-19/USA/NM-NMDOH-2020327154/2020|EPI ISL 569628|B.1.370|USA|2020-09-03	0.0007492609	North America
North America|hCoV-19/USA/WA-S2711/2020|EPI ISL 525701|B.1|USA|2020-06-20	North America|hCoV-19/USA/NM-NMDOH-2020327154/2020|EPI ISL 569628|B.1.370|USA|2020-09-03	0.0006810448	North America
North America|hCoV-19/USA/VA-DCLS-1110/2020|EPI ISL 529913|B.1.370|USA|2020-06-20	North America|hCoV-19/USA/NM-NMDOH-2020327154/2020|EPI ISL 569628|B.1.370|USA|2020-09-03	0.0005107232	North America
North America|hCoV-19/USA/TX-HMH-5076/2020|EPI ISL 544506|B.1.361|USA|2020-06-20	North America|hCoV-19/USA/NM-NMDOH-2020327154/2020|EPI ISL 569628|B.1.370|USA|2020-09-03	0.0007492840	North America
North America|hCoV-19/USA/TX-HMH-4678/2020|EPI ISL 544249|B.1.1|USA|2020-06-21	North America|hCoV-19/USA/NM-NMDOH-2020327154/2020|EPI ISL 569628|B.1.370|USA|2020-09-03	0.0006811505	North America
North America|hCoV-19/USA/TX-HMH-4844/2020|EPI ISL 544370|B.1.361|USA|2020-06-21	North America|hCoV-19/USA/NM-NMDOH-2020327154/2020|EPI ISL 569628|B.1.370|USA|2020-09-03	0.0005788975	North America
North America|hCoV-19/USA/TX-HMH-4615/2020|EPI ISL 543756|B.1.370|USA|2020-06-21	North America|hCoV-19/USA/NM-NMDOH-2020327154/2020|EPI ISL 569628|B.1.370|USA|2020-09-03	0.0005789248	North America
North America|hCoV-19/USA/CA-ALSR-1045-SAN/2020|EPI ISL 483481|B.1|USA|2020-06-21	North America|hCoV-19/USA/NM-NMDOH-2020327154/2020|EPI ISL 569628|B.1.370|USA|2020-09-03	0.0008174988	North America
North America|hCoV-19/USA/WA-UW-11562/2020|EPI ISL 570437|B.1.1|USA|2020-06-22	North America|hCoV-19/USA/NM-NMDOH-2020327154/2020|EPI ISL 569628|B.1.370|USA|2020-09-03	0.0006811185	North America
North America|hCoV-19/USA/WA-UW-11350/2020|EPI ISL 570400|B.1.1|USA|2020-06-22	North America|hCoV-19/USA/NM-NMDOH-2020327154/2020|EPI ISL 569628|B.1.370|USA|2020-09-03	0.0007492609	North America
North America|hCoV-19/USA/TX-HMH-4865/2020|EPI ISL 544387|B.1.3|USA|2020-06-22	North America|hCoV-19/USA/NM-NMDOH-2020327154/2020|EPI ISL 569628|B.1.370|USA|2020-09-03	0.0009198140	North America
North America|hCoV-19/USA/TX-HMH-4875/2020|EPI ISL 544394|B.1|USA|2020-06-22	North America|hCoV-19/USA/NM-NMDOH-2020327154/2020|EPI ISL 569628|B.1.370|USA|2020-09-03	0.0006469992	North America
North America|hCoV-19/USA/WI-UW-585/2020|EPI ISL 484960|B.1.3|USA|2020-06-22	North America|hCoV-19/USA/NM-NMDOH-2020327154/2020|EPI ISL 569628|B.1.370|USA|2020-09-03	0.0006810546	North America
North America|hCoV-19/USA/VA-DCLS-1189/2020|EPI ISL 529936|B.1|USA|2020-06-23	North America|hCoV-19/USA/NM-NMDOH-2020327154/2020|EPI ISL 569628|B.1.370|USA|2020-09-03	0.0006469793	North America
North America|hCoV-19/USA/WA-UW-11472/2020|EPI ISL 570415|B.1.370|USA|2020-06-23	North America|hCoV-19/USA/NM-NMDOH-2020327154/2020|EPI ISL 569628|B.1.370|USA|2020-09-03	0.0008173839	North America
North America|hCoV-19/USA/FL-BPHL-0754/2020|EPI ISL 512560|B.1.3|USA|2020-06-23	North America|hCoV-19/USA/NM-NMDOH-2020327154/2020|EPI ISL 569628|B.1.370|USA|2020-09-03	0.0007151672	North America
North America|hCoV-19/USA/CA-ALSR-1086-SAN/2020|EPI ISL 483513|B.1|USA|2020-06-23	North America|hCoV-19/USA/NM-NMDOH-2020327154/2020|EPI ISL 569628|B.1.370|USA|2020-09-03	0.0006470191	North America
North America|hCoV-19/USA/TX-HMH-5091/2020|EPI ISL 544518|B.1.361|USA|2020-06-24	North America|hCoV-19/USA/NM-NMDOH-2020327154/2020|EPI ISL 569628|B.1.370|USA|2020-09-03	0.0006470295	North America
North America|hCoV-19/USA/TX-HMH-5520/2020|EPI ISL 544841|B.1.370|USA|2020-06-24	North America|hCoV-19/USA/NM-NMDOH-2020327154/2020|EPI ISL 569628|B.1.370|USA|2020-09-03	0.0006811186	North America
North America|hCoV-19/USA/WA-UW-12027/2020|EPI ISL 501106|B.1|USA|2020-06-24	North America|hCoV-19/USA/NM-NMDOH-2020327154/2020|EPI ISL 569628|B.1.370|USA|2020-09-03	0.0005788432	North America
North America|hCoV-19/USA/TX-HMH-5036/2020|EPI ISL 544476|B.1|USA|2020-06-24	North America|hCoV-19/USA/NM-NMDOH-2020327154/2020|EPI ISL 569628|B.1.370|USA|2020-09-03	0.0006470296	North America
North America|hCoV-19/USA/WI-GMF-07816/2020|EPI ISL 489925|B.1.3|USA|2020-06-24	North America|hCoV-19/USA/NM-NMDOH-2020327154/2020|EPI ISL 569628|B.1.370|USA|2020-09-03	0.0006810977	North America
North America|hCoV-19/USA/TX-HMH-5418/2020|EPI ISL 544762|B.1.3|USA|2020-06-25	North America|hCoV-19/USA/NM-NMDOH-2020327154/2020|EPI ISL 569628|B.1.370|USA|2020-09-03	0.0008516049	North America
North America|hCoV-19/USA/TX-HMH-5356/2020|EPI ISL 544711|B.1.3|USA|2020-06-25	North America|hCoV-19/USA/NM-NMDOH-2020327154/2020|EPI ISL 569628|B.1.370|USA|2020-09-03	0.0008857287	North America
North America|hCoV-19/USA/WA-UW-11903/2020|EPI ISL 570476|B.1.3|USA|2020-06-25	North America|hCoV-19/USA/NM-NMDOH-2020327154/2020|EPI ISL 569628|B.1.370|USA|2020-09-03	0.0006469992	North America
North America|hCoV-19/USA/MN-MDH-1405/2020|EPI ISL 514624|B.1.3|USA|2020-06-25	North America|hCoV-19/USA/NM-NMDOH-2020327154/2020|EPI ISL 569628|B.1.370|USA|2020-09-03	0.0006811297	North America
North America|hCoV-19/USA/TX-HMH-6803/2020|EPI ISL 546253|B.1|USA|2020-06-25	North America|hCoV-19/USA/NM-NMDOH-2020327154/2020|EPI ISL 569628|B.1.370|USA|2020-09-03	0.0006470097	North America
North America|hCoV-19/USA/SC-DHEC-0929/2020|EPI ISL 538420|B.1|USA|2020-06-26	North America|hCoV-19/USA/NM-NMDOH-2020327154/2020|EPI ISL 569628|B.1.370|USA|2020-09-03	0.0007151670	North America
North America|hCoV-19/USA/IL-UW-670/2020|EPI ISL 491311|B.1.3|USA|2020-06-26	North America|hCoV-19/USA/NM-NMDOH-2020327154/2020|EPI ISL 569628|B.1.370|USA|2020-09-03	0.0007492610	North America
North America|hCoV-19/USA/SC-DHEC-0863/2020|EPI ISL 538399|B.1.3|USA|2020-06-26	North America|hCoV-19/USA/NM-NMDOH-2020327154/2020|EPI ISL 569628|B.1.370|USA|2020-09-03	0.0006810865	North America
North America|hCoV-19/USA/WI-GMF-07962/2020|EPI ISL 489926|B.1.3|USA|2020-06-26	North America|hCoV-19/USA/NM-NMDOH-2020327154/2020|EPI ISL 569628|B.1.370|USA|2020-09-03	0.0006810977	North America
North America|hCoV-19/USA/TX-HMH-5541/2020|EPI ISL 544850|B.1.1|USA|2020-06-26	North America|hCoV-19/USA/NM-NMDOH-2020327154/2020|EPI ISL 569628|B.1.370|USA|2020-09-03	0.0009197261	North America
North America|hCoV-19/USA/TX-HMH-6526/2020|EPI ISL 546059|B.1.361|USA|2020-06-27	North America|hCoV-19/USA/NM-NMDOH-2020327154/2020|EPI ISL 569628|B.1.370|USA|2020-09-03	0.0006470295	North America
North America|hCoV-19/USA/TX-HMH-6900/2020|EPI ISL 546335|B.1|USA|2020-06-27	North America|hCoV-19/USA/NM-NMDOH-2020327154/2020|EPI ISL 569628|B.1.370|USA|2020-09-03	0.0005788526	North America
North America|hCoV-19/USA/FL-BPHL-1480/2020|EPI ISL 549262|B.1.3|USA|2020-06-27	North America|hCoV-19/USA/NM-NMDOH-2020327154/2020|EPI ISL 569628|B.1.370|USA|2020-09-03	0.0006810976	North America
North America|hCoV-19/USA/TX-HMH-6500/2020|EPI ISL 546040|B.1.1|USA|2020-06-27	North America|hCoV-19/USA/NM-NMDOH-2020327154/2020|EPI ISL 569628|B.1.370|USA|2020-09-03	0.0007833709	North America
North America|hCoV-19/USA/WA-UW-12626/2020|EPI ISL 570879|B.1.1|USA|2020-06-27	North America|hCoV-19/USA/NM-NMDOH-2020327154/2020|EPI ISL 569628|B.1.370|USA|2020-09-03	0.0007492609	North America
North America|hCoV-19/USA/TX-HMH-6963/2020|EPI ISL 546390|B.1|USA|2020-06-28	North America|hCoV-19/USA/NM-NMDOH-2020327154/2020|EPI ISL 569628|B.1.370|USA|2020-09-03	0.0006129817	North America
North America|hCoV-19/USA/TX-HMH-7019/2020|EPI ISL 546438|B.1.361|USA|2020-06-28	North America|hCoV-19/USA/NM-NMDOH-2020327154/2020|EPI ISL 569628|B.1.370|USA|2020-09-03	0.0006129628	North America
North America|hCoV-19/USA/TX-HMH-7081/2020|EPI ISL 546488|B.1.1|USA|2020-06-28	North America|hCoV-19/USA/NM-NMDOH-2020327154/2020|EPI ISL 569628|B.1.370|USA|2020-09-03	0.0006811185	North America
North America|hCoV-19/USA/TX-HMH-6975/2020|EPI ISL 546400|B.1.370|USA|2020-06-28	North America|hCoV-19/USA/NM-NMDOH-2020327154/2020|EPI ISL 569628|B.1.370|USA|2020-09-03	0.0007492853	North America
North America|hCoV-19/USA/TX-HMH-6010/2020|EPI ISL 547166|B.1.370|USA|2020-06-28	North America|hCoV-19/USA/NM-NMDOH-2020327154/2020|EPI ISL 569628|B.1.370|USA|2020-09-03	0.0005447657	North America
North America|hCoV-19/USA/TX-HMH-5375/2020|EPI ISL 544727|B.1|USA|2020-06-29	North America|hCoV-19/USA/NM-NMDOH-2020327154/2020|EPI ISL 569628|B.1.370|USA|2020-09-03	0.0006469887	North America
North America|hCoV-19/USA/TX-HMH-5499/2020|EPI ISL 544822|B.1.361|USA|2020-06-29	North America|hCoV-19/USA/NM-NMDOH-2020327154/2020|EPI ISL 569628|B.1.370|USA|2020-09-03	0.0006129816	North America
North America|hCoV-19/USA/TX-HMH-7207/2020|EPI ISL 546598|B.1.361|USA|2020-06-29	North America|hCoV-19/USA/NM-NMDOH-2020327154/2020|EPI ISL 569628|B.1.370|USA|2020-09-03	0.0006470295	North America
North America|hCoV-19/USA/GA-CDC-5095/2020|EPI ISL 566085|B.1|USA|2020-06-29	North America|hCoV-19/USA/NM-NMDOH-2020327154/2020|EPI ISL 569628|B.1.370|USA|2020-09-03	0.0007492962	North America
North America|hCoV-19/USA/TX-HMH-7342/2020|EPI ISL 546689|B.1.370|USA|2020-06-29	North America|hCoV-19/USA/NM-NMDOH-2020327154/2020|EPI ISL 569628|B.1.370|USA|2020-09-03	0.0006810977	North America
North America|hCoV-19/USA/WA-UW-13047/2020|EPI ISL 570844|B.1.1|USA|2020-06-30	North America|hCoV-19/USA/NM-NMDOH-2020327154/2020|EPI ISL 569628|B.1.370|USA|2020-09-03	0.0007493314	North America
North America|hCoV-19/USA/FL-BPHL-0913/2020|EPI ISL 517803|B.1|USA|2020-06-30	North America|hCoV-19/USA/NM-NMDOH-2020327154/2020|EPI ISL 569628|B.1.370|USA|2020-09-03	0.0005447825	North America
North America|hCoV-19/USA/FL-AG7J/2020|EPI ISL 513285|B.1|USA|2020-06-30	North America|hCoV-19/USA/NM-NMDOH-2020327154/2020|EPI ISL 569628|B.1.370|USA|2020-09-03	0.0007150780	North America
North America|hCoV-19/USA/TX-HMH-5916/2020|EPI ISL 547106|B.1.1|USA|2020-06-30	North America|hCoV-19/USA/NM-NMDOH-2020327154/2020|EPI ISL 569628|B.1.370|USA|2020-09-03	0.0006811185	North America
North America|hCoV-19/USA/TX-HMH-6037/2020|EPI ISL 547183|B.1.1|USA|2020-06-30	North America|hCoV-19/USA/NM-NMDOH-2020327154/2020|EPI ISL 569628|B.1.370|USA|2020-09-03	0.0007152562	North America
North America|hCoV-19/USA/WI-GMF-08700/2020|EPI ISL 489934|B.1.3|USA|2020-07-01	North America|hCoV-19/USA/NM-NMDOH-2020327154/2020|EPI ISL 569628|B.1.370|USA|2020-09-03	0.0006810977	North America
North America|hCoV-19/USA/TX-HMH-8040/2020|EPI ISL 545811|B.1|USA|2020-07-01	North America|hCoV-19/USA/NM-NMDOH-2020327154/2020|EPI ISL 569628|B.1.370|USA|2020-09-03	0.0006810767	North America
North America|hCoV-19/USA/IA-GMF-08792/2020|EPI ISL 489897|B.1|USA|2020-07-01	North America|hCoV-19/USA/NM-NMDOH-2020327154/2020|EPI ISL 569628|B.1.370|USA|2020-09-03	0.0008174990	North America
North America|hCoV-19/USA/TX-HMH-7985/2020|EPI ISL 545766|B.1|USA|2020-07-01	North America|hCoV-19/USA/NM-NMDOH-2020327154/2020|EPI ISL 569628|B.1.370|USA|2020-09-03	0.0007492609	North America
North America|hCoV-19/USA/WI-UW-721/2020|EPI ISL 491396|B.1|USA|2020-07-01	North America|hCoV-19/USA/NM-NMDOH-2020327154/2020|EPI ISL 569628|B.1.370|USA|2020-09-03	0.0007495697	North America
North America|hCoV-19/USA/GA-CDC-5127/2020|EPI ISL 566107|B.1|USA|2020-07-02	North America|hCoV-19/USA/NM-NMDOH-2020327154/2020|EPI ISL 569628|B.1.370|USA|2020-09-03	0.0007492961	North America
North America|hCoV-19/USA/CA-IGI-0206/2020|EPI ISL 569933|B.1.1|USA|2020-07-02	North America|hCoV-19/USA/NM-NMDOH-2020327154/2020|EPI ISL 569628|B.1.370|USA|2020-09-03	0.0008175359	North America
North America|hCoV-19/USA/GA-CDC-5126/2020|EPI ISL 566106|B.1|USA|2020-07-02	North America|hCoV-19/USA/NM-NMDOH-2020327154/2020|EPI ISL 569628|B.1.370|USA|2020-09-03	0.0007834080	North America
North America|hCoV-19/USA/WA-S2718/2020|EPI ISL 525708|B.1.1|USA|2020-07-02	North America|hCoV-19/USA/NM-NMDOH-2020327154/2020|EPI ISL 569628|B.1.370|USA|2020-09-03	0.0007152110	North America
North America|hCoV-19/USA/TX-HMH-6215/2020|EPI ISL 547318|B.1.3|USA|2020-07-02	North America|hCoV-19/USA/NM-NMDOH-2020327154/2020|EPI ISL 569628|B.1.370|USA|2020-09-03	0.0009198140	North America
North America|hCoV-19/USA/VA-DCLS-0737/2020|EPI ISL 526858|B.1.3|USA|2020-07-03	North America|hCoV-19/USA/NM-NMDOH-2020327154/2020|EPI ISL 569628|B.1.370|USA|2020-09-03	0.0007834144	North America
North America|hCoV-19/USA/VA-DCLS-0738/2020|EPI ISL 526859|B.1.3|USA|2020-07-03	North America|hCoV-19/USA/NM-NMDOH-2020327154/2020|EPI ISL 569628|B.1.370|USA|2020-09-03	0.0007833103	North America
North America|hCoV-19/USA/SC-20-1385-T10/2020|EPI ISL 516755|B.1.370|USA|2020-07-03	North America|hCoV-19/USA/NM-NMDOH-2020327154/2020|EPI ISL 569628|B.1.370|USA|2020-09-03	0.0005447913	North America
North America|hCoV-19/USA/WA-UW-13299/2020|EPI ISL 570963|B.1|USA|2020-07-03	North America|hCoV-19/USA/NM-NMDOH-2020327154/2020|EPI ISL 569628|B.1.370|USA|2020-09-03	0.0006129341	North America
North America|hCoV-19/USA/TX-HMH-8031/2020|EPI ISL 545803|B.1.370|USA|2020-07-03	North America|hCoV-19/USA/NM-NMDOH-2020327154/2020|EPI ISL 569628|B.1.370|USA|2020-09-03	0.0005447825	North America
North America|hCoV-19/USA/TX-HMH-6387/2020|EPI ISL 545960|B.1.361|USA|2020-07-04	North America|hCoV-19/USA/NM-NMDOH-2020327154/2020|EPI ISL 569628|B.1.370|USA|2020-09-03	0.0006129628	North America
North America|hCoV-19/USA/WI-GMF-09171/2020|EPI ISL 489942|B.1.3|USA|2020-07-04	North America|hCoV-19/USA/NM-NMDOH-2020327154/2020|EPI ISL 569628|B.1.370|USA|2020-09-03	0.0007151672	North America
North America|hCoV-19/USA/MD-MDH-0127/2020|EPI ISL 524892|B.1|USA|2020-07-04	North America|hCoV-19/USA/NM-NMDOH-2020327154/2020|EPI ISL 569628|B.1.370|USA|2020-09-03	0.0006470191	North America
North America|hCoV-19/USA/TX-HMH-6198/2020|EPI ISL 547306|B.1.361|USA|2020-07-04	North America|hCoV-19/USA/NM-NMDOH-2020327154/2020|EPI ISL 569628|B.1.370|USA|2020-09-03	0.0006129916	North America
North America|hCoV-19/USA/TX-HMH-6187/2020|EPI ISL 547298|B.1.361|USA|2020-07-04	North America|hCoV-19/USA/NM-NMDOH-2020327154/2020|EPI ISL 569628|B.1.370|USA|2020-09-03	0.0006129628	North America
North America|hCoV-19/Costa Rica/INC-0080/2020|EPI ISL 527748|B.1|Costa Rica|2020-07-05	North America|hCoV-19/USA/NM-NMDOH-2020327154/2020|EPI ISL 569628|B.1.370|USA|2020-09-03	0.0007492610	North America
North America|hCoV-19/USA/TX-HMH-6406/2020|EPI ISL 545977|B.1.1|USA|2020-07-05	North America|hCoV-19/USA/NM-NMDOH-2020327154/2020|EPI ISL 569628|B.1.370|USA|2020-09-03	0.0007152110	North America
North America|hCoV-19/USA/TX-HMH-6356/2020|EPI ISL 547413|B.1.361|USA|2020-07-05	North America|hCoV-19/USA/NM-NMDOH-2020327154/2020|EPI ISL 569628|B.1.370|USA|2020-09-03	0.0006470295	North America
North America|hCoV-19/Mexico/BCN-InDRE-51/2020|EPI ISL 516611|B.1|Mexico|2020-07-05	North America|hCoV-19/USA/NM-NMDOH-2020327154/2020|EPI ISL 569628|B.1.370|USA|2020-09-03	0.0007151891	North America
North America|hCoV-19/USA/TX-HMH-8020/2020|EPI ISL 545796|B.1.1|USA|2020-07-05	North America|hCoV-19/USA/NM-NMDOH-2020327154/2020|EPI ISL 569628|B.1.370|USA|2020-09-03	0.0007151890	North America
North America|hCoV-19/USA/WI-GMF-09471/2020|EPI ISL 489945|B.1.3|USA|2020-07-06	North America|hCoV-19/USA/NM-NMDOH-2020327154/2020|EPI ISL 569628|B.1.370|USA|2020-09-03	0.0006810977	North America
North America|hCoV-19/USA/MN-MDH-1417/2020|EPI ISL 514636|B.1.370|USA|2020-07-06	North America|hCoV-19/USA/NM-NMDOH-2020327154/2020|EPI ISL 569628|B.1.370|USA|2020-09-03	0.0005788704	North America
North America|hCoV-19/USA/SC-DHEC-1079/2020|EPI ISL 541664|B.1.3|USA|2020-07-06	North America|hCoV-19/USA/NM-NMDOH-2020327154/2020|EPI ISL 569628|B.1.370|USA|2020-09-03	0.0006129241	North America
North America|hCoV-19/USA/TX-HMH-6441/2020|EPI ISL 545998|B.1.370|USA|2020-07-06	North America|hCoV-19/USA/NM-NMDOH-2020327154/2020|EPI ISL 569628|B.1.370|USA|2020-09-03	0.0008515389	North America
North America|hCoV-19/USA/WI-GMF-M00018/2020|EPI ISL 547669|B.1.3|USA|2020-07-06	North America|hCoV-19/USA/NM-NMDOH-2020327154/2020|EPI ISL 569628|B.1.370|USA|2020-09-03	0.0007152008	North America
North America|hCoV-19/USA/TX-HMH-8068/2020|EPI ISL 545833|B.1.361|USA|2020-07-07	North America|hCoV-19/USA/NM-NMDOH-2020327154/2020|EPI ISL 569628|B.1.370|USA|2020-09-03	0.0006470295	North America
North America|hCoV-19/USA/SC-20-1633-T07/2020|EPI ISL 516776|B.1.370|USA|2020-07-07	North America|hCoV-19/USA/NM-NMDOH-2020327154/2020|EPI ISL 569628|B.1.370|USA|2020-09-03	0.0006129153	North America
North America|hCoV-19/USA/WI-GMF-09752/2020|EPI ISL 489955|B.1|USA|2020-07-07	North America|hCoV-19/USA/NM-NMDOH-2020327154/2020|EPI ISL 569628|B.1.370|USA|2020-09-03	0.0008515650	North America
North America|hCoV-19/USA/TX-HMH-8066/2020|EPI ISL 545831|B.1.361|USA|2020-07-07	North America|hCoV-19/USA/NM-NMDOH-2020327154/2020|EPI ISL 569628|B.1.370|USA|2020-09-03	0.0006129628	North America
North America|hCoV-19/USA/AR-CDC-4181/2020|EPI ISL 509683|B.1|USA|2020-07-08	North America|hCoV-19/USA/NM-NMDOH-2020327154/2020|EPI ISL 569628|B.1.370|USA|2020-09-03	0.0007153075	North America
North America|hCoV-19/USA/FL-BPHL-0960/2020|EPI ISL 517850|B.1|USA|2020-07-08	North America|hCoV-19/USA/NM-NMDOH-2020327154/2020|EPI ISL 569628|B.1.370|USA|2020-09-03	0.0008173707	North America
North America|hCoV-19/USA/IA-GMF-09911/2020|EPI ISL 547604|B.1|USA|2020-07-08	North America|hCoV-19/USA/NM-NMDOH-2020327154/2020|EPI ISL 569628|B.1.370|USA|2020-09-03	0.0006129153	North America
North America|hCoV-19/USA/FL-BPHL-0957/2020|EPI ISL 517847|B.1|USA|2020-07-08	North America|hCoV-19/USA/NM-NMDOH-2020327154/2020|EPI ISL 569628|B.1.370|USA|2020-09-03	0.0006469992	North America
North America|hCoV-19/USA/SC-20-1419-T14/2020|EPI ISL 516765|B.1.1|USA|2020-07-08	North America|hCoV-19/USA/NM-NMDOH-2020327154/2020|EPI ISL 569628|B.1.370|USA|2020-09-03	0.0008856730	North America
North America|hCoV-19/USA/MD-MDH-0142/2020|EPI ISL 534702|B.1|USA|2020-07-09	North America|hCoV-19/USA/NM-NMDOH-2020327154/2020|EPI ISL 569628|B.1.370|USA|2020-09-03	0.0007492503	North America
North America|hCoV-19/USA/CA-IGI-0204/2020|EPI ISL 569932|B.1.1|USA|2020-07-09	North America|hCoV-19/USA/NM-NMDOH-2020327154/2020|EPI ISL 569628|B.1.370|USA|2020-09-03	0.0007152226	North America
North America|hCoV-19/USA/FL-BPHL-0969/2020|EPI ISL 517859|B.1.370|USA|2020-07-09	North America|hCoV-19/USA/NM-NMDOH-2020327154/2020|EPI ISL 569628|B.1.370|USA|2020-09-03	0.0007492503	North America
North America|hCoV-19/USA/WI-UW-867/2020|EPI ISL 509870|B.1.1|USA|2020-07-09	North America|hCoV-19/USA/NM-NMDOH-2020327154/2020|EPI ISL 569628|B.1.370|USA|2020-09-03	0.0008175109	North America
North America|hCoV-19/USA/WI-UW-905/2020|EPI ISL 509906|B.1.3|USA|2020-07-10	North America|hCoV-19/USA/NM-NMDOH-2020327154/2020|EPI ISL 569628|B.1.370|USA|2020-09-03	0.0006471839	North America
North America|hCoV-19/USA/FL-BPHL-0924/2020|EPI ISL 517814|B.1.3|USA|2020-07-10	North America|hCoV-19/USA/NM-NMDOH-2020327154/2020|EPI ISL 569628|B.1.370|USA|2020-09-03	0.0007833711	North America
North America|hCoV-19/USA/IA-GMF-10147/2020|EPI ISL 547607|B.1|USA|2020-07-10	North America|hCoV-19/USA/NM-NMDOH-2020327154/2020|EPI ISL 569628|B.1.370|USA|2020-09-03	0.0006129153	North America
North America|hCoV-19/USA/AR-CDC-4202/2020|EPI ISL 509666|B.1|USA|2020-07-10	North America|hCoV-19/USA/NM-NMDOH-2020327154/2020|EPI ISL 569628|B.1.370|USA|2020-09-03	0.0006811617	North America
North America|hCoV-19/USA/WI-GMF-M00015/2020|EPI ISL 547666|B.1.3|USA|2020-07-11	North America|hCoV-19/USA/NM-NMDOH-2020327154/2020|EPI ISL 569628|B.1.370|USA|2020-09-03	0.0007152008	North America
North America|hCoV-19/USA/SD-SDPHL-0007/2020|EPI ISL 569615|B.1|USA|2020-07-11	North America|hCoV-19/USA/NM-NMDOH-2020327154/2020|EPI ISL 569628|B.1.370|USA|2020-09-03	0.0006814667	North America
North America|hCoV-19/USA/AR-CDC-4206/2020|EPI ISL 527633|B.1|USA|2020-07-11	North America|hCoV-19/USA/NM-NMDOH-2020327154/2020|EPI ISL 569628|B.1.370|USA|2020-09-03	0.0007152563	North America
North America|hCoV-19/USA/AR-CDC-4205/2020|EPI ISL 527632|B.1|USA|2020-07-11	North America|hCoV-19/USA/NM-NMDOH-2020327154/2020|EPI ISL 569628|B.1.370|USA|2020-09-03	0.0006811617	North America
North America|hCoV-19/USA/WA-S2730/2020|EPI ISL 525720|B.1.1|USA|2020-07-11	North America|hCoV-19/USA/NM-NMDOH-2020327154/2020|EPI ISL 569628|B.1.370|USA|2020-09-03	0.0007833343	North America
North America|hCoV-19/USA/WA-S2732/2020|EPI ISL 525722|B.1|USA|2020-07-12	North America|hCoV-19/USA/NM-NMDOH-2020327154/2020|EPI ISL 569628|B.1.370|USA|2020-09-03	0.0009537369	North America
North America|hCoV-19/USA/SD-SDPHL-0008/2020|EPI ISL 569616|B.1|USA|2020-07-12	North America|hCoV-19/USA/NM-NMDOH-2020327154/2020|EPI ISL 569628|B.1.370|USA|2020-09-03	0.0007152007	North America
North America|hCoV-19/USA/AR-CDC-4220/2020|EPI ISL 527638|B.1|USA|2020-07-12	North America|hCoV-19/USA/NM-NMDOH-2020327154/2020|EPI ISL 569628|B.1.370|USA|2020-09-03	0.0006811617	North America
North America|hCoV-19/USA/AR-CDC-4219/2020|EPI ISL 527637|B.1|USA|2020-07-12	North America|hCoV-19/USA/NM-NMDOH-2020327154/2020|EPI ISL 569628|B.1.370|USA|2020-09-03	0.0007152680	North America
North America|hCoV-19/USA/FL-BPHL-0733/2020|EPI ISL 509791|B.1.3|USA|2020-07-13	North America|hCoV-19/USA/NM-NMDOH-2020327154/2020|EPI ISL 569628|B.1.370|USA|2020-09-03	0.0007151672	North America
North America|hCoV-19/USA/WI-GMF-10571/2020|EPI ISL 547610|B.1.5|USA|2020-07-13	North America|hCoV-19/USA/NM-NMDOH-2020327154/2020|EPI ISL 569628|B.1.370|USA|2020-09-03	0.0006810767	North America
North America|hCoV-19/USA/AR-CDC-4226/2020|EPI ISL 527640|B.1|USA|2020-07-13	North America|hCoV-19/USA/NM-NMDOH-2020327154/2020|EPI ISL 569628|B.1.370|USA|2020-09-03	0.0006811617	North America
North America|hCoV-19/USA/FL-BPHL-0923/2020|EPI ISL 517813|B.1.3|USA|2020-07-13	North America|hCoV-19/USA/NM-NMDOH-2020327154/2020|EPI ISL 569628|B.1.370|USA|2020-09-03	0.0007151672	North America
North America|hCoV-19/USA/AR-CDC-4253/2020|EPI ISL 527642|B.1|USA|2020-07-14	North America|hCoV-19/USA/NM-NMDOH-2020327154/2020|EPI ISL 569628|B.1.370|USA|2020-09-03	0.0007152564	North America
North America|hCoV-19/USA/MD-MDH-0159/2020|EPI ISL 524886|B.1.1|USA|2020-07-14	North America|hCoV-19/USA/NM-NMDOH-2020327154/2020|EPI ISL 569628|B.1.370|USA|2020-09-03	0.0009879569	North America
North America|hCoV-19/USA/MD-MDH-0162/2020|EPI ISL 524889|B.1.370|USA|2020-07-14	North America|hCoV-19/USA/NM-NMDOH-2020327154/2020|EPI ISL 569628|B.1.370|USA|2020-09-03	0.0007833471	North America
North America|hCoV-19/USA/FL-BPHL-0729/2020|EPI ISL 509787|B.1.1|USA|2020-07-14	North America|hCoV-19/USA/NM-NMDOH-2020327154/2020|EPI ISL 569628|B.1.370|USA|2020-09-03	0.0007492609	North America
North America|hCoV-19/USA/AR-CDC-4265/2020|EPI ISL 527643|B.1|USA|2020-07-15	North America|hCoV-19/USA/NM-NMDOH-2020327154/2020|EPI ISL 569628|B.1.370|USA|2020-09-03	0.0006811617	North America
North America|hCoV-19/USA/WI-GMF-10889/2020|EPI ISL 547618|B.1.3|USA|2020-07-15	North America|hCoV-19/USA/NM-NMDOH-2020327154/2020|EPI ISL 569628|B.1.370|USA|2020-09-03	0.0007833839	North America
North America|hCoV-19/USA/FL-BPHL-0739/2020|EPI ISL 509797|B.1|USA|2020-07-15	North America|hCoV-19/USA/NM-NMDOH-2020327154/2020|EPI ISL 569628|B.1.370|USA|2020-09-03	0.0006811296	North America
North America|hCoV-19/USA/MD-MDH-0164/2020|EPI ISL 524891|B.1.265|USA|2020-07-15	North America|hCoV-19/USA/NM-NMDOH-2020327154/2020|EPI ISL 569628|B.1.370|USA|2020-09-03	0.0005788432	North America
North America|hCoV-19/USA/WA-S2736/2020|EPI ISL 525726|B.1.3|USA|2020-07-15	North America|hCoV-19/USA/NM-NMDOH-2020327154/2020|EPI ISL 569628|B.1.370|USA|2020-09-03	0.0007833344	North America
North America|hCoV-19/USA/FL-BPHL-0946/2020|EPI ISL 517836|B.1.3|USA|2020-07-16	North America|hCoV-19/USA/NM-NMDOH-2020327154/2020|EPI ISL 569628|B.1.370|USA|2020-09-03	0.0007151671	North America
North America|hCoV-19/USA/FL-BPHL-0737/2020|EPI ISL 509795|B.1.3|USA|2020-07-16	North America|hCoV-19/USA/NM-NMDOH-2020327154/2020|EPI ISL 569628|B.1.370|USA|2020-09-03	0.0007151672	North America
North America|hCoV-19/USA/WI-GMF-11002/2020|EPI ISL 547622|B.1.3|USA|2020-07-16	North America|hCoV-19/USA/NM-NMDOH-2020327154/2020|EPI ISL 569628|B.1.370|USA|2020-09-03	0.0006811297	North America
North America|hCoV-19/USA/WI-GMF-M00016/2020|EPI ISL 547667|B.1.3|USA|2020-07-16	North America|hCoV-19/USA/NM-NMDOH-2020327154/2020|EPI ISL 569628|B.1.370|USA|2020-09-03	0.0008174608	North America
North America|hCoV-19/USA/WI-UW-1011/2020|EPI ISL 516437|B.1.1|USA|2020-07-17	North America|hCoV-19/USA/NM-NMDOH-2020327154/2020|EPI ISL 569628|B.1.370|USA|2020-09-03	0.0009539147	North America
North America|hCoV-19/USA/FL-BPHL-1016/2020|EPI ISL 517906|B.1.3|USA|2020-07-17	North America|hCoV-19/USA/NM-NMDOH-2020327154/2020|EPI ISL 569628|B.1.370|USA|2020-09-03	0.0007151671	North America
North America|hCoV-19/USA/CA-CZB-3868/2020|EPI ISL 548536|B.1|USA|2020-07-17	North America|hCoV-19/USA/NM-NMDOH-2020327154/2020|EPI ISL 569628|B.1.370|USA|2020-09-03	0.0007832734	North America
North America|hCoV-19/USA/FL-BPHL-0943/2020|EPI ISL 517833|B.1.3|USA|2020-07-17	North America|hCoV-19/USA/NM-NMDOH-2020327154/2020|EPI ISL 569628|B.1.370|USA|2020-09-03	0.0007833103	North America
North America|hCoV-19/USA/VA-DCLS-0804/2020|EPI ISL 522813|B.1|USA|2020-07-18	North America|hCoV-19/USA/NM-NMDOH-2020327154/2020|EPI ISL 569628|B.1.370|USA|2020-09-03	0.0007492029	North America
North America|hCoV-19/USA/VA-DCLS-0799/2020|EPI ISL 522810|B.1|USA|2020-07-18	North America|hCoV-19/USA/NM-NMDOH-2020327154/2020|EPI ISL 569628|B.1.370|USA|2020-09-03	0.0009196415	North America
North America|hCoV-19/USA/VA-DCLS-0807/2020|EPI ISL 522815|B.1|USA|2020-07-18	North America|hCoV-19/USA/NM-NMDOH-2020327154/2020|EPI ISL 569628|B.1.370|USA|2020-09-03	0.0009537218	North America
North America|hCoV-19/USA/VA-DCLS-0805/2020|EPI ISL 522814|B.1|USA|2020-07-18	North America|hCoV-19/USA/NM-NMDOH-2020327154/2020|EPI ISL 569628|B.1.370|USA|2020-09-03	0.0009878033	North America
North America|hCoV-19/USA/AR-CDC-4307/2020|EPI ISL 527649|B.1|USA|2020-07-18	North America|hCoV-19/USA/NM-NMDOH-2020327154/2020|EPI ISL 569628|B.1.370|USA|2020-09-03	0.0007154537	North America
North America|hCoV-19/USA/WI-GMF-11475/2020|EPI ISL 547630|B.1.3|USA|2020-07-19	North America|hCoV-19/USA/NM-NMDOH-2020327154/2020|EPI ISL 569628|B.1.370|USA|2020-09-03	0.0007843264	North America
North America|hCoV-19/USA/WI-GMF-11426/2020|EPI ISL 547629|B.1.3|USA|2020-07-19	North America|hCoV-19/USA/NM-NMDOH-2020327154/2020|EPI ISL 569628|B.1.370|USA|2020-09-03	0.0006842994	North America
North America|hCoV-19/USA/FL-BPHL-1022/2020|EPI ISL 517912|B.1.361|USA|2020-07-20	North America|hCoV-19/USA/NM-NMDOH-2020327154/2020|EPI ISL 569628|B.1.370|USA|2020-09-03	0.0006470598	North America
North America|hCoV-19/USA/FL-BPHL-1366/2020|EPI ISL 541303|B.1.370|USA|2020-07-20	North America|hCoV-19/USA/NM-NMDOH-2020327154/2020|EPI ISL 569628|B.1.370|USA|2020-09-03	0.0007834080	North America
North America|hCoV-19/USA/FL-BPHL-1066/2020|EPI ISL 517956|B.1.3|USA|2020-07-20	North America|hCoV-19/USA/NM-NMDOH-2020327154/2020|EPI ISL 569628|B.1.370|USA|2020-09-03	0.0007151672	North America
North America|hCoV-19/USA/OR-OHSU-1551/2020|EPI ISL 525977|B.1.1|USA|2020-07-20	North America|hCoV-19/USA/NM-NMDOH-2020327154/2020|EPI ISL 569628|B.1.370|USA|2020-09-03	0.0007848758	North America
North America|hCoV-19/USA/IL-UW-996/2020|EPI ISL 509806|B.1|USA|2020-07-20	North America|hCoV-19/USA/NM-NMDOH-2020327154/2020|EPI ISL 569628|B.1.370|USA|2020-09-03	0.0007833978	North America
North America|hCoV-19/USA/FL-BPHL-1378/2020|EPI ISL 541315|B.1.1|USA|2020-07-21	North America|hCoV-19/USA/NM-NMDOH-2020327154/2020|EPI ISL 569628|B.1.370|USA|2020-09-03	0.0007492609	North America
North America|hCoV-19/USA/FL-BPHL-0722/2020|EPI ISL 509780|B.1.3|USA|2020-07-21	North America|hCoV-19/USA/NM-NMDOH-2020327154/2020|EPI ISL 569628|B.1.370|USA|2020-09-03	0.0007492610	North America
North America|hCoV-19/USA/FL-BPHL-1026/2020|EPI ISL 517916|B.1.3|USA|2020-07-21	North America|hCoV-19/USA/NM-NMDOH-2020327154/2020|EPI ISL 569628|B.1.370|USA|2020-09-03	0.0007833471	North America
North America|hCoV-19/USA/FL-BPHL-1381/2020|EPI ISL 541318|B.1.3|USA|2020-07-21	North America|hCoV-19/USA/NM-NMDOH-2020327154/2020|EPI ISL 569628|B.1.370|USA|2020-09-03	0.0006810866	North America
North America|hCoV-19/USA/WI-UW-1013/2020|EPI ISL 516439|B.1.3|USA|2020-07-22	North America|hCoV-19/USA/NM-NMDOH-2020327154/2020|EPI ISL 569628|B.1.370|USA|2020-09-03	0.0006812811	North America
North America|hCoV-19/USA/FL-BPHL-1035/2020|EPI ISL 517925|B.1.1|USA|2020-07-22	North America|hCoV-19/USA/NM-NMDOH-2020327154/2020|EPI ISL 569628|B.1.370|USA|2020-09-03	0.0007151891	North America
North America|hCoV-19/USA/WI-UW-1014/2020|EPI ISL 516440|B.1.3|USA|2020-07-22	North America|hCoV-19/USA/NM-NMDOH-2020327154/2020|EPI ISL 569628|B.1.370|USA|2020-09-03	0.0006812491	North America
North America|hCoV-19/USA/FL-BPHL-1203/2020|EPI ISL 541176|B.1.1|USA|2020-07-22	North America|hCoV-19/USA/NM-NMDOH-2020327154/2020|EPI ISL 569628|B.1.370|USA|2020-09-03	0.0008516712	North America
North America|hCoV-19/USA/FL-BPHL-1036/2020|EPI ISL 517926|B.1.370|USA|2020-07-22	North America|hCoV-19/USA/NM-NMDOH-2020327154/2020|EPI ISL 569628|B.1.370|USA|2020-09-03	0.0006811088	North America
North America|hCoV-19/USA/AR-CDC-4388/2020|EPI ISL 527656|B.1|USA|2020-07-23	North America|hCoV-19/USA/NM-NMDOH-2020327154/2020|EPI ISL 569628|B.1.370|USA|2020-09-03	0.0007152564	North America
North America|hCoV-19/USA/SD-SDPHL-0009/2020|EPI ISL 569617|B.1|USA|2020-07-23	North America|hCoV-19/USA/NM-NMDOH-2020327154/2020|EPI ISL 569628|B.1.370|USA|2020-09-03	0.0006810447	North America
North America|hCoV-19/USA/FL-BPHL-1504/2020|EPI ISL 568602|B.1.3|USA|2020-07-23	North America|hCoV-19/USA/NM-NMDOH-2020327154/2020|EPI ISL 569628|B.1.370|USA|2020-09-03	0.0008515111	North America
North America|hCoV-19/USA/FL-BPHL-1502/2020|EPI ISL 568600|B.1|USA|2020-07-23	North America|hCoV-19/USA/NM-NMDOH-2020327154/2020|EPI ISL 569628|B.1.370|USA|2020-09-03	0.0006132035	North America
North America|hCoV-19/USA/FL-BPHL-1508/2020|EPI ISL 568606|B.1.361|USA|2020-07-24	North America|hCoV-19/USA/NM-NMDOH-2020327154/2020|EPI ISL 569628|B.1.370|USA|2020-09-03	0.0006129628	North America
North America|hCoV-19/USA/FL-BPHL-1208/2020|EPI ISL 541181|B.1.5|USA|2020-07-24	North America|hCoV-19/USA/NM-NMDOH-2020327154/2020|EPI ISL 569628|B.1.370|USA|2020-09-03	0.0007833598	North America
North America|hCoV-19/USA/FL-BPHL-1209/2020|EPI ISL 541182|B.1|USA|2020-07-24	North America|hCoV-19/USA/NM-NMDOH-2020327154/2020|EPI ISL 569628|B.1.370|USA|2020-09-03	0.0007833471	North America
North America|hCoV-19/USA/CA-CZB-3901/2020|EPI ISL 548542|B.1.1|USA|2020-07-24	North America|hCoV-19/USA/NM-NMDOH-2020327154/2020|EPI ISL 569628|B.1.370|USA|2020-09-03	0.0007151890	North America
North America|hCoV-19/USA/CA-CZB-3898/2020|EPI ISL 548493|B.1|USA|2020-07-24	North America|hCoV-19/USA/NM-NMDOH-2020327154/2020|EPI ISL 569628|B.1.370|USA|2020-09-03	0.0008855626	North America
North America|hCoV-19/USA/SD-SDPHL-0010/2020|EPI ISL 569618|B.1|USA|2020-07-25	North America|hCoV-19/USA/NM-NMDOH-2020327154/2020|EPI ISL 569628|B.1.370|USA|2020-09-03	0.0010221098	North America
North America|hCoV-19/USA/CA-CZB-3924/2020|EPI ISL 548548|B.1|USA|2020-07-25	North America|hCoV-19/USA/NM-NMDOH-2020327154/2020|EPI ISL 569628|B.1.370|USA|2020-09-03	0.0009281775	North America
North America|hCoV-19/USA/CA-CZB-3922/2020|EPI ISL 548524|B.1.1|USA|2020-07-25	North America|hCoV-19/USA/NM-NMDOH-2020327154/2020|EPI ISL 569628|B.1.370|USA|2020-09-03	0.0007494046	North America
North America|hCoV-19/USA/CA-CZB-3923/2020|EPI ISL 548535|B.1.36|USA|2020-07-25	North America|hCoV-19/USA/NM-NMDOH-2020327154/2020|EPI ISL 569628|B.1.370|USA|2020-09-03	0.0007497415	North America
North America|hCoV-19/USA/IL-UW-1064/2020|EPI ISL 516490|B.1.370|USA|2020-07-26	North America|hCoV-19/USA/NM-NMDOH-2020327154/2020|EPI ISL 569628|B.1.370|USA|2020-09-03	0.0007492028	North America
North America|hCoV-19/USA/SD-SDPHL-0011/2020|EPI ISL 569619|B.1|USA|2020-07-26	North America|hCoV-19/USA/NM-NMDOH-2020327154/2020|EPI ISL 569628|B.1.370|USA|2020-09-03	0.0010221098	North America
North America|hCoV-19/USA/CA-CZB-3896/2020|EPI ISL 548541|B.1|USA|2020-07-26	North America|hCoV-19/USA/NM-NMDOH-2020327154/2020|EPI ISL 569628|B.1.370|USA|2020-09-03	0.0007833470	North America
North America|hCoV-19/USA/WI-UW-1102/2020|EPI ISL 516527|B.1.361|USA|2020-07-26	North America|hCoV-19/USA/NM-NMDOH-2020327154/2020|EPI ISL 569628|B.1.370|USA|2020-09-03	0.0007833977	North America
North America|hCoV-19/Canada/ON-UHTC-0288/2020|EPI ISL 569993|B.1.1|Canada|2020-07-26	North America|hCoV-19/USA/NM-NMDOH-2020327154/2020|EPI ISL 569628|B.1.370|USA|2020-09-03	0.0007493471	North America
North America|hCoV-19/USA/CA-CZB-3625/2020|EPI ISL 548360|B.1.5|USA|2020-07-27	North America|hCoV-19/USA/NM-NMDOH-2020327154/2020|EPI ISL 569628|B.1.370|USA|2020-09-03	0.0008856457	North America
North America|hCoV-19/USA/VA-DCLS-1224/2020|EPI ISL 528648|B.1|USA|2020-07-27	North America|hCoV-19/USA/NM-NMDOH-2020327154/2020|EPI ISL 569628|B.1.370|USA|2020-09-03	0.0005447658	North America
North America|hCoV-19/USA/WA-S2751/2020|EPI ISL 525741|B.1|USA|2020-07-27	North America|hCoV-19/USA/NM-NMDOH-2020327154/2020|EPI ISL 569628|B.1.370|USA|2020-09-03	0.0006811297	North America
North America|hCoV-19/USA/FL-BPHL-1519/2020|EPI ISL 568617|B.1.1|USA|2020-07-27	North America|hCoV-19/USA/NM-NMDOH-2020327154/2020|EPI ISL 569628|B.1.370|USA|2020-09-03	0.0008524305	North America
North America|hCoV-19/USA/WI-UW-1108/2020|EPI ISL 516533|B.1.3|USA|2020-07-27	North America|hCoV-19/USA/NM-NMDOH-2020327154/2020|EPI ISL 569628|B.1.370|USA|2020-09-03	0.0007492987	North America
North America|hCoV-19/USA/VA-DCLS-1225/2020|EPI ISL 528649|B.1.3|USA|2020-07-28	North America|hCoV-19/USA/NM-NMDOH-2020327154/2020|EPI ISL 569628|B.1.370|USA|2020-09-03	0.0008174090	North America
North America|hCoV-19/USA/WA-S2757/2020|EPI ISL 525747|B.1.1|USA|2020-07-28	North America|hCoV-19/USA/NM-NMDOH-2020327154/2020|EPI ISL 569628|B.1.370|USA|2020-09-03	0.0008174592	North America
North America|hCoV-19/USA/WI-GMF-12945/2020|EPI ISL 547648|B.1.3|USA|2020-07-28	North America|hCoV-19/USA/NM-NMDOH-2020327154/2020|EPI ISL 569628|B.1.370|USA|2020-09-03	0.0007493083	North America
North America|hCoV-19/USA/FL-BPHL-1521/2020|EPI ISL 568619|B.1|USA|2020-07-28	North America|hCoV-19/USA/NM-NMDOH-2020327154/2020|EPI ISL 569628|B.1.370|USA|2020-09-03	0.0007833471	North America
North America|hCoV-19/USA/WA-S2758/2020|EPI ISL 525748|B.1.1|USA|2020-07-28	North America|hCoV-19/USA/NM-NMDOH-2020327154/2020|EPI ISL 569628|B.1.370|USA|2020-09-03	0.0008515373	North America
North America|hCoV-19/USA/FL-BPHL-0978/2020|EPI ISL 517868|B.1.3|USA|2020-07-29	North America|hCoV-19/USA/NM-NMDOH-2020327154/2020|EPI ISL 569628|B.1.370|USA|2020-09-03	0.0007151555	North America
North America|hCoV-19/USA/FL-BPHL-0972/2020|EPI ISL 517862|B.1.3|USA|2020-07-29	North America|hCoV-19/USA/NM-NMDOH-2020327154/2020|EPI ISL 569628|B.1.370|USA|2020-09-03	0.0006810657	North America
North America|hCoV-19/USA/GA-CDC-6424/2020|EPI ISL 527661|B.1|USA|2020-07-29	North America|hCoV-19/USA/NM-NMDOH-2020327154/2020|EPI ISL 569628|B.1.370|USA|2020-09-03	0.0006469992	North America
North America|hCoV-19/USA/WA-S2766/2020|EPI ISL 525756|B.1|USA|2020-07-29	North America|hCoV-19/USA/NM-NMDOH-2020327154/2020|EPI ISL 569628|B.1.370|USA|2020-09-03	0.0006129430	North America
North America|hCoV-19/USA/FL-BPHL-0977/2020|EPI ISL 517867|B.1.3|USA|2020-07-29	North America|hCoV-19/USA/NM-NMDOH-2020327154/2020|EPI ISL 569628|B.1.370|USA|2020-09-03	0.0007492489	North America
North America|hCoV-19/USA/VA-DCLS-1246/2020|EPI ISL 529939|B.1.3|USA|2020-07-30	North America|hCoV-19/USA/NM-NMDOH-2020327154/2020|EPI ISL 569628|B.1.370|USA|2020-09-03	0.0008174223	North America
North America|hCoV-19/USA/VA-DCLS-1238/2020|EPI ISL 528657|B.1.3|USA|2020-07-30	North America|hCoV-19/USA/NM-NMDOH-2020327154/2020|EPI ISL 569628|B.1.370|USA|2020-09-03	0.0008174223	North America
North America|hCoV-19/USA/VA-DCLS-1236/2020|EPI ISL 528655|B.1.3|USA|2020-07-30	North America|hCoV-19/USA/NM-NMDOH-2020327154/2020|EPI ISL 569628|B.1.370|USA|2020-09-03	0.0008174223	North America
North America|hCoV-19/USA/VA-DCLS-1237/2020|EPI ISL 528656|B.1.3|USA|2020-07-30	North America|hCoV-19/USA/NM-NMDOH-2020327154/2020|EPI ISL 569628|B.1.370|USA|2020-09-03	0.0008174223	North America
North America|hCoV-19/USA/WI-UW-1066/2020|EPI ISL 516492|B.1.361|USA|2020-07-30	North America|hCoV-19/USA/NM-NMDOH-2020327154/2020|EPI ISL 569628|B.1.370|USA|2020-09-03	0.0007492610	North America
North America|hCoV-19/USA/FL-BPHL-1099/2020|EPI ISL 526585|B.1.1|USA|2020-07-31	North America|hCoV-19/USA/NM-NMDOH-2020327154/2020|EPI ISL 569628|B.1.370|USA|2020-09-03	0.0007492960	North America
North America|hCoV-19/USA/WI-UW-1069/2020|EPI ISL 516495|B.1.361|USA|2020-07-31	North America|hCoV-19/USA/NM-NMDOH-2020327154/2020|EPI ISL 569628|B.1.370|USA|2020-09-03	0.0007833824	North America
North America|hCoV-19/USA/WI-UW-1038/2020|EPI ISL 516464|B.1.3|USA|2020-07-31	North America|hCoV-19/USA/NM-NMDOH-2020327154/2020|EPI ISL 569628|B.1.370|USA|2020-09-03	0.0007154177	North America
North America|hCoV-19/USA/FL-BPHL-1046/2020|EPI ISL 517936|B.1.3|USA|2020-07-31	North America|hCoV-19/USA/NM-NMDOH-2020327154/2020|EPI ISL 569628|B.1.370|USA|2020-09-03	0.0007882775	North America
North America|hCoV-19/Mexico/CMX-INMEGEN-11/2020|EPI ISL 522941|B.1.3|Mexico|2020-07-31	North America|hCoV-19/USA/NM-NMDOH-2020327154/2020|EPI ISL 569628|B.1.370|USA|2020-09-03	0.0008579227	North America
North America|hCoV-19/USA/WI-GMF-13319/2020|EPI ISL 547655|B.1.3|USA|2020-08-01	North America|hCoV-19/USA/NM-NMDOH-2020327154/2020|EPI ISL 569628|B.1.370|USA|2020-09-03	0.0007833839	North America
North America|hCoV-19/USA/WI-UW-1049/2020|EPI ISL 516475|B.1.361|USA|2020-08-01	North America|hCoV-19/USA/NM-NMDOH-2020327154/2020|EPI ISL 569628|B.1.370|USA|2020-09-03	0.0007492610	North America
North America|hCoV-19/USA/IA-GMF-13403/2020|EPI ISL 547657|B.1.361|USA|2020-08-01	North America|hCoV-19/USA/NM-NMDOH-2020327154/2020|EPI ISL 569628|B.1.370|USA|2020-09-03	0.0006129628	North America
North America|hCoV-19/USA/WA-S2771/2020|EPI ISL 530128|B.1.1|USA|2020-08-01	North America|hCoV-19/USA/NM-NMDOH-2020327154/2020|EPI ISL 569628|B.1.370|USA|2020-09-03	0.0008174856	North America
North America|hCoV-19/USA/WI-UW-1030/2020|EPI ISL 516456|B.1.3|USA|2020-08-01	North America|hCoV-19/USA/NM-NMDOH-2020327154/2020|EPI ISL 569628|B.1.370|USA|2020-09-03	0.0007495005	North America
North America|hCoV-19/USA/WI-UW-1176/2020|EPI ISL 522931|B.1.5|USA|2020-08-01	North America|hCoV-19/USA/NM-NMDOH-2020327154/2020|EPI ISL 569628|B.1.370|USA|2020-09-03	0.0005488660	North America
North America|hCoV-19/Mexico/CMX-INMEGEN-07/2020|EPI ISL 522878|B.1.1|Mexico|2020-08-01	North America|hCoV-19/USA/NM-NMDOH-2020327154/2020|EPI ISL 569628|B.1.370|USA|2020-09-03	0.0008235781	North America
North America|hCoV-19/USA/WI-GMF-M00026/2020|EPI ISL 547676|B.1.3|USA|2020-08-02	North America|hCoV-19/USA/NM-NMDOH-2020327154/2020|EPI ISL 569628|B.1.370|USA|2020-09-03	0.0007492732	North America
North America|hCoV-19/USA/WI-UW-1099/2020|EPI ISL 516524|B.1|USA|2020-08-02	North America|hCoV-19/USA/NM-NMDOH-2020327154/2020|EPI ISL 569628|B.1.370|USA|2020-09-03	0.0006810679	North America
North America|hCoV-19/USA/WI-UW-1023/2020|EPI ISL 516449|B.1.1|USA|2020-08-02	North America|hCoV-19/USA/NM-NMDOH-2020327154/2020|EPI ISL 569628|B.1.370|USA|2020-09-03	0.0006520015	North America
North America|hCoV-19/USA/FL-BPHL-1110/2020|EPI ISL 526596|B.1.3|USA|2020-08-03	North America|hCoV-19/USA/NM-NMDOH-2020327154/2020|EPI ISL 569628|B.1.370|USA|2020-09-03	0.0009538107	North America
North America|hCoV-19/USA/WA-S2765/2020|EPI ISL 525755|B.1.1|USA|2020-08-03	North America|hCoV-19/USA/NM-NMDOH-2020327154/2020|EPI ISL 569628|B.1.370|USA|2020-09-03	0.0007833711	North America
North America|hCoV-19/USA/FL-BPHL-1112/2020|EPI ISL 526598|B.1.370|USA|2020-08-03	North America|hCoV-19/USA/NM-NMDOH-2020327154/2020|EPI ISL 569628|B.1.370|USA|2020-09-03	0.0006469793	North America
North America|hCoV-19/USA/CA-CZB-4050/2020|EPI ISL 548616|B.1.1|USA|2020-08-03	North America|hCoV-19/USA/NM-NMDOH-2020327154/2020|EPI ISL 569628|B.1.370|USA|2020-09-03	0.0008175003	North America
North America|hCoV-19/USA/WA-UW-22253/2020|EPI ISL 570645|B.1.1|USA|2020-08-03	North America|hCoV-19/USA/NM-NMDOH-2020327154/2020|EPI ISL 569628|B.1.370|USA|2020-09-03	0.0009198336	North America
North America|hCoV-19/USA/WI-UW-1080/2020|EPI ISL 516506|B.1|USA|2020-08-03	North America|hCoV-19/USA/NM-NMDOH-2020327154/2020|EPI ISL 569628|B.1.370|USA|2020-09-03	0.0007493753	North America
North America|hCoV-19/USA/CA-CZB-3948/2020|EPI ISL 548558|B.1.5|USA|2020-08-03	North America|hCoV-19/USA/NM-NMDOH-2020327154/2020|EPI ISL 569628|B.1.370|USA|2020-09-03	0.0006868171	North America
North America|hCoV-19/USA/MN-MDH-1559/2020|EPI ISL 527624|B.1|USA|2020-08-04	North America|hCoV-19/USA/NM-NMDOH-2020327154/2020|EPI ISL 569628|B.1.370|USA|2020-09-03	0.0006469787	North America
North America|hCoV-19/USA/FL-BPHL-1111/2020|EPI ISL 526597|B.1.3|USA|2020-08-04	North America|hCoV-19/USA/NM-NMDOH-2020327154/2020|EPI ISL 569628|B.1.370|USA|2020-09-03	0.0008173707	North America
North America|hCoV-19/USA/PR-B2DR/2020|EPI ISL 527382|B.1.1|USA|2020-08-04	North America|hCoV-19/USA/NM-NMDOH-2020327154/2020|EPI ISL 569628|B.1.370|USA|2020-09-03	0.0008173839	North America
North America|hCoV-19/USA/WA-UW-22804/2020|EPI ISL 570720|B.1.1.61|USA|2020-08-04	North America|hCoV-19/USA/NM-NMDOH-2020327154/2020|EPI ISL 569628|B.1.370|USA|2020-09-03	0.0009198409	North America
North America|hCoV-19/USA/WA-UW-22505/2020|EPI ISL 570700|B.1|USA|2020-08-04	North America|hCoV-19/USA/NM-NMDOH-2020327154/2020|EPI ISL 569628|B.1.370|USA|2020-09-03	0.0008515650	North America
North America|hCoV-19/USA/FL-BPHL-1104/2020|EPI ISL 526590|B.1|USA|2020-08-04	North America|hCoV-19/USA/NM-NMDOH-2020327154/2020|EPI ISL 569628|B.1.370|USA|2020-09-03	0.0007151116	North America
North America|hCoV-19/USA/WA-UW-22514/2020|EPI ISL 570701|B.1|USA|2020-08-04	North America|hCoV-19/USA/NM-NMDOH-2020327154/2020|EPI ISL 569628|B.1.370|USA|2020-09-03	0.0011587072	North America
North America|hCoV-19/USA/WA-UW-22468/2020|EPI ISL 570694|B.1|USA|2020-08-05	North America|hCoV-19/USA/NM-NMDOH-2020327154/2020|EPI ISL 569628|B.1.370|USA|2020-09-03	0.0008515374	North America
North America|hCoV-19/USA/WA-UW-22454/2020|EPI ISL 570692|B.1|USA|2020-08-05	North America|hCoV-19/USA/NM-NMDOH-2020327154/2020|EPI ISL 569628|B.1.370|USA|2020-09-03	0.0009878801	North America
North America|hCoV-19/USA/WA-UW-21723/2020|EPI ISL 570993|B.1.1|USA|2020-08-05	North America|hCoV-19/USA/NM-NMDOH-2020327154/2020|EPI ISL 569628|B.1.370|USA|2020-09-03	0.0008515251	North America
North America|hCoV-19/USA/SD-SDPHL-0014/2020|EPI ISL 569622|B.1|USA|2020-08-05	North America|hCoV-19/USA/NM-NMDOH-2020327154/2020|EPI ISL 569628|B.1.370|USA|2020-09-03	0.0008515652	North America
North America|hCoV-19/USA/IL-UW-1147/2020|EPI ISL 522881|B.1.361|USA|2020-08-05	North America|hCoV-19/USA/NM-NMDOH-2020327154/2020|EPI ISL 569628|B.1.370|USA|2020-09-03	0.0005788975	North America
North America|hCoV-19/USA/CA-CZB-4029/2020|EPI ISL 548582|B.1|USA|2020-08-05	North America|hCoV-19/USA/NM-NMDOH-2020327154/2020|EPI ISL 569628|B.1.370|USA|2020-09-03	0.0007151926	North America
North America|hCoV-19/USA/VA-DCLS-1252/2020|EPI ISL 529943|B.1|USA|2020-08-06	North America|hCoV-19/USA/NM-NMDOH-2020327154/2020|EPI ISL 569628|B.1.370|USA|2020-09-03	0.0007151451	North America
North America|hCoV-19/USA/PR-B3SB/2020|EPI ISL 534694|B.1|USA|2020-08-06	North America|hCoV-19/USA/NM-NMDOH-2020327154/2020|EPI ISL 569628|B.1.370|USA|2020-09-03	0.0006469489	North America
North America|hCoV-19/USA/WA-UW-23193/2020|EPI ISL 570754|B.1.1.4|USA|2020-08-06	North America|hCoV-19/USA/NM-NMDOH-2020327154/2020|EPI ISL 569628|B.1.370|USA|2020-09-03	0.0010901748	North America
North America|hCoV-19/USA/VA-DCLS-1262/2020|EPI ISL 529952|B.1|USA|2020-08-06	North America|hCoV-19/USA/NM-NMDOH-2020327154/2020|EPI ISL 569628|B.1.370|USA|2020-09-03	0.0006811086	North America
North America|hCoV-19/USA/WA-UW-23196/2020|EPI ISL 570755|B.1|USA|2020-08-06	North America|hCoV-19/USA/NM-NMDOH-2020327154/2020|EPI ISL 569628|B.1.370|USA|2020-09-03	0.0007833102	North America
North America|hCoV-19/USA/VA-DCLS-1254/2020|EPI ISL 529945|B.1|USA|2020-08-06	North America|hCoV-19/USA/NM-NMDOH-2020327154/2020|EPI ISL 569628|B.1.370|USA|2020-09-03	0.0006470096	North America
North America|hCoV-19/USA/VA-DCLS-1253/2020|EPI ISL 529944|B.1|USA|2020-08-06	North America|hCoV-19/USA/NM-NMDOH-2020327154/2020|EPI ISL 569628|B.1.370|USA|2020-09-03	0.0006810976	North America
North America|hCoV-19/USA/WA-UW-22328/2020|EPI ISL 570661|B.1|USA|2020-08-07	North America|hCoV-19/USA/NM-NMDOH-2020327154/2020|EPI ISL 569628|B.1.370|USA|2020-09-03	0.0007492379	North America
North America|hCoV-19/USA/WI-UW-1181/2020|EPI ISL 522936|B.1.3|USA|2020-08-07	North America|hCoV-19/USA/NM-NMDOH-2020327154/2020|EPI ISL 569628|B.1.370|USA|2020-09-03	0.0007492392	North America
North America|hCoV-19/USA/WA-UW-22313/2020|EPI ISL 570657|B.1|USA|2020-08-07	North America|hCoV-19/USA/NM-NMDOH-2020327154/2020|EPI ISL 569628|B.1.370|USA|2020-09-03	0.0008856486	North America
North America|hCoV-19/USA/NM-UNM-00575/2020|EPI ISL 542989|B.1|USA|2020-08-07	North America|hCoV-19/USA/NM-NMDOH-2020327154/2020|EPI ISL 569628|B.1.370|USA|2020-09-03	0.0008182796	North America
North America|hCoV-19/USA/NM-UNM-00574/2020|EPI ISL 542988|B.1|USA|2020-08-07	North America|hCoV-19/USA/NM-NMDOH-2020327154/2020|EPI ISL 569628|B.1.370|USA|2020-09-03	0.0005158896	North America
North America|hCoV-19/USA/NM-UNM-00573/2020|EPI ISL 542987|B.1|USA|2020-08-07	North America|hCoV-19/USA/NM-NMDOH-2020327154/2020|EPI ISL 569628|B.1.370|USA|2020-09-03	0.0005502935	North America
North America|hCoV-19/USA/WA-UW-22365/2020|EPI ISL 570669|B.1|USA|2020-08-08	North America|hCoV-19/USA/NM-NMDOH-2020327154/2020|EPI ISL 569628|B.1.370|USA|2020-09-03	0.0008515506	North America
North America|hCoV-19/USA/WA-UW-22998/2020|EPI ISL 570746|B.1.370|USA|2020-08-08	North America|hCoV-19/USA/NM-NMDOH-2020327154/2020|EPI ISL 569628|B.1.370|USA|2020-09-03	0.0006811528	North America
North America|hCoV-19/USA/NC-SLPH-0017/2020|EPI ISL 538521|B.1|USA|2020-08-08	North America|hCoV-19/USA/NM-NMDOH-2020327154/2020|EPI ISL 569628|B.1.370|USA|2020-09-03	0.0006810888	North America
North America|hCoV-19/USA/NC-SLPH-0018/2020|EPI ISL 538522|B.1|USA|2020-08-08	North America|hCoV-19/USA/NM-NMDOH-2020327154/2020|EPI ISL 569628|B.1.370|USA|2020-09-03	0.0006543786	North America
North America|hCoV-19/USA/MI-MDHHS-SC21731/2020|EPI ISL 529850|B.1.1|USA|2020-08-08	North America|hCoV-19/USA/NM-NMDOH-2020327154/2020|EPI ISL 569628|B.1.370|USA|2020-09-03	0.0010287041	North America
North America|hCoV-19/USA/WI-UW-1170/2020|EPI ISL 522926|B.1.5|USA|2020-08-08	North America|hCoV-19/USA/NM-NMDOH-2020327154/2020|EPI ISL 569628|B.1.370|USA|2020-09-03	0.0005488849	North America
North America|hCoV-19/USA/WA-S2779/2020|EPI ISL 530136|B.1.370|USA|2020-08-09	North America|hCoV-19/USA/NM-NMDOH-2020327154/2020|EPI ISL 569628|B.1.370|USA|2020-09-03	0.0008173957	North America
North America|hCoV-19/USA/WI-UW-1178/2020|EPI ISL 522933|B.1.3|USA|2020-08-09	North America|hCoV-19/USA/NM-NMDOH-2020327154/2020|EPI ISL 569628|B.1.370|USA|2020-09-03	0.0007492647	North America
North America|hCoV-19/USA/CA-CZB-4080/2020|EPI ISL 548677|B.1.5|USA|2020-08-09	North America|hCoV-19/USA/NM-NMDOH-2020327154/2020|EPI ISL 569628|B.1.370|USA|2020-09-03	0.0007492768	North America
North America|hCoV-19/USA/WI-UW-1169/2020|EPI ISL 522925|B.1.5|USA|2020-08-09	North America|hCoV-19/USA/NM-NMDOH-2020327154/2020|EPI ISL 569628|B.1.370|USA|2020-09-03	0.0005488660	North America
North America|hCoV-19/USA/WI-UW-1175/2020|EPI ISL 522930|B.1.5|USA|2020-08-09	North America|hCoV-19/USA/NM-NMDOH-2020327154/2020|EPI ISL 569628|B.1.370|USA|2020-09-03	0.0005544779	North America
North America|hCoV-19/USA/WA-UW-22948/2020|EPI ISL 570736|B.1|USA|2020-08-10	North America|hCoV-19/USA/NM-NMDOH-2020327154/2020|EPI ISL 569628|B.1.370|USA|2020-09-03	0.0008174221	North America
North America|hCoV-19/USA/FL-BPHL-1121/2020|EPI ISL 526607|B.1.3|USA|2020-08-10	North America|hCoV-19/USA/NM-NMDOH-2020327154/2020|EPI ISL 569628|B.1.370|USA|2020-09-03	0.0007152008	North America
North America|hCoV-19/USA/WA-S2782/2020|EPI ISL 530139|B.1.1|USA|2020-08-10	North America|hCoV-19/USA/NM-NMDOH-2020327154/2020|EPI ISL 569628|B.1.370|USA|2020-09-03	0.0009197709	North America
North America|hCoV-19/USA/WI-GMF-14621/2020|EPI ISL 547685|B.1.3|USA|2020-08-10	North America|hCoV-19/USA/NM-NMDOH-2020327154/2020|EPI ISL 569628|B.1.370|USA|2020-09-03	0.0007492733	North America
North America|hCoV-19/USA/WA-UW-22951/2020|EPI ISL 570737|B.1|USA|2020-08-10	North America|hCoV-19/USA/NM-NMDOH-2020327154/2020|EPI ISL 569628|B.1.370|USA|2020-09-03	0.0011927568	North America
North America|hCoV-19/USA/WI-GMF-14585/2020|EPI ISL 547681|B.1.361|USA|2020-08-10	North America|hCoV-19/USA/NM-NMDOH-2020327154/2020|EPI ISL 569628|B.1.370|USA|2020-09-03	0.0007494080	North America
North America|hCoV-19/USA/CA-CZB-4033/2020|EPI ISL 548606|B.1|USA|2020-08-10	North America|hCoV-19/USA/NM-NMDOH-2020327154/2020|EPI ISL 569628|B.1.370|USA|2020-09-03	0.0008901216	North America
North America|hCoV-19/USA/WI-GMF-14850/2020|EPI ISL 547690|B.1.3|USA|2020-08-11	North America|hCoV-19/USA/NM-NMDOH-2020327154/2020|EPI ISL 569628|B.1.370|USA|2020-09-03	0.0007153926	North America
North America|hCoV-19/USA/WI-UW-1135/2020|EPI ISL 522892|B.1.3|USA|2020-08-11	North America|hCoV-19/USA/NM-NMDOH-2020327154/2020|EPI ISL 569628|B.1.370|USA|2020-09-03	0.0007492137	North America
North America|hCoV-19/USA/WI-GMF-14857/2020|EPI ISL 547691|B.1.3|USA|2020-08-11	North America|hCoV-19/USA/NM-NMDOH-2020327154/2020|EPI ISL 569628|B.1.370|USA|2020-09-03	0.0007159053	North America
North America|hCoV-19/USA/CA-CZB-4088/2020|EPI ISL 548614|B.1|USA|2020-08-11	North America|hCoV-19/USA/NM-NMDOH-2020327154/2020|EPI ISL 569628|B.1.370|USA|2020-09-03	0.0009879329	North America
North America|hCoV-19/USA/MN-GMF-14871/2020|EPI ISL 547692|B.1.361|USA|2020-08-11	North America|hCoV-19/USA/NM-NMDOH-2020327154/2020|EPI ISL 569628|B.1.370|USA|2020-09-03	0.0007168564	North America
North America|hCoV-19/USA/CA-CZB-4083/2020|EPI ISL 548613|B.1|USA|2020-08-11	North America|hCoV-19/USA/NM-NMDOH-2020327154/2020|EPI ISL 569628|B.1.370|USA|2020-09-03	0.0007188370	North America
North America|hCoV-19/USA/VA-DCLS-1274/2020|EPI ISL 529960|B.1.370|USA|2020-08-12	North America|hCoV-19/USA/NM-NMDOH-2020327154/2020|EPI ISL 569628|B.1.370|USA|2020-09-03	0.0007152557	North America
North America|hCoV-19/USA/CA-CZB-4039/2020|EPI ISL 548596|B.1|USA|2020-08-12	North America|hCoV-19/USA/NM-NMDOH-2020327154/2020|EPI ISL 569628|B.1.370|USA|2020-09-03	0.0007833599	North America
North America|hCoV-19/USA/VA-DCLS-1273/2020|EPI ISL 529959|B.1.370|USA|2020-08-12	North America|hCoV-19/USA/NM-NMDOH-2020327154/2020|EPI ISL 569628|B.1.370|USA|2020-09-03	0.0006470600	North America
North America|hCoV-19/USA/PR-B74P/2020|EPI ISL 527398|B.1.3|USA|2020-08-12	North America|hCoV-19/USA/NM-NMDOH-2020327154/2020|EPI ISL 569628|B.1.370|USA|2020-09-03	0.0006129341	North America
North America|hCoV-19/USA/MI-MDHHS-SC21977/2020|EPI ISL 566027|B.1.1|USA|2020-08-12	North America|hCoV-19/USA/NM-NMDOH-2020327154/2020|EPI ISL 569628|B.1.370|USA|2020-09-03	0.0009538837	North America
North America|hCoV-19/USA/PR-B6ZT/2020|EPI ISL 527397|B.1.3|USA|2020-08-12	North America|hCoV-19/USA/NM-NMDOH-2020327154/2020|EPI ISL 569628|B.1.370|USA|2020-09-03	0.0006810977	North America
North America|hCoV-19/USA/MN-GMF-14999/2020|EPI ISL 547693|B.1.361|USA|2020-08-12	North America|hCoV-19/USA/NM-NMDOH-2020327154/2020|EPI ISL 569628|B.1.370|USA|2020-09-03	0.0006811505	North America
North America|hCoV-19/USA/CA-CZB-4091/2020|EPI ISL 548634|B.1|USA|2020-08-13	North America|hCoV-19/USA/NM-NMDOH-2020327154/2020|EPI ISL 569628|B.1.370|USA|2020-09-03	0.0007511028	North America
North America|hCoV-19/USA/CA-CZB-4090/2020|EPI ISL 548640|B.1|USA|2020-08-13	North America|hCoV-19/USA/NM-NMDOH-2020327154/2020|EPI ISL 569628|B.1.370|USA|2020-09-03	0.0007844169	North America
North America|hCoV-19/USA/MI-MDHHS-SC21770/2020|EPI ISL 529888|B.1.361|USA|2020-08-13	North America|hCoV-19/USA/NM-NMDOH-2020327154/2020|EPI ISL 569628|B.1.370|USA|2020-09-03	0.0007158439	North America
North America|hCoV-19/USA/UT-UPHL-08764/2020|EPI ISL 525350|B.1|USA|2020-08-13	North America|hCoV-19/USA/NM-NMDOH-2020327154/2020|EPI ISL 569628|B.1.370|USA|2020-09-03	0.0008904095	North America
North America|hCoV-19/USA/WI-UW-1126/2020|EPI ISL 522884|B.1.3|USA|2020-08-13	North America|hCoV-19/USA/NM-NMDOH-2020327154/2020|EPI ISL 569628|B.1.370|USA|2020-09-03	0.0007891687	North America
North America|hCoV-19/USA/WI-UW-1145/2020|EPI ISL 522902|B.1.5|USA|2020-08-13	North America|hCoV-19/USA/NM-NMDOH-2020327154/2020|EPI ISL 569628|B.1.370|USA|2020-09-03	0.0005489037	North America
North America|hCoV-19/USA/WI-UW-1136/2020|EPI ISL 522893|B.1.5|USA|2020-08-13	North America|hCoV-19/USA/NM-NMDOH-2020327154/2020|EPI ISL 569628|B.1.370|USA|2020-09-03	0.0005833002	North America
North America|hCoV-19/USA/CA-CZB-4094/2020|EPI ISL 548601|B.1|USA|2020-08-14	North America|hCoV-19/USA/NM-NMDOH-2020327154/2020|EPI ISL 569628|B.1.370|USA|2020-09-03	0.0007151890	North America
North America|hCoV-19/USA/CA-CZB-4096/2020|EPI ISL 548608|B.1|USA|2020-08-14	North America|hCoV-19/USA/NM-NMDOH-2020327154/2020|EPI ISL 569628|B.1.370|USA|2020-09-03	0.0007492610	North America
North America|hCoV-19/USA/CA-CZB-4095/2020|EPI ISL 548646|B.1|USA|2020-08-14	North America|hCoV-19/USA/NM-NMDOH-2020327154/2020|EPI ISL 569628|B.1.370|USA|2020-09-03	0.0007535986	North America
North America|hCoV-19/USA/CA-CZB-4098/2020|EPI ISL 548641|B.1|USA|2020-08-14	North America|hCoV-19/USA/NM-NMDOH-2020327154/2020|EPI ISL 569628|B.1.370|USA|2020-09-03	0.0007194033	North America
North America|hCoV-19/USA/MN-GMF-15330/2020|EPI ISL 547703|B.1.361|USA|2020-08-14	North America|hCoV-19/USA/NM-NMDOH-2020327154/2020|EPI ISL 569628|B.1.370|USA|2020-09-03	0.0007152685	North America
North America|hCoV-19/USA/CA-CZB-4093/2020|EPI ISL 548615|B.1|USA|2020-08-14	North America|hCoV-19/USA/NM-NMDOH-2020327154/2020|EPI ISL 569628|B.1.370|USA|2020-09-03	0.0007492865	North America
North America|hCoV-19/USA/CA-CZB-4097/2020|EPI ISL 548638|B.1|USA|2020-08-14	North America|hCoV-19/USA/NM-NMDOH-2020327154/2020|EPI ISL 569628|B.1.370|USA|2020-09-03	0.0007564230	North America
North America|hCoV-19/USA/MI-MDHHS-SC21982/2020|EPI ISL 566032|B.1.361|USA|2020-08-15	North America|hCoV-19/USA/NM-NMDOH-2020327154/2020|EPI ISL 569628|B.1.370|USA|2020-09-03	0.0008181256	North America
North America|hCoV-19/USA/FL-BPHL-1131/2020|EPI ISL 526617|B.1.3|USA|2020-08-15	North America|hCoV-19/USA/NM-NMDOH-2020327154/2020|EPI ISL 569628|B.1.370|USA|2020-09-03	0.0007495857	North America
North America|hCoV-19/USA/NM-UNM-00407/2020|EPI ISL 538233|B.1|USA|2020-08-15	North America|hCoV-19/USA/NM-NMDOH-2020327154/2020|EPI ISL 569628|B.1.370|USA|2020-09-03	0.0005272048	North America
North America|hCoV-19/USA/WI-GMF-15673/2020|EPI ISL 547709|B.1.361|USA|2020-08-16	North America|hCoV-19/USA/NM-NMDOH-2020327154/2020|EPI ISL 569628|B.1.370|USA|2020-09-03	0.0006811724	North America
North America|hCoV-19/USA/SD-SDPHL-0015/2020|EPI ISL 569623|B.1.5|USA|2020-08-17	North America|hCoV-19/USA/NM-NMDOH-2020327154/2020|EPI ISL 569628|B.1.370|USA|2020-09-03	0.0006129341	North America
North America|hCoV-19/USA/MN-MDH-1651/2020|EPI ISL 539845|B.1|USA|2020-08-17	North America|hCoV-19/USA/NM-NMDOH-2020327154/2020|EPI ISL 569628|B.1.370|USA|2020-09-03	0.0008856187	North America
North America|hCoV-19/USA/SD-SDPHL-0016/2020|EPI ISL 569624|B.1|USA|2020-08-17	North America|hCoV-19/USA/NM-NMDOH-2020327154/2020|EPI ISL 569628|B.1.370|USA|2020-09-03	0.0009539165	North America
North America|hCoV-19/USA/MN-MDH-1648/2020|EPI ISL 539842|B.1.361|USA|2020-08-17	North America|hCoV-19/USA/NM-NMDOH-2020327154/2020|EPI ISL 569628|B.1.370|USA|2020-09-03	0.0008856872	North America
North America|hCoV-19/USA/IA-GMF-15767/2020|EPI ISL 547711|B.1.361|USA|2020-08-17	North America|hCoV-19/USA/NM-NMDOH-2020327154/2020|EPI ISL 569628|B.1.370|USA|2020-09-03	0.0006129628	North America
North America|hCoV-19/USA/FL-BPHL-1139/2020|EPI ISL 526625|B.1.1|USA|2020-08-17	North America|hCoV-19/USA/NM-NMDOH-2020327154/2020|EPI ISL 569628|B.1.370|USA|2020-09-03	0.0007834079	North America
North America|hCoV-19/USA/MI-MDHHS-SC21971/2020|EPI ISL 566022|B.1|USA|2020-08-17	North America|hCoV-19/USA/NM-NMDOH-2020327154/2020|EPI ISL 569628|B.1.370|USA|2020-09-03	0.0006811098	North America
North America|hCoV-19/USA/WI-UW-1222/2020|EPI ISL 536595|B.1.370|USA|2020-08-18	North America|hCoV-19/USA/NM-NMDOH-2020327154/2020|EPI ISL 569628|B.1.370|USA|2020-09-03	0.0008514729	North America
North America|hCoV-19/USA/WI-UW-1251/2020|EPI ISL 536624|B.1.1|USA|2020-08-18	North America|hCoV-19/USA/NM-NMDOH-2020327154/2020|EPI ISL 569628|B.1.370|USA|2020-09-03	0.0010903144	North America
North America|hCoV-19/USA/MI-MDHHS-SC21967/2020|EPI ISL 566018|B.1.3|USA|2020-08-18	North America|hCoV-19/USA/NM-NMDOH-2020327154/2020|EPI ISL 569628|B.1.370|USA|2020-09-03	0.0007952115	North America
North America|hCoV-19/USA/FL-BPHL-1097/2020|EPI ISL 526583|B.1|USA|2020-08-19	North America|hCoV-19/USA/NM-NMDOH-2020327154/2020|EPI ISL 569628|B.1.370|USA|2020-09-03	0.0007152020	North America
North America|hCoV-19/USA/FL-BPHL-1163/2020|EPI ISL 526649|B.1.370|USA|2020-08-19	North America|hCoV-19/USA/NM-NMDOH-2020327154/2020|EPI ISL 569628|B.1.370|USA|2020-09-03	0.0007151995	North America
North America|hCoV-19/USA/FL-BPHL-1167/2020|EPI ISL 526653|B.1|USA|2020-08-19	North America|hCoV-19/USA/NM-NMDOH-2020327154/2020|EPI ISL 569628|B.1.370|USA|2020-09-03	0.0005447992	North America
North America|hCoV-19/USA/WA-S2796/2020|EPI ISL 530153|B.1.5|USA|2020-08-19	North America|hCoV-19/USA/NM-NMDOH-2020327154/2020|EPI ISL 569628|B.1.370|USA|2020-09-03	0.0008980692	North America
North America|hCoV-19/USA/FL-BPHL-1161/2020|EPI ISL 526647|B.1.3|USA|2020-08-19	North America|hCoV-19/USA/NM-NMDOH-2020327154/2020|EPI ISL 569628|B.1.370|USA|2020-09-03	0.0009549044	North America
North America|hCoV-19/USA/FL-BPHL-1185/2020|EPI ISL 526671|B.1.3|USA|2020-08-20	North America|hCoV-19/USA/NM-NMDOH-2020327154/2020|EPI ISL 569628|B.1.370|USA|2020-09-03	0.0009878792	North America
North America|hCoV-19/USA/MN-MDH-1705/2020|EPI ISL 560792|B.1|USA|2020-08-20	North America|hCoV-19/USA/NM-NMDOH-2020327154/2020|EPI ISL 569628|B.1.370|USA|2020-09-03	0.0008856187	North America
North America|hCoV-19/USA/WI-UW-1215/2020|EPI ISL 536588|B.1.361|USA|2020-08-20	North America|hCoV-19/USA/NM-NMDOH-2020327154/2020|EPI ISL 569628|B.1.370|USA|2020-09-03	0.0007152250	North America
North America|hCoV-19/USA/FL-BPHL-1192/2020|EPI ISL 526678|B.1.3|USA|2020-08-21	North America|hCoV-19/USA/NM-NMDOH-2020327154/2020|EPI ISL 569628|B.1.370|USA|2020-09-03	0.0009196697	North America
North America|hCoV-19/USA/WI-UW-1272/2020|EPI ISL 536644|B.1|USA|2020-08-21	North America|hCoV-19/USA/NM-NMDOH-2020327154/2020|EPI ISL 569628|B.1.370|USA|2020-09-03	0.0008174619	North America
North America|hCoV-19/USA/CA-CZB-4101/2020|EPI ISL 548626|B.1|USA|2020-08-21	North America|hCoV-19/USA/NM-NMDOH-2020327154/2020|EPI ISL 569628|B.1.370|USA|2020-09-03	0.0007909644	North America
North America|hCoV-19/USA/FL-BPHL-1197/2020|EPI ISL 526683|B.1.3|USA|2020-08-21	North America|hCoV-19/USA/NM-NMDOH-2020327154/2020|EPI ISL 569628|B.1.370|USA|2020-09-03	0.0006843273	North America
North America|hCoV-19/USA/WI-UW-1259/2020|EPI ISL 536632|B.1.370|USA|2020-08-22	North America|hCoV-19/USA/NM-NMDOH-2020327154/2020|EPI ISL 569628|B.1.370|USA|2020-09-03	0.0007151902	North America
North America|hCoV-19/USA/WI-UW-1273/2020|EPI ISL 536645|B.1.1|USA|2020-08-22	North America|hCoV-19/USA/NM-NMDOH-2020327154/2020|EPI ISL 569628|B.1.370|USA|2020-09-03	0.0008857718	North America
North America|hCoV-19/USA/MN-GMF-16735/2020|EPI ISL 547728|B.1.361|USA|2020-08-23	North America|hCoV-19/USA/NM-NMDOH-2020327154/2020|EPI ISL 569628|B.1.370|USA|2020-09-03	0.0007506613	North America
North America|hCoV-19/USA/MI-MDHHS-SC21983/2020|EPI ISL 566033|B.1.1|USA|2020-08-23	North America|hCoV-19/USA/NM-NMDOH-2020327154/2020|EPI ISL 569628|B.1.370|USA|2020-09-03	0.0008525700	North America
North America|hCoV-19/USA/MN-GMF-16946/2020|EPI ISL 547733|B.1.361|USA|2020-08-24	North America|hCoV-19/USA/NM-NMDOH-2020327154/2020|EPI ISL 569628|B.1.370|USA|2020-09-03	0.0006811505	North America
North America|hCoV-19/USA/WI-UW-1280/2020|EPI ISL 536652|B.1|USA|2020-08-25	North America|hCoV-19/USA/NM-NMDOH-2020327154/2020|EPI ISL 569628|B.1.370|USA|2020-09-03	0.0006810679	North America
North America|hCoV-19/USA/WI-UW-1274/2020|EPI ISL 536646|B.1.1.216|USA|2020-08-25	North America|hCoV-19/USA/NM-NMDOH-2020327154/2020|EPI ISL 569628|B.1.370|USA|2020-09-03	0.0008857028	North America
North America|hCoV-19/USA/WI-UW-1328/2020|EPI ISL 536699|B.1.1|USA|2020-08-26	North America|hCoV-19/USA/NM-NMDOH-2020327154/2020|EPI ISL 569628|B.1.370|USA|2020-09-03	0.0009539472	North America
North America|hCoV-19/USA/FL-BPHL-1285/2020|EPI ISL 541217|B.1.3|USA|2020-08-27	North America|hCoV-19/USA/NM-NMDOH-2020327154/2020|EPI ISL 569628|B.1.370|USA|2020-09-03	0.0007151555	North America
North America|hCoV-19/USA/WI-UW-1334/2020|EPI ISL 536705|B.1.361|USA|2020-08-27	North America|hCoV-19/USA/NM-NMDOH-2020327154/2020|EPI ISL 569628|B.1.370|USA|2020-09-03	0.0008516339	North America
North America|hCoV-19/USA/FL-BPHL-1284/2020|EPI ISL 541216|B.1.370|USA|2020-08-27	North America|hCoV-19/USA/NM-NMDOH-2020327154/2020|EPI ISL 569628|B.1.370|USA|2020-09-03	0.0005620021	North America
North America|hCoV-19/USA/MN-GMF-17485/2020|EPI ISL 547741|B.1.361|USA|2020-08-28	North America|hCoV-19/USA/NM-NMDOH-2020327154/2020|EPI ISL 569628|B.1.370|USA|2020-09-03	0.0007493626	North America
North America|hCoV-19/USA/FL-BPHL-1294/2020|EPI ISL 541226|B.1|USA|2020-08-28	North America|hCoV-19/USA/NM-NMDOH-2020327154/2020|EPI ISL 569628|B.1.370|USA|2020-09-03	0.0007152111	North America
North America|hCoV-19/USA/WI-GMF-17385/2020|EPI ISL 547739|B.1.361|USA|2020-08-28	North America|hCoV-19/USA/NM-NMDOH-2020327154/2020|EPI ISL 569628|B.1.370|USA|2020-09-03	0.0006232571	North America
North America|hCoV-19/USA/WA-S2804/2020|EPI ISL 530161|B.1.36|USA|2020-08-29	North America|hCoV-19/USA/NM-NMDOH-2020327154/2020|EPI ISL 569628|B.1.370|USA|2020-09-03	0.0008514317	North America
North America|hCoV-19/USA/WI-GMF-17808/2020|EPI ISL 547748|B.1|USA|2020-08-29	North America|hCoV-19/USA/NM-NMDOH-2020327154/2020|EPI ISL 569628|B.1.370|USA|2020-09-03	0.0007151336	North America
North America|hCoV-19/USA/WI-GMF-17921/2020|EPI ISL 547750|B.1|USA|2020-08-30	North America|hCoV-19/USA/NM-NMDOH-2020327154/2020|EPI ISL 569628|B.1.370|USA|2020-09-03	0.0006482679	North America
North America|hCoV-19/USA/WI-UW-1307/2020|EPI ISL 536679|B.1.1|USA|2020-08-30	North America|hCoV-19/USA/NM-NMDOH-2020327154/2020|EPI ISL 569628|B.1.370|USA|2020-09-03	0.0007892832	North America
North America|hCoV-19/USA/FL-BPHL-1421/2020|EPI ISL 549203|B.1|USA|2020-08-31	North America|hCoV-19/USA/NM-NMDOH-2020327154/2020|EPI ISL 569628|B.1.370|USA|2020-09-03	0.0005788610	North America
North America|hCoV-19/USA/FL-BPHL-1431/2020|EPI ISL 549213|B.1.3|USA|2020-08-31	North America|hCoV-19/USA/NM-NMDOH-2020327154/2020|EPI ISL 569628|B.1.370|USA|2020-09-03	0.0007832976	North America
North America|hCoV-19/USA/FL-BPHL-1426/2020|EPI ISL 549208|B.1|USA|2020-08-31	North America|hCoV-19/USA/NM-NMDOH-2020327154/2020|EPI ISL 569628|B.1.370|USA|2020-09-03	0.0007833584	North America
North America|hCoV-19/USA/WI-UW-1291/2020|EPI ISL 536663|B.1.1|USA|2020-08-31	North America|hCoV-19/USA/NM-NMDOH-2020327154/2020|EPI ISL 569628|B.1.370|USA|2020-09-03	0.0007833850	North America
North America|hCoV-19/USA/WI-UW-1301/2020|EPI ISL 536673|B.1|USA|2020-08-31	North America|hCoV-19/USA/NM-NMDOH-2020327154/2020|EPI ISL 569628|B.1.370|USA|2020-09-03	0.0006470349	North America
North America|hCoV-19/USA/WA-UW-26488/2020|EPI ISL 570778|B.1.1|USA|2020-08-31	North America|hCoV-19/USA/NM-NMDOH-2020327154/2020|EPI ISL 569628|B.1.370|USA|2020-09-03	0.0008521207	North America
North America|hCoV-19/USA/WI-UW-1315/2020|EPI ISL 536687|B.1.370|USA|2020-08-31	North America|hCoV-19/USA/NM-NMDOH-2020327154/2020|EPI ISL 569628|B.1.370|USA|2020-09-03	0.0006862870	North America
North America|hCoV-19/USA/WA-UW-26859/2020|EPI ISL 570781|B.1|USA|2020-09-01	North America|hCoV-19/USA/NM-NMDOH-2020327154/2020|EPI ISL 569628|B.1.370|USA|2020-09-03	0.0009196546	North America
North America|hCoV-19/USA/NMDOH-2020324000/2020|EPI ISL 542091|B.1.1|USA|2020-09-01	North America|hCoV-19/USA/NM-NMDOH-2020327154/2020|EPI ISL 569628|B.1.370|USA|2020-09-03	0.0009880962	North America
North America|hCoV-19/USA/NMDOH-2020321813/2020|EPI ISL 542071|B.1|USA|2020-09-01	North America|hCoV-19/USA/NM-NMDOH-2020327154/2020|EPI ISL 569628|B.1.370|USA|2020-09-03	0.0006129053	North America
North America|hCoV-19/USA/NMDOH-2020321845/2020|EPI ISL 542073|B.1|USA|2020-09-01	North America|hCoV-19/USA/NM-NMDOH-2020327154/2020|EPI ISL 569628|B.1.370|USA|2020-09-03	0.0008855896	North America
North America|hCoV-19/USA/NMDOH-2020321648/2020|EPI ISL 542070|B.1|USA|2020-09-01	North America|hCoV-19/USA/NM-NMDOH-2020327154/2020|EPI ISL 569628|B.1.370|USA|2020-09-03	0.0007832367	North America
North America|hCoV-19/USA/WI-GMF-18277/2020|EPI ISL 547756|B.1.361|USA|2020-09-01	North America|hCoV-19/USA/NM-NMDOH-2020327154/2020|EPI ISL 569628|B.1.370|USA|2020-09-03	0.0006811505	North America
North America|hCoV-19/USA/NMDOH-2020321832/2020|EPI ISL 542072|B.1|USA|2020-09-01	North America|hCoV-19/USA/NM-NMDOH-2020327154/2020|EPI ISL 569628|B.1.370|USA|2020-09-03	0.0007853939	North America
North America|hCoV-19/USA/NMDOH-2020321601/2020|EPI ISL 542068|B.1.1|USA|2020-09-01	North America|hCoV-19/USA/NM-NMDOH-2020327154/2020|EPI ISL 569628|B.1.370|USA|2020-09-03	0.0008530478	North America
North America|hCoV-19/USA/WA-UW-26849/2020|EPI ISL 570779|B.1|USA|2020-09-01	North America|hCoV-19/USA/NM-NMDOH-2020327154/2020|EPI ISL 569628|B.1.370|USA|2020-09-03	0.0009001001	North America
North America|hCoV-19/USA/WA-UW-26868/2020|EPI ISL 570786|B.1.361|USA|2020-09-02	North America|hCoV-19/USA/NM-NMDOH-2020327154/2020|EPI ISL 569628|B.1.370|USA|2020-09-03	0.0007834192	North America
North America|hCoV-19/USA/NMDOH-2020324233/2020|EPI ISL 542094|B.1.3|USA|2020-09-02	North America|hCoV-19/USA/NM-NMDOH-2020327154/2020|EPI ISL 569628|B.1.370|USA|2020-09-03	0.0007492635	North America
North America|hCoV-19/USA/WI-UW-1325/2020|EPI ISL 536696|B.1.5|USA|2020-09-02	North America|hCoV-19/USA/NM-NMDOH-2020327154/2020|EPI ISL 569628|B.1.370|USA|2020-09-03	0.0004595732	North America
North America|hCoV-19/USA/IL-GMF-18664/2020|EPI ISL 547774|B.1.1.20|USA|2020-09-03	North America|hCoV-19/USA/NM-NMDOH-2020327154/2020|EPI ISL 569628|B.1.370|USA|2020-09-03	0.0009198393	North America
North America|hCoV-19/USA/NM-NMDOH-2020328523/2020|EPI ISL 569656|B.1.1|USA|2020-09-03	North America|hCoV-19/USA/NM-NMDOH-2020327154/2020|EPI ISL 569628|B.1.370|USA|2020-09-03	0.0009540045	North America
North America|hCoV-19/USA/NM-NMDOH-2020326789/2020|EPI ISL 569640|B.1.370|USA|2020-09-03	North America|hCoV-19/USA/NM-NMDOH-2020327154/2020|EPI ISL 569628|B.1.370|USA|2020-09-03	0.0002723578	North America
North America|hCoV-19/USA/WI-UW-1400/2020|EPI ISL 536771|B.1.1|USA|2020-09-03	North America|hCoV-19/USA/NM-NMDOH-2020327154/2020|EPI ISL 569628|B.1.370|USA|2020-09-03	0.0011360197	North America
North America|hCoV-19/USA/WA1/2020|EPI ISL 404895|A|USA|2020-01-19	North America|hCoV-19/USA/IA-GMF-18913/2020|EPI ISL 547788|B.1.1|USA|2020-09-04	0.0006720028	North America
North America|hCoV-19/USA/IL1/2020|EPI ISL 404253|A|USA|2020-01-21	North America|hCoV-19/USA/IA-GMF-18913/2020|EPI ISL 547788|B.1.1|USA|2020-09-04	0.0005713215	North America
North America|hCoV-19/USA/AZ1/2020|EPI ISL 406223|A|USA|2020-01-22	North America|hCoV-19/USA/IA-GMF-18913/2020|EPI ISL 547788|B.1.1|USA|2020-09-04	0.0007056499	North America
North America|hCoV-19/USA/CA2/2020|EPI ISL 406036|B|USA|2020-01-22	North America|hCoV-19/USA/IA-GMF-18913/2020|EPI ISL 547788|B.1.1|USA|2020-09-04	0.0006384195	North America
North America|hCoV-19/Canada/ON ON-VIDO-01-2/2020|EPI ISL 425177|B|Canada|2020-01-23	North America|hCoV-19/USA/IA-GMF-18913/2020|EPI ISL 547788|B.1.1|USA|2020-09-04	0.0006384093	North America
North America|hCoV-19/Canada/ON VIDO-01/2020|EPI ISL 413015|B|Canada|2020-01-23	North America|hCoV-19/USA/IA-GMF-18913/2020|EPI ISL 547788|B.1.1|USA|2020-09-04	0.0006722266	North America
North America|hCoV-19/USA/CA-CDC-1/2020|EPI ISL 406034|A|USA|2020-01-23	North America|hCoV-19/USA/IA-GMF-18913/2020|EPI ISL 547788|B.1.1|USA|2020-09-04	0.0008065678	North America
North America|hCoV-19/USA/WA1-A12/2020|EPI ISL 407214|A|USA|2020-01-25	North America|hCoV-19/USA/IA-GMF-18913/2020|EPI ISL 547788|B.1.1|USA|2020-09-04	0.0006720030	North America
North America|hCoV-19/USA/CA-CDC-6/2020|EPI ISL 410044|B|USA|2020-01-27	North America|hCoV-19/USA/IA-GMF-18913/2020|EPI ISL 547788|B.1.1|USA|2020-09-04	0.0005716290	North America
North America|hCoV-19/USA/CA-CDC-5/2020|EPI ISL 408010|B|USA|2020-01-29	North America|hCoV-19/USA/IA-GMF-18913/2020|EPI ISL 547788|B.1.1|USA|2020-09-04	0.0006383899	North America
North America|hCoV-19/USA/CA-CDC-3/2020|EPI ISL 408008|B|USA|2020-01-29	North America|hCoV-19/USA/IA-GMF-18913/2020|EPI ISL 547788|B.1.1|USA|2020-09-04	0.0006720437	North America
North America|hCoV-19/USA/MA1/2020|EPI ISL 409067|B|USA|2020-01-29	North America|hCoV-19/USA/IA-GMF-18913/2020|EPI ISL 547788|B.1.1|USA|2020-09-04	0.0007056951	North America
North America|hCoV-19/USA/WI1/2020|EPI ISL 408670|B|USA|2020-01-31	North America|hCoV-19/USA/IA-GMF-18913/2020|EPI ISL 547788|B.1.1|USA|2020-09-04	0.0006048393	North America
North America|hCoV-19/Canada/ON-PHL-2445/2020|EPI ISL 413014|B|Canada|2020-01	North America|hCoV-19/USA/IA-GMF-18913/2020|EPI ISL 547788|B.1.1|USA|2020-09-04	0.0006384093	North America
North America|hCoV-19/USA/CA-CDC-7/2020|EPI ISL 411954|A|USA|2020-02-06	North America|hCoV-19/USA/IA-GMF-18913/2020|EPI ISL 547788|B.1.1|USA|2020-09-04	0.0007056601	North America
North America|hCoV-19/USA/CA-CDC-8/2020|EPI ISL 411955|B|USA|2020-02-10	North America|hCoV-19/USA/IA-GMF-18913/2020|EPI ISL 547788|B.1.1|USA|2020-09-04	0.0006047966	North America
North America|hCoV-19/USA/TX1/2020|EPI ISL 411956|A|USA|2020-02-11	North America|hCoV-19/USA/IA-GMF-18913/2020|EPI ISL 547788|B.1.1|USA|2020-09-04	0.0008065432	North America
North America|hCoV-19/Canada/BC 37 0-2/2020|EPI ISL 412965|B.4|Canada|2020-02-16	North America|hCoV-19/USA/IA-GMF-18913/2020|EPI ISL 547788|B.1.1|USA|2020-09-04	0.0007121550	North America
North America|hCoV-19/USA/CruiseA-9/2020|EPI ISL 413614|B|USA|2020-02-17	North America|hCoV-19/USA/IA-GMF-18913/2020|EPI ISL 547788|B.1.1|USA|2020-09-04	0.0006048060	North America
North America|hCoV-19/USA/CruiseA-11/2020|EPI ISL 413616|B|USA|2020-02-17	North America|hCoV-19/USA/IA-GMF-18913/2020|EPI ISL 547788|B.1.1|USA|2020-09-04	0.0006384195	North America
North America|hCoV-19/USA/CruiseA-8/2020|EPI ISL 413613|B|USA|2020-02-17	North America|hCoV-19/USA/IA-GMF-18913/2020|EPI ISL 547788|B.1.1|USA|2020-09-04	0.0006384195	North America
North America|hCoV-19/USA/CruiseA-7/2020|EPI ISL 413612|B|USA|2020-02-17	North America|hCoV-19/USA/IA-GMF-18913/2020|EPI ISL 547788|B.1.1|USA|2020-09-04	0.0007056714	North America
North America|hCoV-19/USA/CruiseA-10/2020|EPI ISL 413615|B|USA|2020-02-17	North America|hCoV-19/USA/IA-GMF-18913/2020|EPI ISL 547788|B.1.1|USA|2020-09-04	0.0006384491	North America
North America|hCoV-19/USA/CruiseA-1/2020|EPI ISL 413606|B|USA|2020-02-17	North America|hCoV-19/USA/IA-GMF-18913/2020|EPI ISL 547788|B.1.1|USA|2020-09-04	0.0006047783	North America
North America|hCoV-19/USA/CruiseA-24/2020|EPI ISL 414483|B|USA|2020-02-17	North America|hCoV-19/USA/IA-GMF-18913/2020|EPI ISL 547788|B.1.1|USA|2020-09-04	0.0006385186	North America
North America|hCoV-19/Panama/328723/2020|EPI ISL 496609|A.2|Panama|2020-02-17	North America|hCoV-19/USA/IA-GMF-18913/2020|EPI ISL 547788|B.1.1|USA|2020-09-04	0.0007903085	North America
North America|hCoV-19/USA/CruiseA-3/2020|EPI ISL 413608|B|USA|2020-02-18	North America|hCoV-19/USA/IA-GMF-18913/2020|EPI ISL 547788|B.1.1|USA|2020-09-04	0.0006048056	North America
North America|hCoV-19/USA/CruiseA-2/2020|EPI ISL 413607|B|USA|2020-02-18	North America|hCoV-19/USA/IA-GMF-18913/2020|EPI ISL 547788|B.1.1|USA|2020-09-04	0.0006720652	North America
North America|hCoV-19/USA/CruiseA-23/2020|EPI ISL 414482|B|USA|2020-02-18	North America|hCoV-19/USA/IA-GMF-18913/2020|EPI ISL 547788|B.1.1|USA|2020-09-04	0.0007393265	North America
North America|hCoV-19/USA/CruiseA-13/2020|EPI ISL 413618|B|USA|2020-02-20	North America|hCoV-19/USA/IA-GMF-18913/2020|EPI ISL 547788|B.1.1|USA|2020-09-04	0.0006048063	North America
North America|hCoV-19/USA/CruiseA-12/2020|EPI ISL 413617|B|USA|2020-02-20	North America|hCoV-19/USA/IA-GMF-18913/2020|EPI ISL 547788|B.1.1|USA|2020-09-04	0.0006384195	North America
North America|hCoV-19/Canada/BC 69243/2020|EPI ISL 415577|B.4|Canada|2020-02-20	North America|hCoV-19/USA/IA-GMF-18913/2020|EPI ISL 547788|B.1.1|USA|2020-09-04	0.0008220490	North America
North America|hCoV-19/USA/CruiseA-5/2020|EPI ISL 413610|B|USA|2020-02-21	North America|hCoV-19/USA/IA-GMF-18913/2020|EPI ISL 547788|B.1.1|USA|2020-09-04	0.0006048064	North America
North America|hCoV-19/USA/CruiseA-6/2020|EPI ISL 413611|B|USA|2020-02-21	North America|hCoV-19/USA/IA-GMF-18913/2020|EPI ISL 547788|B.1.1|USA|2020-09-04	0.0006720544	North America
North America|hCoV-19/USA/CruiseA-21/2020|EPI ISL 414480|B|USA|2020-02-21	North America|hCoV-19/USA/IA-GMF-18913/2020|EPI ISL 547788|B.1.1|USA|2020-09-04	0.0006720342	North America
North America|hCoV-19/Panama/328719/2020|EPI ISL 496607|A.2|Panama|2020-02-22	North America|hCoV-19/USA/IA-GMF-18913/2020|EPI ISL 547788|B.1.1|USA|2020-09-04	0.0007873059	North America
North America|hCoV-19/USA/CA-CDC-9/2020|EPI ISL 412862|B|USA|2020-02-23	North America|hCoV-19/USA/IA-GMF-18913/2020|EPI ISL 547788|B.1.1|USA|2020-09-04	0.0006047776	North America
North America|hCoV-19/USA/CruiseA-17/2020|EPI ISL 413622|B|USA|2020-02-24	North America|hCoV-19/USA/IA-GMF-18913/2020|EPI ISL 547788|B.1.1|USA|2020-09-04	0.0006720964	North America
North America|hCoV-19/USA/CruiseA-18/2020|EPI ISL 413623|B|USA|2020-02-24	North America|hCoV-19/USA/IA-GMF-18913/2020|EPI ISL 547788|B.1.1|USA|2020-09-04	0.0006387710	North America
North America|hCoV-19/USA/CruiseA-26/2020|EPI ISL 414485|B|USA|2020-02-24	North America|hCoV-19/USA/IA-GMF-18913/2020|EPI ISL 547788|B.1.1|USA|2020-09-04	0.0006385246	North America
North America|hCoV-19/USA/CruiseA-14/2020|EPI ISL 413619|B|USA|2020-02-25	North America|hCoV-19/USA/IA-GMF-18913/2020|EPI ISL 547788|B.1.1|USA|2020-09-04	0.0007392672	North America
North America|hCoV-19/USA/CA-CDC-2602/2020|EPI ISL 419554|B|USA|2020-02-26	North America|hCoV-19/USA/IA-GMF-18913/2020|EPI ISL 547788|B.1.1|USA|2020-09-04	0.0006048063	North America
North America|hCoV-19/Canada/ON SHSC-01/2020|EPI ISL 450747|B.4|Canada|2020-02-26	North America|hCoV-19/USA/IA-GMF-18913/2020|EPI ISL 547788|B.1.1|USA|2020-09-04	0.0007132940	North America
North America|hCoV-19/USA/OR 2656/2020|EPI ISL 419558|B|USA|2020-02-27	North America|hCoV-19/USA/IA-GMF-18913/2020|EPI ISL 547788|B.1.1|USA|2020-09-04	0.0006720645	North America
North America|hCoV-19/Mexico/CMX-InDRE-01/2020|EPI ISL 412972|B.1.1|Mexico|2020-02-27	North America|hCoV-19/USA/IA-GMF-18913/2020|EPI ISL 547788|B.1.1|USA|2020-09-04	0.0003358877	North America
North America|hCoV-19/USA/CA-CDPH-UC2/2020|EPI ISL 413558|B|USA|2020-02-27	North America|hCoV-19/USA/IA-GMF-18913/2020|EPI ISL 547788|B.1.1|USA|2020-09-04	0.0007393854	North America
North America|hCoV-19/USA/CA-CDPH-UC3/2020|EPI ISL 413559|B|USA|2020-02-27	North America|hCoV-19/USA/IA-GMF-18913/2020|EPI ISL 547788|B.1.1|USA|2020-09-04	0.0006384757	North America
North America|hCoV-19/USA/CA-CDPH017/2020|EPI ISL 515910|B|USA|2020-02-27	North America|hCoV-19/USA/IA-GMF-18913/2020|EPI ISL 547788|B.1.1|USA|2020-09-04	0.0006387764	North America
North America|hCoV-19/USA/CA-CDPH-UC4/2020|EPI ISL 413561|B|USA|2020-02-27	North America|hCoV-19/USA/IA-GMF-18913/2020|EPI ISL 547788|B.1.1|USA|2020-09-04	0.0006051647	North America
North America|hCoV-19/Canada/BC 13297/2020|EPI ISL 415578|B.4|Canada|2020-02-27	North America|hCoV-19/USA/IA-GMF-18913/2020|EPI ISL 547788|B.1.1|USA|2020-09-04	0.0008145181	North America
North America|hCoV-19/Mexico/CMX-InDRE-07/2020|EPI ISL 452139|B.1.1|Mexico|2020-02-28	North America|hCoV-19/USA/IA-GMF-18913/2020|EPI ISL 547788|B.1.1|USA|2020-09-04	0.0003358878	North America
North America|hCoV-19/USA/FL 5125/2020|EPI ISL 419559|B.1.1|USA|2020-02-28	North America|hCoV-19/USA/IA-GMF-18913/2020|EPI ISL 547788|B.1.1|USA|2020-09-04	0.0003694839	North America
North America|hCoV-19/USA/RI 0520/2020|EPI ISL 419553|B.1.5|USA|2020-02-28	North America|hCoV-19/USA/IA-GMF-18913/2020|EPI ISL 547788|B.1.1|USA|2020-09-04	0.0005375589	North America
North America|hCoV-19/USA/CA-UCLA-260/2020|EPI ISL 537558|B.4|USA|2020-02-28	North America|hCoV-19/USA/IA-GMF-18913/2020|EPI ISL 547788|B.1.1|USA|2020-09-04	0.0007729810	North America
North America|hCoV-19/Panama/328709/2020|EPI ISL 496605|A.2|Panama|2020-02-28	North America|hCoV-19/USA/IA-GMF-18913/2020|EPI ISL 547788|B.1.1|USA|2020-09-04	0.0008223246	North America
North America|hCoV-19/USA/CA-CDPH016/2020|EPI ISL 515909|B|USA|2020-02-28	North America|hCoV-19/USA/IA-GMF-18913/2020|EPI ISL 547788|B.1.1|USA|2020-09-04	0.0006056939	North America
North America|hCoV-19/Canada/BC 17397/2020|EPI ISL 415580|B.4|Canada|2020-02-28	North America|hCoV-19/USA/IA-GMF-18913/2020|EPI ISL 547788|B.1.1|USA|2020-09-04	0.0008144211	North America
North America|hCoV-19/USA/CA-SCCPHD-UC102/2020|EPI ISL 435581|B|USA|2020-02-28	North America|hCoV-19/USA/IA-GMF-18913/2020|EPI ISL 547788|B.1.1|USA|2020-09-04	0.0006504195	North America
North America|hCoV-19/USA/CA-SCCPHD-UC103/2020|EPI ISL 435582|B|USA|2020-02-28	North America|hCoV-19/USA/IA-GMF-18913/2020|EPI ISL 547788|B.1.1|USA|2020-09-04	0.0006164696	North America
North America|hCoV-19/USA/GA 2741/2020|EPI ISL 419556|B.1.1|USA|2020-02-29	North America|hCoV-19/USA/IA-GMF-18913/2020|EPI ISL 547788|B.1.1|USA|2020-09-04	0.0003695009	North America
North America|hCoV-19/USA/NY-Wadsworth-10131-01/2020|EPI ISL 525575|B.4|USA|2020-02-29	North America|hCoV-19/USA/IA-GMF-18913/2020|EPI ISL 547788|B.1.1|USA|2020-09-04	0.0008739104	North America
North America|hCoV-19/USA/NH 0004/2020|EPI ISL 420791|B.1.356|USA|2020-02-29	North America|hCoV-19/USA/IA-GMF-18913/2020|EPI ISL 547788|B.1.1|USA|2020-09-04	0.0005711771	North America
North America|hCoV-19/USA/CA-SCCPHD-UC104/2020|EPI ISL 435583|B.1.255|USA|2020-02-29	North America|hCoV-19/USA/IA-GMF-18913/2020|EPI ISL 547788|B.1.1|USA|2020-09-04	0.0005040949	North America
North America|hCoV-19/USA/CA-SCCPHD-UC108/2020|EPI ISL 435587|B|USA|2020-02-29	North America|hCoV-19/USA/IA-GMF-18913/2020|EPI ISL 547788|B.1.1|USA|2020-09-04	0.0006391283	North America
North America|hCoV-19/USA/NY1-PV08001/2020|EPI ISL 414476|B.4|USA|2020-02-29	North America|hCoV-19/USA/IA-GMF-18913/2020|EPI ISL 547788|B.1.1|USA|2020-09-04	0.0008416114	North America
North America|hCoV-19/USA/TX 2039/2020|EPI ISL 420796|B|USA|2020-02-29	North America|hCoV-19/USA/IA-GMF-18913/2020|EPI ISL 547788|B.1.1|USA|2020-09-04	0.0006722598	North America
North America|hCoV-19/USA/CA-SCCPHD-UC14/2020|EPI ISL 417318|B|USA|2020-02-29	North America|hCoV-19/USA/IA-GMF-18913/2020|EPI ISL 547788|B.1.1|USA|2020-09-04	0.0005733644	North America
North America|hCoV-19/USA/CA-SCCPHD-UC105/2020|EPI ISL 435584|B.1.255|USA|2020-02-29	North America|hCoV-19/USA/IA-GMF-18913/2020|EPI ISL 547788|B.1.1|USA|2020-09-04	0.0005210300	North America
North America|hCoV-19/Canada/ON-PHL-5472/2020|EPI ISL 418325|B.4|Canada|2020-02	North America|hCoV-19/USA/IA-GMF-18913/2020|EPI ISL 547788|B.1.1|USA|2020-09-04	0.0007395208	North America
North America|hCoV-19/Canada/BC 25367465/2020|EPI ISL 463220|B.1.5|Canada|2020-02	North America|hCoV-19/USA/IA-GMF-18913/2020|EPI ISL 547788|B.1.1|USA|2020-09-04	0.0005375590	North America
North America|hCoV-19/Canada/ON-PHL-8751/2020|EPI ISL 418345|B.1.255|Canada|2020-02	North America|hCoV-19/USA/IA-GMF-18913/2020|EPI ISL 547788|B.1.1|USA|2020-09-04	0.0005039594	North America
North America|hCoV-19/Canada/ON-PHL-2259/2020|EPI ISL 418344|B.1.255|Canada|2020-02	North America|hCoV-19/USA/IA-GMF-18913/2020|EPI ISL 547788|B.1.1|USA|2020-09-04	0.0005042983	North America
North America|hCoV-19/Canada/ON-PHL-2273/2020|EPI ISL 418383|B.4|Canada|2020-02	North America|hCoV-19/USA/IA-GMF-18913/2020|EPI ISL 547788|B.1.1|USA|2020-09-04	0.0008458025	North America
North America|hCoV-19/Canada/ON-PHL-2294/2020|EPI ISL 418384|B.4|Canada|2020-02	North America|hCoV-19/USA/IA-GMF-18913/2020|EPI ISL 547788|B.1.1|USA|2020-09-04	0.0007586797	North America
North America|hCoV-19/USA/RI 0556/2020|EPI ISL 420795|B.1|USA|2020-03-01	North America|hCoV-19/USA/IA-GMF-18913/2020|EPI ISL 547788|B.1.1|USA|2020-09-04	0.0005039508	North America
North America|hCoV-19/Belize/CDC-6846/2020|EPI ISL 509712|B.1.1|Belize|2020-03-01	North America|hCoV-19/USA/IA-GMF-18913/2020|EPI ISL 547788|B.1.1|USA|2020-09-04	0.0004031001	North America
North America|hCoV-19/Canada/BC 02421/2020|EPI ISL 415581|B.4|Canada|2020-03-01	North America|hCoV-19/USA/IA-GMF-18913/2020|EPI ISL 547788|B.1.1|USA|2020-09-04	0.0007393240	North America
North America|hCoV-19/Canada/QC-LSPQ-L00210314/2020|EPI ISL 535716|B.4|Canada|2020-03-01	North America|hCoV-19/USA/IA-GMF-18913/2020|EPI ISL 547788|B.1.1|USA|2020-09-04	0.0008738574	North America
North America|hCoV-19/USA/OR 5430/2020|EPI ISL 420794|B|USA|2020-03-01	North America|hCoV-19/USA/IA-GMF-18913/2020|EPI ISL 547788|B.1.1|USA|2020-09-04	0.0006720652	North America
North America|hCoV-19/USA/NY-SURV0144/2020|EPI ISL 436050|B|USA|2020-03-02	North America|hCoV-19/USA/IA-GMF-18913/2020|EPI ISL 547788|B.1.1|USA|2020-09-04	0.0006720544	North America
North America|hCoV-19/USA/NH 0008/2020|EPI ISL 420792|B.1.356|USA|2020-03-02	North America|hCoV-19/USA/IA-GMF-18913/2020|EPI ISL 547788|B.1.1|USA|2020-09-04	0.0005711771	North America
North America|hCoV-19/USA/NY 2929/2020|EPI ISL 420793|B.1|USA|2020-03-02	North America|hCoV-19/USA/IA-GMF-18913/2020|EPI ISL 547788|B.1.1|USA|2020-09-04	0.0005039594	North America
North America|hCoV-19/Canada/BC 41851/2020|EPI ISL 415584|A|Canada|2020-03-02	North America|hCoV-19/USA/IA-GMF-18913/2020|EPI ISL 547788|B.1.1|USA|2020-09-04	0.0007393145	North America
North America|hCoV-19/USA/FL 6318/2020|EPI ISL 420785|B.1.1|USA|2020-03-02	North America|hCoV-19/USA/IA-GMF-18913/2020|EPI ISL 547788|B.1.1|USA|2020-09-04	0.0003358989	North America
North America|hCoV-19/USA/GA 1299/2020|EPI ISL 420787|B.1.1|USA|2020-03-03	North America|hCoV-19/USA/IA-GMF-18913/2020|EPI ISL 547788|B.1.1|USA|2020-09-04	0.0003695010	North America
North America|hCoV-19/USA/NY-Wadsworth-10496-01/2020|EPI ISL 426025|B.1|USA|2020-03-03	North America|hCoV-19/USA/IA-GMF-18913/2020|EPI ISL 547788|B.1.1|USA|2020-09-04	0.0005375675	North America
North America|hCoV-19/Canada/BC 40860/2020|EPI ISL 415583|B|Canada|2020-03-03	North America|hCoV-19/USA/IA-GMF-18913/2020|EPI ISL 547788|B.1.1|USA|2020-09-04	0.0005711680	North America
North America|hCoV-19/USA/NY-Wadsworth-10528-01/2020|EPI ISL 426026|B.1|USA|2020-03-03	North America|hCoV-19/USA/IA-GMF-18913/2020|EPI ISL 547788|B.1.1|USA|2020-09-04	0.0005375925	North America
North America|hCoV-19/USA/NY-Wadsworth-10495-01/2020|EPI ISL 425224|B.1|USA|2020-03-03	North America|hCoV-19/USA/IA-GMF-18913/2020|EPI ISL 547788|B.1.1|USA|2020-09-04	0.0005039594	North America
North America|hCoV-19/USA/NY-Wadsworth-10690-01/2020|EPI ISL 426028|B.1|USA|2020-03-04	North America|hCoV-19/USA/IA-GMF-18913/2020|EPI ISL 547788|B.1.1|USA|2020-09-04	0.0006048439	North America
North America|hCoV-19/USA/NJ 3201/2020|EPI ISL 424901|B.1|USA|2020-03-04	North America|hCoV-19/USA/IA-GMF-18913/2020|EPI ISL 547788|B.1.1|USA|2020-09-04	0.0005712208	North America
North America|hCoV-19/USA/MD 0026/2020|EPI ISL 424869|B.1.255|USA|2020-03-04	North America|hCoV-19/USA/IA-GMF-18913/2020|EPI ISL 547788|B.1.1|USA|2020-09-04	0.0005375925	North America
North America|hCoV-19/USA/MA 9704/2020|EPI ISL 424911|B.1|USA|2020-03-04	North America|hCoV-19/USA/IA-GMF-18913/2020|EPI ISL 547788|B.1.1|USA|2020-09-04	0.0005039594	North America
North America|hCoV-19/USA/NY-Wadsworth-10683-01/2020|EPI ISL 426027|B.40|USA|2020-03-04	North America|hCoV-19/USA/IA-GMF-18913/2020|EPI ISL 547788|B.1.1|USA|2020-09-04	0.0008066050	North America
North America|hCoV-19/Canada/BC 8159203/2020|EPI ISL 418848|A|Canada|2020-03-05	North America|hCoV-19/USA/IA-GMF-18913/2020|EPI ISL 547788|B.1.1|USA|2020-09-04	0.0007056387	North America
North America|hCoV-19/USA/RI 0702/2020|EPI ISL 424887|B.1|USA|2020-03-05	North America|hCoV-19/USA/IA-GMF-18913/2020|EPI ISL 547788|B.1.1|USA|2020-09-04	0.0005039594	North America
North America|hCoV-19/USA/NE 6605/2020|EPI ISL 424874|B.3|USA|2020-03-05	North America|hCoV-19/USA/IA-GMF-18913/2020|EPI ISL 547788|B.1.1|USA|2020-09-04	0.0006720437	North America
North America|hCoV-19/USA/MA 1355/2020|EPI ISL 424913|B|USA|2020-03-05	North America|hCoV-19/USA/IA-GMF-18913/2020|EPI ISL 547788|B.1.1|USA|2020-09-04	0.0006720341	North America
North America|hCoV-19/USA/SC 3572/2020|EPI ISL 424905|B.1|USA|2020-03-05	North America|hCoV-19/USA/IA-GMF-18913/2020|EPI ISL 547788|B.1.1|USA|2020-09-04	0.0005039747	North America
North America|hCoV-19/USA/MA 3672/2020|EPI ISL 424844|B.1|USA|2020-03-06	North America|hCoV-19/USA/IA-GMF-18913/2020|EPI ISL 547788|B.1.1|USA|2020-09-04	0.0005039594	North America
North America|hCoV-19/USA/NY-Wadsworth-11244-01/2020|EPI ISL 525580|B.1|USA|2020-03-06	North America|hCoV-19/USA/IA-GMF-18913/2020|EPI ISL 547788|B.1.1|USA|2020-09-04	0.0005375839	North America
North America|hCoV-19/USA/NY-Wadsworth-11291-01/2020|EPI ISL 426044|B.1|USA|2020-03-06	North America|hCoV-19/USA/IA-GMF-18913/2020|EPI ISL 547788|B.1.1|USA|2020-09-04	0.0005375839	North America
North America|hCoV-19/USA/NY-Wadsworth-11202-01/2020|EPI ISL 426042|B.1|USA|2020-03-06	North America|hCoV-19/USA/IA-GMF-18913/2020|EPI ISL 547788|B.1.1|USA|2020-09-04	0.0005375675	North America
North America|hCoV-19/USA/MA 3653/2020|EPI ISL 424920|B.1|USA|2020-03-06	North America|hCoV-19/USA/IA-GMF-18913/2020|EPI ISL 547788|B.1.1|USA|2020-09-04	0.0005375676	North America
North America|hCoV-19/USA/NY-Wadsworth-11513-01/2020|EPI ISL 525582|B.1|USA|2020-03-07	North America|hCoV-19/USA/IA-GMF-18913/2020|EPI ISL 547788|B.1.1|USA|2020-09-04	0.0005039594	North America
North America|hCoV-19/USA/MA-MGH-00416/2020|EPI ISL 460353|B.1|USA|2020-03-07	North America|hCoV-19/USA/IA-GMF-18913/2020|EPI ISL 547788|B.1.1|USA|2020-09-04	0.0005375675	North America
North America|hCoV-19/Canada/BC 8718874/2020|EPI ISL 418852|A|Canada|2020-03-07	North America|hCoV-19/USA/IA-GMF-18913/2020|EPI ISL 547788|B.1.1|USA|2020-09-04	0.0007056387	North America
North America|hCoV-19/USA/MA-MGH-00417/2020|EPI ISL 460117|B.1|USA|2020-03-07	North America|hCoV-19/USA/IA-GMF-18913/2020|EPI ISL 547788|B.1.1|USA|2020-09-04	0.0005375675	North America
North America|hCoV-19/USA/IN 82003/2020|EPI ISL 426423|B.1|USA|2020-03-08	North America|hCoV-19/USA/IA-GMF-18913/2020|EPI ISL 547788|B.1.1|USA|2020-09-04	0.0005042919	North America
North America|hCoV-19/USA/OH 0023/2020|EPI ISL 424880|B.1|USA|2020-03-08	North America|hCoV-19/USA/IA-GMF-18913/2020|EPI ISL 547788|B.1.1|USA|2020-09-04	0.0005039594	North America
North America|hCoV-19/USA/IA 6394/2020|EPI ISL 424865|B.1|USA|2020-03-08	North America|hCoV-19/USA/IA-GMF-18913/2020|EPI ISL 547788|B.1.1|USA|2020-09-04	0.0004703309	North America
North America|hCoV-19/USA/MA-MGH-00444/2020|EPI ISL 460354|B.1|USA|2020-03-08	North America|hCoV-19/USA/IA-GMF-18913/2020|EPI ISL 547788|B.1.1|USA|2020-09-04	0.0005712035	North America
North America|hCoV-19/USA/NY-Wadsworth-11661-01/2020|EPI ISL 529034|B.1|USA|2020-03-08	North America|hCoV-19/USA/IA-GMF-18913/2020|EPI ISL 547788|B.1.1|USA|2020-09-04	0.0005375676	North America
North America|hCoV-19/USA/FL-CDC-2316/2020|EPI ISL 452132|B.1.255|USA|2020-03-09	North America|hCoV-19/USA/IA-GMF-18913/2020|EPI ISL 547788|B.1.1|USA|2020-09-04	0.0005376760	North America
North America|hCoV-19/USA/RI 0882/2020|EPI ISL 426435|B.1.265|USA|2020-03-09	North America|hCoV-19/USA/IA-GMF-18913/2020|EPI ISL 547788|B.1.1|USA|2020-09-04	0.0005375676	North America
North America|hCoV-19/Jamaica/JM-CDC-0869/2020|EPI ISL 450793|B.40|Jamaica|2020-03-09	North America|hCoV-19/USA/IA-GMF-18913/2020|EPI ISL 547788|B.1.1|USA|2020-09-04	0.0007729686	North America
North America|hCoV-19/USA/NY-SURV0444/2020|EPI ISL 436067|B.1|USA|2020-03-09	North America|hCoV-19/USA/IA-GMF-18913/2020|EPI ISL 547788|B.1.1|USA|2020-09-04	0.0005711771	North America
North America|hCoV-19/USA/LA-CDC-0499/2020|EPI ISL 452106|B.1.265|USA|2020-03-10	North America|hCoV-19/USA/IA-GMF-18913/2020|EPI ISL 547788|B.1.1|USA|2020-09-04	0.0005375675	North America
North America|hCoV-19/USA/CA-SCCPHD-UC155/2020|EPI ISL 435634|B|USA|2020-03-10	North America|hCoV-19/USA/IA-GMF-18913/2020|EPI ISL 547788|B.1.1|USA|2020-09-04	0.0006384093	North America
North America|hCoV-19/USA/NY-SURV0863/2020|EPI ISL 436075|B.1|USA|2020-03-10	North America|hCoV-19/USA/IA-GMF-18913/2020|EPI ISL 547788|B.1.1|USA|2020-09-04	0.0005375676	North America
North America|hCoV-19/USA/VA-DCLS-0530/2020|EPI ISL 485832|B.1|USA|2020-03-10	North America|hCoV-19/USA/IA-GMF-18913/2020|EPI ISL 547788|B.1.1|USA|2020-09-04	0.0005375924	North America
North America|hCoV-19/USA/WA-UW122/2020|EPI ISL 416660|B.1|USA|2020-03-10	North America|hCoV-19/USA/IA-GMF-18913/2020|EPI ISL 547788|B.1.1|USA|2020-09-04	0.0005039594	North America
North America|hCoV-19/Jamaica/JM-CDC-0078/2020|EPI ISL 450792|B|Jamaica|2020-03-11	North America|hCoV-19/USA/IA-GMF-18913/2020|EPI ISL 547788|B.1.1|USA|2020-09-04	0.0007393358	North America
North America|hCoV-19/USA/NY-Wadsworth-13245-01/2020|EPI ISL 525599|B.39|USA|2020-03-11	North America|hCoV-19/USA/IA-GMF-18913/2020|EPI ISL 547788|B.1.1|USA|2020-09-04	0.0008402171	North America
North America|hCoV-19/USA/MN-MDH-1274/2020|EPI ISL 482995|B.1.1|USA|2020-03-11	North America|hCoV-19/USA/IA-GMF-18913/2020|EPI ISL 547788|B.1.1|USA|2020-09-04	0.0003694839	North America
North America|hCoV-19/USA/CA-SCCPHD-UC158/2020|EPI ISL 435637|B|USA|2020-03-11	North America|hCoV-19/USA/IA-GMF-18913/2020|EPI ISL 547788|B.1.1|USA|2020-09-04	0.0006720341	North America
North America|hCoV-19/Canada/BC 6404889/2020|EPI ISL 418838|B.1.265|Canada|2020-03-12	North America|hCoV-19/USA/IA-GMF-18913/2020|EPI ISL 547788|B.1.1|USA|2020-09-04	0.0005375675	North America
North America|hCoV-19/USA/CA-SCCPHD-UC162/2020|EPI ISL 435641|B|USA|2020-03-12	North America|hCoV-19/USA/IA-GMF-18913/2020|EPI ISL 547788|B.1.1|USA|2020-09-04	0.0006384195	North America
North America|hCoV-19/USA/NY-WCMP2D04P/2020|EPI ISL 427528|B.1.5|USA|2020-03-12	North America|hCoV-19/USA/IA-GMF-18913/2020|EPI ISL 547788|B.1.1|USA|2020-09-04	0.0004367270	North America
North America|hCoV-19/USA/VA-DCLS-0548/2020|EPI ISL 485849|B.1.1|USA|2020-03-12	North America|hCoV-19/USA/IA-GMF-18913/2020|EPI ISL 547788|B.1.1|USA|2020-09-04	0.0004030815	North America
North America|hCoV-19/USA/VA-DCLS-0554/2020|EPI ISL 485855|B|USA|2020-03-13	North America|hCoV-19/USA/IA-GMF-18913/2020|EPI ISL 547788|B.1.1|USA|2020-09-04	0.0007729452	North America
North America|hCoV-19/USA/CA-QDX-110/2020|EPI ISL 468562|B.1.265|USA|2020-03-13	North America|hCoV-19/USA/IA-GMF-18913/2020|EPI ISL 547788|B.1.1|USA|2020-09-04	0.0005711770	North America
North America|hCoV-19/Canada/BC 9345042/2020|EPI ISL 418856|B.1.5|Canada|2020-03-13	North America|hCoV-19/USA/IA-GMF-18913/2020|EPI ISL 547788|B.1.1|USA|2020-09-04	0.0005039514	North America
North America|hCoV-19/USA/NY-WCMP5F01P/2020|EPI ISL 427540|B.1|USA|2020-03-13	North America|hCoV-19/USA/IA-GMF-18913/2020|EPI ISL 547788|B.1.1|USA|2020-09-04	0.0005712300	North America
North America|hCoV-19/Canada/NS 30/2020|EPI ISL 429812|B.1|Canada|2020-03-14	North America|hCoV-19/USA/IA-GMF-18913/2020|EPI ISL 547788|B.1.1|USA|2020-09-04	0.0005375675	North America
North America|hCoV-19/USA/MA-QDX-68/2020|EPI ISL 467864|B.1|USA|2020-03-14	North America|hCoV-19/USA/IA-GMF-18913/2020|EPI ISL 547788|B.1.1|USA|2020-09-04	0.0005039514	North America
North America|hCoV-19/USA/MN-QDX-967/2020|EPI ISL 571766|B.1.370|USA|2020-03-14	North America|hCoV-19/USA/IA-GMF-18913/2020|EPI ISL 547788|B.1.1|USA|2020-09-04	0.0005711770	North America
North America|hCoV-19/USA/MN-MDH-93/2020|EPI ISL 460074|B.1.1|USA|2020-03-14	North America|hCoV-19/USA/IA-GMF-18913/2020|EPI ISL 547788|B.1.1|USA|2020-09-04	0.0004030815	North America
North America|hCoV-19/USA/AZ-TG268917/2020|EPI ISL 426519|B.1|USA|2020-03-14	North America|hCoV-19/USA/IA-GMF-18913/2020|EPI ISL 547788|B.1.1|USA|2020-09-04	0.0005375675	North America
North America|hCoV-19/USA/NY-WCMP10A02P/2020|EPI ISL 427553|B.1.3|USA|2020-03-15	North America|hCoV-19/USA/IA-GMF-18913/2020|EPI ISL 547788|B.1.1|USA|2020-09-04	0.0006720339	North America
North America|hCoV-19/USA/MN-QDX-1024/2020|EPI ISL 571750|B.1.265|USA|2020-03-15	North America|hCoV-19/USA/IA-GMF-18913/2020|EPI ISL 547788|B.1.1|USA|2020-09-04	0.0006047879	North America
North America|hCoV-19/Mexico/CMX-INER-04/2020|EPI ISL 424626|B.1.201|Mexico|2020-03-15	North America|hCoV-19/USA/IA-GMF-18913/2020|EPI ISL 547788|B.1.1|USA|2020-09-04	0.0005375675	North America
North America|hCoV-19/USA/CA-QDX-33/2020|EPI ISL 467827|B.6|USA|2020-03-15	North America|hCoV-19/USA/IA-GMF-18913/2020|EPI ISL 547788|B.1.1|USA|2020-09-04	0.0007729216	North America
North America|hCoV-19/Costa Rica/01/2020|EPI ISL 434533|B.1|Costa Rica|2020-03-16	North America|hCoV-19/USA/IA-GMF-18913/2020|EPI ISL 547788|B.1.1|USA|2020-09-04	0.0005375838	North America
North America|hCoV-19/USA/NY-WCMP11B03P/2020|EPI ISL 427585|B.1.3|USA|2020-03-16	North America|hCoV-19/USA/IA-GMF-18913/2020|EPI ISL 547788|B.1.1|USA|2020-09-04	0.0006384387	North America
North America|hCoV-19/USA/MN-MDH-97/2020|EPI ISL 460077|B.1|USA|2020-03-16	North America|hCoV-19/USA/IA-GMF-18913/2020|EPI ISL 547788|B.1.1|USA|2020-09-04	0.0005375676	North America
North America|hCoV-19/Canada/ON MU-S26/2020|EPI ISL 463975|B.1|Canada|2020-03-16	North America|hCoV-19/USA/IA-GMF-18913/2020|EPI ISL 547788|B.1.1|USA|2020-09-04	0.0005039594	North America
North America|hCoV-19/USA/NY-SURV0183/2020|EPI ISL 436057|B.1|USA|2020-03-17	North America|hCoV-19/USA/IA-GMF-18913/2020|EPI ISL 547788|B.1.1|USA|2020-09-04	0.0005375676	North America
North America|hCoV-19/USA/AZ-TG269848/2020|EPI ISL 426527|B.1.5|USA|2020-03-17	North America|hCoV-19/USA/IA-GMF-18913/2020|EPI ISL 547788|B.1.1|USA|2020-09-04	0.0004703527	North America
North America|hCoV-19/USA/NY-QDX-865/2020|EPI ISL 571672|B.1|USA|2020-03-17	North America|hCoV-19/USA/IA-GMF-18913/2020|EPI ISL 547788|B.1.1|USA|2020-09-04	0.0005375675	North America
North America|hCoV-19/USA/AK-PHL011/2020|EPI ISL 431014|B|USA|2020-03-17	North America|hCoV-19/USA/IA-GMF-18913/2020|EPI ISL 547788|B.1.1|USA|2020-09-04	0.0008065678	North America
North America|hCoV-19/USA/MI-QDX-645/2020|EPI ISL 571370|B.1|USA|2020-03-18	North America|hCoV-19/USA/IA-GMF-18913/2020|EPI ISL 547788|B.1.1|USA|2020-09-04	0.0005375675	North America
North America|hCoV-19/USA/NY-NYUMC43/2020|EPI ISL 419704|B.1|USA|2020-03-18	North America|hCoV-19/USA/IA-GMF-18913/2020|EPI ISL 547788|B.1.1|USA|2020-09-04	0.0005711770	North America
North America|hCoV-19/USA/MI-QDX-638/2020|EPI ISL 571363|B.1|USA|2020-03-18	North America|hCoV-19/USA/IA-GMF-18913/2020|EPI ISL 547788|B.1.1|USA|2020-09-04	0.0005711770	North America
North America|hCoV-19/USA/NY-NYUMC223/2020|EPI ISL 427518|B.1|USA|2020-03-18	North America|hCoV-19/USA/IA-GMF-18913/2020|EPI ISL 547788|B.1.1|USA|2020-09-04	0.0005375925	North America
North America|hCoV-19/USA/AK-PHL013/2020|EPI ISL 431015|B.1|USA|2020-03-19	North America|hCoV-19/USA/IA-GMF-18913/2020|EPI ISL 547788|B.1.1|USA|2020-09-04	0.0004703309	North America
North America|hCoV-19/USA/WI-UW-172/2020|EPI ISL 428268|B|USA|2020-03-19	North America|hCoV-19/USA/IA-GMF-18913/2020|EPI ISL 547788|B.1.1|USA|2020-09-04	0.0006384195	North America
North America|hCoV-19/USA/IL-QDX-1108/2020|EPI ISL 571846|B.1.1|USA|2020-03-19	North America|hCoV-19/USA/IA-GMF-18913/2020|EPI ISL 547788|B.1.1|USA|2020-09-04	0.0003694839	North America
North America|hCoV-19/USA/ID-QDX-1094/2020|EPI ISL 571835|B.1.370|USA|2020-03-19	North America|hCoV-19/USA/IA-GMF-18913/2020|EPI ISL 547788|B.1.1|USA|2020-09-04	0.0006047879	North America
North America|hCoV-19/USA/MN-MDH-1281/2020|EPI ISL 483002|B.1.1.10|USA|2020-03-19	North America|hCoV-19/USA/IA-GMF-18913/2020|EPI ISL 547788|B.1.1|USA|2020-09-04	0.0005039208	North America
North America|hCoV-19/USA/WA-UW-1688/2020|EPI ISL 424192|B|USA|2020-03-20	North America|hCoV-19/USA/IA-GMF-18913/2020|EPI ISL 547788|B.1.1|USA|2020-09-04	0.0007057538	North America
North America|hCoV-19/Canada/QC-LSPQ-L00228954/2020|EPI ISL 535882|B.4|Canada|2020-03-20	North America|hCoV-19/USA/IA-GMF-18913/2020|EPI ISL 547788|B.1.1|USA|2020-09-04	0.0009075827	North America
North America|hCoV-19/USA/MI-QDX-710/2020|EPI ISL 571443|B.1|USA|2020-03-20	North America|hCoV-19/USA/IA-GMF-18913/2020|EPI ISL 547788|B.1.1|USA|2020-09-04	0.0005375676	North America
North America|hCoV-19/USA/ID-UW-1925/2020|EPI ISL 424321|B.1.370|USA|2020-03-20	North America|hCoV-19/USA/IA-GMF-18913/2020|EPI ISL 547788|B.1.1|USA|2020-09-04	0.0005711771	North America
North America|hCoV-19/USA/NY-NYUMC687/2020|EPI ISL 451402|B.1|USA|2020-03-21	North America|hCoV-19/USA/IA-GMF-18913/2020|EPI ISL 547788|B.1.1|USA|2020-09-04	0.0005711771	North America
North America|hCoV-19/USA/IL-NM0125/2020|EPI ISL 444607|B.1|USA|2020-03-21	North America|hCoV-19/USA/IA-GMF-18913/2020|EPI ISL 547788|B.1.1|USA|2020-09-04	0.0005039361	North America
North America|hCoV-19/USA/MI-QDX-299/2020|EPI ISL 571043|B.1|USA|2020-03-21	North America|hCoV-19/USA/IA-GMF-18913/2020|EPI ISL 547788|B.1.1|USA|2020-09-04	0.0005712035	North America
North America|hCoV-19/USA/TX-HMH0140/2020|EPI ISL 434839|B.1.370|USA|2020-03-21	North America|hCoV-19/USA/IA-GMF-18913/2020|EPI ISL 547788|B.1.1|USA|2020-09-04	0.0005711770	North America
North America|hCoV-19/Canada/QC-LSPQ-L00231296/2020|EPI ISL 535952|B.1|Canada|2020-03-22	North America|hCoV-19/USA/IA-GMF-18913/2020|EPI ISL 547788|B.1.1|USA|2020-09-04	0.0006048159	North America
North America|hCoV-19/USA/FL-QDX-912/2020|EPI ISL 571596|B.1|USA|2020-03-22	North America|hCoV-19/USA/IA-GMF-18913/2020|EPI ISL 547788|B.1.1|USA|2020-09-04	0.0005039514	North America
North America|hCoV-19/Canada/QC-LSPQ-L00232064/2020|EPI ISL 535971|B|Canada|2020-03-22	North America|hCoV-19/USA/IA-GMF-18913/2020|EPI ISL 547788|B.1.1|USA|2020-09-04	0.0007393358	North America
North America|hCoV-19/USA/MI-QDX-317/2020|EPI ISL 571061|B.1|USA|2020-03-22	North America|hCoV-19/USA/IA-GMF-18913/2020|EPI ISL 547788|B.1.1|USA|2020-09-04	0.0005375675	North America
North America|hCoV-19/USA/NY-QDX-798/2020|EPI ISL 571550|B.1.370|USA|2020-03-22	North America|hCoV-19/USA/IA-GMF-18913/2020|EPI ISL 547788|B.1.1|USA|2020-09-04	0.0005711771	North America
North America|hCoV-19/USA/MI-QDX-491/2020|EPI ISL 571225|B.1|USA|2020-03-23	North America|hCoV-19/USA/IA-GMF-18913/2020|EPI ISL 547788|B.1.1|USA|2020-09-04	0.0005712035	North America
North America|hCoV-19/USA/FL-BPHL-0693/2020|EPI ISL 509751|B.1|USA|2020-03-23	North America|hCoV-19/USA/IA-GMF-18913/2020|EPI ISL 547788|B.1.1|USA|2020-09-04	0.0006047878	North America
North America|hCoV-19/USA/MI-QDX-358/2020|EPI ISL 571101|B.1|USA|2020-03-23	North America|hCoV-19/USA/IA-GMF-18913/2020|EPI ISL 547788|B.1.1|USA|2020-09-04	0.0005375839	North America
North America|hCoV-19/USA/CA-QDX-939/2020|EPI ISL 571584|B.1|USA|2020-03-23	North America|hCoV-19/USA/IA-GMF-18913/2020|EPI ISL 547788|B.1.1|USA|2020-09-04	0.0005711770	North America
North America|hCoV-19/USA/MN-MDH-1291/2020|EPI ISL 483011|B.1|USA|2020-03-24	North America|hCoV-19/USA/IA-GMF-18913/2020|EPI ISL 547788|B.1.1|USA|2020-09-04	0.0005375924	North America
North America|hCoV-19/USA/PA-MGSC53-05/2020|EPI ISL 436501|B.1|USA|2020-03-24	North America|hCoV-19/USA/IA-GMF-18913/2020|EPI ISL 547788|B.1.1|USA|2020-09-04	0.0005375675	North America
North America|hCoV-19/USA/MD-HP00037/2020|EPI ISL 434587|B.1|USA|2020-03-24	North America|hCoV-19/USA/IA-GMF-18913/2020|EPI ISL 547788|B.1.1|USA|2020-09-04	0.0005375925	North America
North America|hCoV-19/USA/CA-CZB-59X002/2020|EPI ISL 450484|B|USA|2020-03-24	North America|hCoV-19/USA/IA-GMF-18913/2020|EPI ISL 547788|B.1.1|USA|2020-09-04	0.0006047783	North America
North America|hCoV-19/USA/MI-QDX-502/2020|EPI ISL 571236|B.1|USA|2020-03-24	North America|hCoV-19/USA/IA-GMF-18913/2020|EPI ISL 547788|B.1.1|USA|2020-09-04	0.0005712035	North America
North America|hCoV-19/USA/CA-CSMC19/2020|EPI ISL 475628|B.1|USA|2020-03-25	North America|hCoV-19/USA/IA-GMF-18913/2020|EPI ISL 547788|B.1.1|USA|2020-09-04	0.0005712117	North America
North America|hCoV-19/USA/TX-HMH0371/2020|EPI ISL 434962|B.1.5|USA|2020-03-25	North America|hCoV-19/USA/IA-GMF-18913/2020|EPI ISL 547788|B.1.1|USA|2020-09-04	0.0004703309	North America
North America|hCoV-19/USA/AZ-TG271591/2020|EPI ISL 426536|B.1.265|USA|2020-03-25	North America|hCoV-19/USA/IA-GMF-18913/2020|EPI ISL 547788|B.1.1|USA|2020-09-04	0.0005711770	North America
North America|hCoV-19/USA/OR-PROV-230/2020|EPI ISL 482465|B.1.255|USA|2020-03-25	North America|hCoV-19/USA/IA-GMF-18913/2020|EPI ISL 547788|B.1.1|USA|2020-09-04	0.0005039594	North America
North America|hCoV-19/USA/MI-MDHHS-SC21126/2020|EPI ISL 507902|B.1|USA|2020-03-26	North America|hCoV-19/USA/IA-GMF-18913/2020|EPI ISL 547788|B.1.1|USA|2020-09-04	0.0005711770	North America
North America|hCoV-19/USA/MN-MDH-1451/2020|EPI ISL 514670|B.1|USA|2020-03-26	North America|hCoV-19/USA/IA-GMF-18913/2020|EPI ISL 547788|B.1.1|USA|2020-09-04	0.0005712208	North America
North America|hCoV-19/USA/NY-NYUMC694/2020|EPI ISL 451409|B.1|USA|2020-03-26	North America|hCoV-19/USA/IA-GMF-18913/2020|EPI ISL 547788|B.1.1|USA|2020-09-04	0.0005375925	North America
North America|hCoV-19/USA/NY-Wadsworth-30593-01/2020|EPI ISL 525632|B.1.1|USA|2020-03-26	North America|hCoV-19/USA/IA-GMF-18913/2020|EPI ISL 547788|B.1.1|USA|2020-09-04	0.0004030937	North America
North America|hCoV-19/USA/PA-MGSC38-05/2020|EPI ISL 436486|B.1.255|USA|2020-03-26	North America|hCoV-19/USA/IA-GMF-18913/2020|EPI ISL 547788|B.1.1|USA|2020-09-04	0.0005039594	North America
North America|hCoV-19/USA/MA-MGH-00200/2020|EPI ISL 460410|B.1.255|USA|2020-03-27	North America|hCoV-19/USA/IA-GMF-18913/2020|EPI ISL 547788|B.1.1|USA|2020-09-04	0.0005712208	North America
North America|hCoV-19/Canada/Qc-L00240857/2020|EPI ISL 450306|B.1|Canada|2020-03-27	North America|hCoV-19/USA/IA-GMF-18913/2020|EPI ISL 547788|B.1.1|USA|2020-09-04	0.0006048439	North America
North America|hCoV-19/USA/OR-PROV-038/2020|EPI ISL 482320|B.3|USA|2020-03-27	North America|hCoV-19/USA/IA-GMF-18913/2020|EPI ISL 547788|B.1.1|USA|2020-09-04	0.0007056815	North America
North America|hCoV-19/USA/MA-MGH-00208/2020|EPI ISL 460108|B.1|USA|2020-03-27	North America|hCoV-19/USA/IA-GMF-18913/2020|EPI ISL 547788|B.1.1|USA|2020-09-04	0.0005712207	North America
North America|hCoV-19/Canada/Qc-L00240556/2020|EPI ISL 450302|B.1.147|Canada|2020-03-27	North America|hCoV-19/USA/IA-GMF-18913/2020|EPI ISL 547788|B.1.1|USA|2020-09-04	0.0005039361	North America
North America|hCoV-19/USA/TX-HMH0312/2020|EPI ISL 434928|B.1.265|USA|2020-03-28	North America|hCoV-19/USA/IA-GMF-18913/2020|EPI ISL 547788|B.1.1|USA|2020-09-04	0.0006047878	North America
North America|hCoV-19/USA/WI-UW-243/2020|EPI ISL 428339|B|USA|2020-03-28	North America|hCoV-19/USA/IA-GMF-18913/2020|EPI ISL 547788|B.1.1|USA|2020-09-04	0.0006048063	North America
North America|hCoV-19/USA/CA-CZB-1279/2020|EPI ISL 454637|B.1.5|USA|2020-03-28	North America|hCoV-19/USA/IA-GMF-18913/2020|EPI ISL 547788|B.1.1|USA|2020-09-04	0.0004367270	North America
North America|hCoV-19/Canada/QC-LSPQ-L00242051/2020|EPI ISL 536308|B.1|Canada|2020-03-28	North America|hCoV-19/USA/IA-GMF-18913/2020|EPI ISL 547788|B.1.1|USA|2020-09-04	0.0005713845	North America
North America|hCoV-19/USA/OR-PROV-224/2020|EPI ISL 482459|B.54|USA|2020-03-28	North America|hCoV-19/USA/IA-GMF-18913/2020|EPI ISL 547788|B.1.1|USA|2020-09-04	0.0007393015	North America
North America|hCoV-19/USA/ID-UW-4448/2020|EPI ISL 426074|B.1.370|USA|2020-03-29	North America|hCoV-19/USA/IA-GMF-18913/2020|EPI ISL 547788|B.1.1|USA|2020-09-04	0.0006720136	North America
North America|hCoV-19/USA/MN-MDH-277/2020|EPI ISL 450751|B.1.5|USA|2020-03-29	North America|hCoV-19/USA/IA-GMF-18913/2020|EPI ISL 547788|B.1.1|USA|2020-09-04	0.0005039514	North America
North America|hCoV-19/USA/WA-UW-2609/2020|EPI ISL 486006|B.1|USA|2020-03-29	North America|hCoV-19/USA/IA-GMF-18913/2020|EPI ISL 547788|B.1.1|USA|2020-09-04	0.0005711770	North America
North America|hCoV-19/USA/CA-UCLA-154/2020|EPI ISL 537493|A|USA|2020-03-29	North America|hCoV-19/USA/IA-GMF-18913/2020|EPI ISL 547788|B.1.1|USA|2020-09-04	0.0008402171	North America
North America|hCoV-19/Canada/QC-LSPQ-L00242235/2020|EPI ISL 536313|B.1|Canada|2020-03-29	North America|hCoV-19/USA/IA-GMF-18913/2020|EPI ISL 547788|B.1.1|USA|2020-09-04	0.0005712035	North America
North America|hCoV-19/USA/NY-NYUMC681/2020|EPI ISL 450398|B.1|USA|2020-03-30	North America|hCoV-19/USA/IA-GMF-18913/2020|EPI ISL 547788|B.1.1|USA|2020-09-04	0.0005711943	North America
North America|hCoV-19/USA/WI-UW-105/2020|EPI ISL 425162|B.1|USA|2020-03-30	North America|hCoV-19/USA/IA-GMF-18913/2020|EPI ISL 547788|B.1.1|USA|2020-09-04	0.0005375675	North America
North America|hCoV-19/USA/NY-NYUMC571/2020|EPI ISL 444688|B.1|USA|2020-03-30	North America|hCoV-19/USA/IA-GMF-18913/2020|EPI ISL 547788|B.1.1|USA|2020-09-04	0.0005711770	North America
North America|hCoV-19/USA/CT-UW-2469/2020|EPI ISL 485922|B.1.255|USA|2020-03-30	North America|hCoV-19/USA/IA-GMF-18913/2020|EPI ISL 547788|B.1.1|USA|2020-09-04	0.0005711770	North America
North America|hCoV-19/USA/NY-NYUMC586/2020|EPI ISL 444703|B.1|USA|2020-03-30	North America|hCoV-19/USA/IA-GMF-18913/2020|EPI ISL 547788|B.1.1|USA|2020-09-04	0.0006048622	North America
North America|hCoV-19/USA/PA-MGEL89/2020|EPI ISL 454372|B.1|USA|2020-03-31	North America|hCoV-19/USA/IA-GMF-18913/2020|EPI ISL 547788|B.1.1|USA|2020-09-04	0.0006047878	North America
North America|hCoV-19/USA/CT-UW-4251/2020|EPI ISL 427164|B.1|USA|2020-03-31	North America|hCoV-19/USA/IA-GMF-18913/2020|EPI ISL 547788|B.1.1|USA|2020-09-04	0.0006384683	North America
North America|hCoV-19/USA/TX-HMH0409/2020|EPI ISL 434995|B.1.265|USA|2020-03-31	North America|hCoV-19/USA/IA-GMF-18913/2020|EPI ISL 547788|B.1.1|USA|2020-09-04	0.0006047879	North America
North America|hCoV-19/USA/TX-HMH0384/2020|EPI ISL 434972|B.1.370|USA|2020-03-31	North America|hCoV-19/USA/IA-GMF-18913/2020|EPI ISL 547788|B.1.1|USA|2020-09-04	0.0006384194	North America
North America|hCoV-19/USA/LA-SR0275/2020|EPI ISL 445130|B.1.370|USA|2020-03-31	North America|hCoV-19/USA/IA-GMF-18913/2020|EPI ISL 547788|B.1.1|USA|2020-09-04	0.0006384000	North America
North America|hCoV-19/USA/NY-NYUMC164/2020|EPI ISL 426619|B.1|USA|2020-04-01	North America|hCoV-19/USA/IA-GMF-18913/2020|EPI ISL 547788|B.1.1|USA|2020-09-04	0.0005375924	North America
North America|hCoV-19/USA/NY-NYUMC173/2020|EPI ISL 427470|B.1|USA|2020-04-01	North America|hCoV-19/USA/IA-GMF-18913/2020|EPI ISL 547788|B.1.1|USA|2020-09-04	0.0006048062	North America
North America|hCoV-19/USA/CT-Yale-257/2020|EPI ISL 469183|B.1|USA|2020-04-01	North America|hCoV-19/USA/IA-GMF-18913/2020|EPI ISL 547788|B.1.1|USA|2020-09-04	0.0007393119	North America
North America|hCoV-19/USA/CT-UW-6274/2020|EPI ISL 570094|B.1.1|USA|2020-04-01	North America|hCoV-19/USA/IA-GMF-18913/2020|EPI ISL 547788|B.1.1|USA|2020-09-04	0.0004703596	North America
North America|hCoV-19/USA/CA-ALSR-1497/2020|EPI ISL 494622|B.1.370|USA|2020-04-01	North America|hCoV-19/USA/IA-GMF-18913/2020|EPI ISL 547788|B.1.1|USA|2020-09-04	0.0006720962	North America
North America|hCoV-19/USA/CT-UW-6573/2020|EPI ISL 437870|B.1|USA|2020-04-02	North America|hCoV-19/USA/IA-GMF-18913/2020|EPI ISL 547788|B.1.1|USA|2020-09-04	0.0005711770	North America
North America|hCoV-19/USA/PA-MGEL99/2020|EPI ISL 454379|B.1.3|USA|2020-04-02	North America|hCoV-19/USA/IA-GMF-18913/2020|EPI ISL 547788|B.1.1|USA|2020-09-04	0.0006384387	North America
North America|hCoV-19/USA/AZ-TG273316/2020|EPI ISL 426568|B.1|USA|2020-04-02	North America|hCoV-19/USA/IA-GMF-18913/2020|EPI ISL 547788|B.1.1|USA|2020-09-04	0.0006048341	North America
North America|hCoV-19/USA/FL-BPHL-0166/2020|EPI ISL 480817|B.1|USA|2020-04-02	North America|hCoV-19/USA/IA-GMF-18913/2020|EPI ISL 547788|B.1.1|USA|2020-09-04	0.0005375675	North America
North America|hCoV-19/USA/WA-S339/2020|EPI ISL 434099|B.1|USA|2020-04-02	North America|hCoV-19/USA/IA-GMF-18913/2020|EPI ISL 547788|B.1.1|USA|2020-09-04	0.0006721478	North America
North America|hCoV-19/USA/FL-AO2N/2020|EPI ISL 527381|B.1.1|USA|2020-04-03	North America|hCoV-19/USA/IA-GMF-18913/2020|EPI ISL 547788|B.1.1|USA|2020-09-04	0.0003362265	North America
North America|hCoV-19/USA/NY-NYUMC248/2020|EPI ISL 428762|B.1|USA|2020-04-03	North America|hCoV-19/USA/IA-GMF-18913/2020|EPI ISL 547788|B.1.1|USA|2020-09-04	0.0005375674	North America
North America|hCoV-19/USA/MA-MGH-00663/2020|EPI ISL 460377|B.1.356|USA|2020-04-03	North America|hCoV-19/USA/IA-GMF-18913/2020|EPI ISL 547788|B.1.1|USA|2020-09-04	0.0006047879	North America
North America|hCoV-19/Canada/ON-OICR-SLB2829/2020|EPI ISL 538355|B.1|Canada|2020-04-03	North America|hCoV-19/USA/IA-GMF-18913/2020|EPI ISL 547788|B.1.1|USA|2020-09-04	0.0005039594	North America
North America|hCoV-19/USA/ID-UW-6457/2020|EPI ISL 437833|B.1.370|USA|2020-04-03	North America|hCoV-19/USA/IA-GMF-18913/2020|EPI ISL 547788|B.1.1|USA|2020-09-04	0.0005711771	North America
North America|hCoV-19/USA/MD-MDH-0027/2020|EPI ISL 481273|B.40|USA|2020-04-04	North America|hCoV-19/USA/IA-GMF-18913/2020|EPI ISL 547788|B.1.1|USA|2020-09-04	0.0008066051	North America
North America|hCoV-19/USA/AK-PHL108/2020|EPI ISL 492059|B.1|USA|2020-04-04	North America|hCoV-19/USA/IA-GMF-18913/2020|EPI ISL 547788|B.1.1|USA|2020-09-04	0.0006048062	North America
North America|hCoV-19/USA/MN-MDH-1668/2020|EPI ISL 560755|B.40|USA|2020-04-04	North America|hCoV-19/USA/IA-GMF-18913/2020|EPI ISL 547788|B.1.1|USA|2020-09-04	0.0008065921	North America
North America|hCoV-19/USA/TX-HMH-466/2020|EPI ISL 543786|B.1.370|USA|2020-04-04	North America|hCoV-19/USA/IA-GMF-18913/2020|EPI ISL 547788|B.1.1|USA|2020-09-04	0.0006048062	North America
North America|hCoV-19/USA/CA-CSMC117/2020|EPI ISL 475593|B.1|USA|2020-04-04	North America|hCoV-19/USA/IA-GMF-18913/2020|EPI ISL 547788|B.1.1|USA|2020-09-04	0.0006720961	North America
North America|hCoV-19/USA/LA-SR0324/2020|EPI ISL 450178|B.1.265|USA|2020-04-05	North America|hCoV-19/USA/IA-GMF-18913/2020|EPI ISL 547788|B.1.1|USA|2020-09-04	0.0005375675	North America
North America|hCoV-19/USA/NY-NYUMC253/2020|EPI ISL 428767|B.1|USA|2020-04-05	North America|hCoV-19/USA/IA-GMF-18913/2020|EPI ISL 547788|B.1.1|USA|2020-09-04	0.0006720650	North America
North America|hCoV-19/USA/NY-Wadsworth-38698-01/2020|EPI ISL 525653|B.1|USA|2020-04-05	North America|hCoV-19/USA/IA-GMF-18913/2020|EPI ISL 547788|B.1.1|USA|2020-09-04	0.0006720854	North America
North America|hCoV-19/USA/NY-NYUMC236/2020|EPI ISL 427635|B.1|USA|2020-04-05	North America|hCoV-19/USA/IA-GMF-18913/2020|EPI ISL 547788|B.1.1|USA|2020-09-04	0.0005711771	North America
North America|hCoV-19/USA/CA-CSMC118/2020|EPI ISL 475594|B.1|USA|2020-04-05	North America|hCoV-19/USA/IA-GMF-18913/2020|EPI ISL 547788|B.1.1|USA|2020-09-04	0.0005375839	North America
North America|hCoV-19/USA/NY-NYUMC264/2020|EPI ISL 428778|B.1.3|USA|2020-04-06	North America|hCoV-19/USA/IA-GMF-18913/2020|EPI ISL 547788|B.1.1|USA|2020-09-04	0.0006384194	North America
North America|hCoV-19/USA/CA-ALSR-1147/2020|EPI ISL 494392|B.1.98|USA|2020-04-06	North America|hCoV-19/USA/IA-GMF-18913/2020|EPI ISL 547788|B.1.1|USA|2020-09-04	0.0005375426	North America
North America|hCoV-19/USA/NY-NYUMC272/2020|EPI ISL 428786|B.1|USA|2020-04-06	North America|hCoV-19/USA/IA-GMF-18913/2020|EPI ISL 547788|B.1.1|USA|2020-09-04	0.0005711771	North America
North America|hCoV-19/USA/CT-UW-5073/2020|EPI ISL 429645|B.1.255|USA|2020-04-06	North America|hCoV-19/USA/IA-GMF-18913/2020|EPI ISL 547788|B.1.1|USA|2020-09-04	0.0005375676	North America
North America|hCoV-19/USA/MA-MGH-00696/2020|EPI ISL 460422|A.2|USA|2020-04-06	North America|hCoV-19/USA/IA-GMF-18913/2020|EPI ISL 547788|B.1.1|USA|2020-09-04	0.0010083780	North America
North America|hCoV-19/USA/UT-01578/2020|EPI ISL 449824|B.1.5|USA|2020-04-07	North America|hCoV-19/USA/IA-GMF-18913/2020|EPI ISL 547788|B.1.1|USA|2020-09-04	0.0004367270	North America
North America|hCoV-19/USA/NV-NSPHL-A0070/2020|EPI ISL 515350|B.1|USA|2020-04-07	North America|hCoV-19/USA/IA-GMF-18913/2020|EPI ISL 547788|B.1.1|USA|2020-09-04	0.0005375675	North America
North America|hCoV-19/USA/CA-ALSR-0521-IPL/2020|EPI ISL 483199|B.1|USA|2020-04-07	North America|hCoV-19/USA/IA-GMF-18913/2020|EPI ISL 547788|B.1.1|USA|2020-09-04	0.0005375839	North America
North America|hCoV-19/USA/NY-NYUMC333/2020|EPI ISL 430360|B.1|USA|2020-04-07	North America|hCoV-19/USA/IA-GMF-18913/2020|EPI ISL 547788|B.1.1|USA|2020-09-04	0.0005712035	North America
North America|hCoV-19/USA/NY-NYUMC345/2020|EPI ISL 430372|B.1.3|USA|2020-04-07	North America|hCoV-19/USA/IA-GMF-18913/2020|EPI ISL 547788|B.1.1|USA|2020-09-04	0.0005711770	North America
North America|hCoV-19/USA/CO-CSU-C2980-2/2020|EPI ISL 527411|B.1|USA|2020-04-08	North America|hCoV-19/USA/IA-GMF-18913/2020|EPI ISL 547788|B.1.1|USA|2020-09-04	0.0006720339	North America
North America|hCoV-19/USA/CA-CZB-1343/2020|EPI ISL 468361|B|USA|2020-04-08	North America|hCoV-19/USA/IA-GMF-18913/2020|EPI ISL 547788|B.1.1|USA|2020-09-04	0.0007056601	North America
North America|hCoV-19/USA/MN-MDH-387/2020|EPI ISL 437367|B.40|USA|2020-04-08	North America|hCoV-19/USA/IA-GMF-18913/2020|EPI ISL 547788|B.1.1|USA|2020-09-04	0.0008402305	North America
North America|hCoV-19/USA/NY-NYU-VC-022/2020|EPI ISL 479674|B.1.3|USA|2020-04-08	North America|hCoV-19/USA/IA-GMF-18913/2020|EPI ISL 547788|B.1.1|USA|2020-09-04	0.0006384194	North America
North America|hCoV-19/USA/CT-UW-6780/2020|EPI ISL 570145|B.1|USA|2020-04-09	North America|hCoV-19/USA/IA-GMF-18913/2020|EPI ISL 547788|B.1.1|USA|2020-09-04	0.0006384296	North America
North America|hCoV-19/Canada/QC AM4/2020|EPI ISL 515214|B.1.147|Canada|2020-04-09	North America|hCoV-19/USA/IA-GMF-18913/2020|EPI ISL 547788|B.1.1|USA|2020-09-04	0.0005039361	North America
North America|hCoV-19/USA/VA-DCLS-0239/2020|EPI ISL 452814|B.1|USA|2020-04-09	North America|hCoV-19/USA/IA-GMF-18913/2020|EPI ISL 547788|B.1.1|USA|2020-09-04	0.0005375839	North America
North America|hCoV-19/USA/MI-MDHHS-SC21926/2020|EPI ISL 565986|B.1|USA|2020-04-09	North America|hCoV-19/USA/IA-GMF-18913/2020|EPI ISL 547788|B.1.1|USA|2020-09-04	0.0005712035	North America
North America|hCoV-19/USA/CA-SR0356/2020|EPI ISL 458241|B.1|USA|2020-04-09	North America|hCoV-19/USA/IA-GMF-18913/2020|EPI ISL 547788|B.1.1|USA|2020-09-04	0.0006047879	North America
North America|hCoV-19/USA/TX-QDX-218/2020|EPI ISL 498738|B.1.1|USA|2020-04-10	North America|hCoV-19/USA/IA-GMF-18913/2020|EPI ISL 547788|B.1.1|USA|2020-09-04	0.0004367006	North America
North America|hCoV-19/USA/NY-NYUMC380/2020|EPI ISL 430407|B.1|USA|2020-04-10	North America|hCoV-19/USA/IA-GMF-18913/2020|EPI ISL 547788|B.1.1|USA|2020-09-04	0.0006384591	North America
North America|hCoV-19/USA/TX-HMH-983/2020|EPI ISL 545945|B.1|USA|2020-04-10	North America|hCoV-19/USA/IA-GMF-18913/2020|EPI ISL 547788|B.1.1|USA|2020-09-04	0.0005375675	North America
North America|hCoV-19/USA/CT-UW-6709/2020|EPI ISL 570137|B.1|USA|2020-04-10	North America|hCoV-19/USA/IA-GMF-18913/2020|EPI ISL 547788|B.1.1|USA|2020-09-04	0.0005375839	North America
North America|hCoV-19/USA/VA-DCLS-0635/2020|EPI ISL 495307|B.1.3|USA|2020-04-11	North America|hCoV-19/USA/IA-GMF-18913/2020|EPI ISL 547788|B.1.1|USA|2020-09-04	0.0006383899	North America
North America|hCoV-19/USA/LA-GBCL-26684444/2020|EPI ISL 485269|B.1|USA|2020-04-11	North America|hCoV-19/USA/IA-GMF-18913/2020|EPI ISL 547788|B.1.1|USA|2020-09-04	0.0006384295	North America
North America|hCoV-19/USA/VA-DCLS-0099/2020|EPI ISL 434593|B.1|USA|2020-04-11	North America|hCoV-19/USA/IA-GMF-18913/2020|EPI ISL 547788|B.1.1|USA|2020-09-04	0.0005375675	North America
North America|hCoV-19/USA/OR-PROV-057/2020|EPI ISL 482337|B.1|USA|2020-04-11	North America|hCoV-19/USA/IA-GMF-18913/2020|EPI ISL 547788|B.1.1|USA|2020-09-04	0.0005378387	North America
North America|hCoV-19/Canada/ON-OICR-SLB2869/2020|EPI ISL 538386|B.1.1|Canada|2020-04-11	North America|hCoV-19/USA/IA-GMF-18913/2020|EPI ISL 547788|B.1.1|USA|2020-09-04	0.0003694951	North America
North America|hCoV-19/USA/TX-HMH-1271/2020|EPI ISL 542621|B.1|USA|2020-04-12	North America|hCoV-19/USA/IA-GMF-18913/2020|EPI ISL 547788|B.1.1|USA|2020-09-04	0.0006048159	North America
North America|hCoV-19/USA/OH-OSUP0024/2020|EPI ISL 430010|B.1|USA|2020-04-12	North America|hCoV-19/USA/IA-GMF-18913/2020|EPI ISL 547788|B.1.1|USA|2020-09-04	0.0005380806	North America
North America|hCoV-19/USA/MI-MDHHS-SC21928/2020|EPI ISL 565988|B.1|USA|2020-04-12	North America|hCoV-19/USA/IA-GMF-18913/2020|EPI ISL 547788|B.1.1|USA|2020-09-04	0.0005712207	North America
North America|hCoV-19/Canada/ON-UHTC 0070/2020|EPI ISL 464022|B.1.1|Canada|2020-04-12	North America|hCoV-19/USA/IA-GMF-18913/2020|EPI ISL 547788|B.1.1|USA|2020-09-04	0.0004703024	North America
North America|hCoV-19/USA/CA-CSMC16/2020|EPI ISL 475625|B.1|USA|2020-04-13	North America|hCoV-19/USA/IA-GMF-18913/2020|EPI ISL 547788|B.1.1|USA|2020-09-04	0.0007394500	North America
North America|hCoV-19/USA/TX-HMH-1546/2020|EPI ISL 542786|B.1|USA|2020-04-13	North America|hCoV-19/USA/IA-GMF-18913/2020|EPI ISL 547788|B.1.1|USA|2020-09-04	0.0005711943	North America
North America|hCoV-19/USA/NJ-NYUMC401/2020|EPI ISL 430428|B.1|USA|2020-04-13	North America|hCoV-19/USA/IA-GMF-18913/2020|EPI ISL 547788|B.1.1|USA|2020-09-04	0.0005375675	North America
North America|hCoV-19/USA/CA-ALSR-1222/2020|EPI ISL 494446|B.1.5|USA|2020-04-13	North America|hCoV-19/USA/IA-GMF-18913/2020|EPI ISL 547788|B.1.1|USA|2020-09-04	0.0005375590	North America
North America|hCoV-19/USA/FL-BPHL-0321/2020|EPI ISL 489730|B.1|USA|2020-04-13	North America|hCoV-19/USA/IA-GMF-18913/2020|EPI ISL 547788|B.1.1|USA|2020-09-04	0.0006048159	North America
North America|hCoV-19/USA/VA-DCLS-0159/2020|EPI ISL 437792|B.1|USA|2020-04-14	North America|hCoV-19/USA/IA-GMF-18913/2020|EPI ISL 547788|B.1.1|USA|2020-09-04	0.0005375675	North America
North America|hCoV-19/USA/MN-CDC-6538/2020|EPI ISL 527724|B.1|USA|2020-04-14	North America|hCoV-19/USA/IA-GMF-18913/2020|EPI ISL 547788|B.1.1|USA|2020-09-04	0.0005375925	North America
North America|hCoV-19/USA/NY-NYUMC428/2020|EPI ISL 435495|B.1|USA|2020-04-14	North America|hCoV-19/USA/IA-GMF-18913/2020|EPI ISL 547788|B.1.1|USA|2020-09-04	0.0005039594	North America
North America|hCoV-19/USA/NY-NYUMC446/2020|EPI ISL 435513|B.1|USA|2020-04-14	North America|hCoV-19/USA/IA-GMF-18913/2020|EPI ISL 547788|B.1.1|USA|2020-09-04	0.0005712035	North America
North America|hCoV-19/USA/UN-UW-2897/2020|EPI ISL 485969|B.1|USA|2020-04-15	North America|hCoV-19/USA/IA-GMF-18913/2020|EPI ISL 547788|B.1.1|USA|2020-09-04	0.0005039594	North America
North America|hCoV-19/USA/CA-ALSR-0472-SAN/2020|EPI ISL 483162|B.1|USA|2020-04-15	North America|hCoV-19/USA/IA-GMF-18913/2020|EPI ISL 547788|B.1.1|USA|2020-09-04	0.0005375589	North America
North America|hCoV-19/USA/LA-EVTL09/2020|EPI ISL 435042|B.1.370|USA|2020-04-15	North America|hCoV-19/USA/IA-GMF-18913/2020|EPI ISL 547788|B.1.1|USA|2020-09-04	0.0006720339	North America
North America|hCoV-19/USA/IL-UW-358/2020|EPI ISL 450712|B.1|USA|2020-04-15	North America|hCoV-19/USA/IA-GMF-18913/2020|EPI ISL 547788|B.1.1|USA|2020-09-04	0.0005711770	North America
North America|hCoV-19/USA/VA-DCLS-0135/2020|EPI ISL 437774|B.1|USA|2020-04-15	North America|hCoV-19/USA/IA-GMF-18913/2020|EPI ISL 547788|B.1.1|USA|2020-09-04	0.0005039828	North America
North America|hCoV-19/USA/MN-CDC-6551/2020|EPI ISL 527728|B.1|USA|2020-04-16	North America|hCoV-19/USA/IA-GMF-18913/2020|EPI ISL 547788|B.1.1|USA|2020-09-04	0.0005712035	North America
North America|hCoV-19/USA/TX-HMH-3056/2020|EPI ISL 543962|B.1.1|USA|2020-04-16	North America|hCoV-19/USA/IA-GMF-18913/2020|EPI ISL 547788|B.1.1|USA|2020-09-04	0.0004366804	North America
North America|hCoV-19/USA/VA-DCLS-0193/2020|EPI ISL 437408|B.1|USA|2020-04-16	North America|hCoV-19/USA/IA-GMF-18913/2020|EPI ISL 547788|B.1.1|USA|2020-09-04	0.0005375675	North America
North America|hCoV-19/USA/WY-WYPHL-20009305/2020|EPI ISL 539796|B.1|USA|2020-04-16	North America|hCoV-19/USA/IA-GMF-18913/2020|EPI ISL 547788|B.1.1|USA|2020-09-04	0.0005375839	North America
North America|hCoV-19/USA/TX-HMH-920/2020|EPI ISL 545919|B.1.370|USA|2020-04-17	North America|hCoV-19/USA/IA-GMF-18913/2020|EPI ISL 547788|B.1.1|USA|2020-09-04	0.0006720340	North America
North America|hCoV-19/USA/VA-DCLS-0672/2020|EPI ISL 500835|B.1.3|USA|2020-04-17	North America|hCoV-19/USA/IA-GMF-18913/2020|EPI ISL 547788|B.1.1|USA|2020-09-04	0.0006383899	North America
North America|hCoV-19/USA/LA-GBCL-26544570/2020|EPI ISL 485142|B.1.370|USA|2020-04-17	North America|hCoV-19/USA/IA-GMF-18913/2020|EPI ISL 547788|B.1.1|USA|2020-09-04	0.0007056612	North America
North America|hCoV-19/USA/MN-MDH-1246/2020|EPI ISL 482967|B.1|USA|2020-04-17	North America|hCoV-19/USA/IA-GMF-18913/2020|EPI ISL 547788|B.1.1|USA|2020-09-04	0.0005375675	North America
North America|hCoV-19/USA/VA-DCLS-0248/2020|EPI ISL 452822|B.1.3|USA|2020-04-17	North America|hCoV-19/USA/IA-GMF-18913/2020|EPI ISL 547788|B.1.1|USA|2020-09-04	0.0005711769	North America
North America|hCoV-19/USA/WA-UW-7671/2020|EPI ISL 570190|B.4|USA|2020-04-18	North America|hCoV-19/USA/IA-GMF-18913/2020|EPI ISL 547788|B.1.1|USA|2020-09-04	0.0009411874	North America
North America|hCoV-19/USA/CA-ALSR-0611-SAN/2020|EPI ISL 483256|B.1.5|USA|2020-04-18	North America|hCoV-19/USA/IA-GMF-18913/2020|EPI ISL 547788|B.1.1|USA|2020-09-04	0.0005375839	North America
North America|hCoV-19/USA/WA-UW-2414/2020|EPI ISL 485990|B.1|USA|2020-04-18	North America|hCoV-19/USA/IA-GMF-18913/2020|EPI ISL 547788|B.1.1|USA|2020-09-04	0.0006047879	North America
North America|hCoV-19/USA/VA-DCLS-0683/2020|EPI ISL 500845|B.1|USA|2020-04-18	North America|hCoV-19/USA/IA-GMF-18913/2020|EPI ISL 547788|B.1.1|USA|2020-09-04	0.0006723879	North America
North America|hCoV-19/USA/WA-UW-7777/2020|EPI ISL 570194|B.1|USA|2020-04-19	North America|hCoV-19/USA/IA-GMF-18913/2020|EPI ISL 547788|B.1.1|USA|2020-09-04	0.0005375839	North America
North America|hCoV-19/USA/WA-UW-2428/2020|EPI ISL 485992|B.1|USA|2020-04-19	North America|hCoV-19/USA/IA-GMF-18913/2020|EPI ISL 547788|B.1.1|USA|2020-09-04	0.0006048439	North America
North America|hCoV-19/USA/MI-MDHHS-SC20220/2020|EPI ISL 447190|B.1|USA|2020-04-19	North America|hCoV-19/USA/IA-GMF-18913/2020|EPI ISL 547788|B.1.1|USA|2020-09-04	0.0005711770	North America
North America|hCoV-19/USA/WA-S608/2020|EPI ISL 438161|B.1.1|USA|2020-04-19	North America|hCoV-19/USA/IA-GMF-18913/2020|EPI ISL 547788|B.1.1|USA|2020-09-04	0.0004367006	North America
North America|hCoV-19/USA/WA-S649/2020|EPI ISL 438202|B.1.1|USA|2020-04-19	North America|hCoV-19/USA/IA-GMF-18913/2020|EPI ISL 547788|B.1.1|USA|2020-09-04	0.0003694839	North America
North America|hCoV-19/USA/NY-NYUMC449/2020|EPI ISL 435516|B.1|USA|2020-04-20	North America|hCoV-19/USA/IA-GMF-18913/2020|EPI ISL 547788|B.1.1|USA|2020-09-04	0.0005375675	North America
North America|hCoV-19/USA/NY-NYUMC459/2020|EPI ISL 435525|B.1.3|USA|2020-04-20	North America|hCoV-19/USA/IA-GMF-18913/2020|EPI ISL 547788|B.1.1|USA|2020-09-04	0.0006384194	North America
North America|hCoV-19/USA/MI-UM-2006S001114/2020|EPI ISL 495585|B.1|USA|2020-04-20	North America|hCoV-19/USA/IA-GMF-18913/2020|EPI ISL 547788|B.1.1|USA|2020-09-04	0.0005039594	North America
North America|hCoV-19/USA/TX-HMH-1252/2020|EPI ISL 542613|B.1.370|USA|2020-04-20	North America|hCoV-19/USA/IA-GMF-18913/2020|EPI ISL 547788|B.1.1|USA|2020-09-04	0.0006384000	North America
North America|hCoV-19/USA/LA-GBCL-26513049/2020|EPI ISL 485089|B.1.370|USA|2020-04-21	North America|hCoV-19/USA/IA-GMF-18913/2020|EPI ISL 547788|B.1.1|USA|2020-09-04	0.0005711943	North America
North America|hCoV-19/USA/TX-HMH-1396/2020|EPI ISL 542694|B.1|USA|2020-04-21	North America|hCoV-19/USA/IA-GMF-18913/2020|EPI ISL 547788|B.1.1|USA|2020-09-04	0.0006047878	North America
North America|hCoV-19/USA/UN-CDC-7467/2020|EPI ISL 514072|B.1.1|USA|2020-04-21	North America|hCoV-19/USA/IA-GMF-18913/2020|EPI ISL 547788|B.1.1|USA|2020-09-04	0.0003694839	North America
North America|hCoV-19/USA/NY-NYUMC476/2020|EPI ISL 435541|B.1|USA|2020-04-21	North America|hCoV-19/USA/IA-GMF-18913/2020|EPI ISL 547788|B.1.1|USA|2020-09-04	0.0006048342	North America
North America|hCoV-19/USA/LA-GBCL-26513062/2020|EPI ISL 485095|B.1.265|USA|2020-04-21	North America|hCoV-19/USA/IA-GMF-18913/2020|EPI ISL 547788|B.1.1|USA|2020-09-04	0.0006720758	North America
North America|hCoV-19/USA/TX-HMH-1337/2020|EPI ISL 542657|B.1|USA|2020-04-22	North America|hCoV-19/USA/IA-GMF-18913/2020|EPI ISL 547788|B.1.1|USA|2020-09-04	0.0005711944	North America
North America|hCoV-19/USA/LA-GBCL-26513029/2020|EPI ISL 485080|B.1.370|USA|2020-04-22	North America|hCoV-19/USA/IA-GMF-18913/2020|EPI ISL 547788|B.1.1|USA|2020-09-04	0.0005711943	North America
North America|hCoV-19/USA/VA-DCLS-0288/2020|EPI ISL 463094|B.1.3|USA|2020-04-22	North America|hCoV-19/USA/IA-GMF-18913/2020|EPI ISL 547788|B.1.1|USA|2020-09-04	0.0006720029	North America
North America|hCoV-19/USA/TX-HMH-1189/2020|EPI ISL 542577|B.1.1.61|USA|2020-04-22	North America|hCoV-19/USA/IA-GMF-18913/2020|EPI ISL 547788|B.1.1|USA|2020-09-04	0.0005711679	North America
North America|hCoV-19/USA/OR-PROV-103/2020|EPI ISL 482373|B|USA|2020-04-23	North America|hCoV-19/USA/IA-GMF-18913/2020|EPI ISL 547788|B.1.1|USA|2020-09-04	0.0007394506	North America
North America|hCoV-19/USA/LA-EVTL043/2020|EPI ISL 451204|B.1.370|USA|2020-04-23	North America|hCoV-19/USA/IA-GMF-18913/2020|EPI ISL 547788|B.1.1|USA|2020-09-04	0.0007393356	North America
North America|hCoV-19/USA/WA-S848/2020|EPI ISL 463338|B.1.124|USA|2020-04-23	North America|hCoV-19/USA/IA-GMF-18913/2020|EPI ISL 547788|B.1.1|USA|2020-09-04	0.0006048342	North America
North America|hCoV-19/USA/CA-ALSR-0645-IPL/2020|EPI ISL 483277|B.1.5|USA|2020-04-23	North America|hCoV-19/USA/IA-GMF-18913/2020|EPI ISL 547788|B.1.1|USA|2020-09-04	0.0005375590	North America
North America|hCoV-19/USA/VA-DCLS-0292/2020|EPI ISL 463096|B.1|USA|2020-04-23	North America|hCoV-19/USA/IA-GMF-18913/2020|EPI ISL 547788|B.1.1|USA|2020-09-04	0.0005712034	North America
North America|hCoV-19/USA/LA-EVTL028/2020|EPI ISL 435566|B.1.265|USA|2020-04-24	North America|hCoV-19/USA/IA-GMF-18913/2020|EPI ISL 547788|B.1.1|USA|2020-09-04	0.0006047878	North America
North America|hCoV-19/USA/LA-EVTL026/2020|EPI ISL 435564|B.1|USA|2020-04-24	North America|hCoV-19/USA/IA-GMF-18913/2020|EPI ISL 547788|B.1.1|USA|2020-09-04	0.0005711770	North America
North America|hCoV-19/USA/NY-NYUMC483/2020|EPI ISL 435548|B.1|USA|2020-04-24	North America|hCoV-19/USA/IA-GMF-18913/2020|EPI ISL 547788|B.1.1|USA|2020-09-04	0.0005375839	North America
North America|hCoV-19/USA/CA-ALSR-1202/2020|EPI ISL 494434|B.1|USA|2020-04-24	North America|hCoV-19/USA/IA-GMF-18913/2020|EPI ISL 547788|B.1.1|USA|2020-09-04	0.0006721274	North America
North America|hCoV-19/USA/NY-NYUMC838/2020|EPI ISL 460603|B.1.3|USA|2020-04-24	North America|hCoV-19/USA/IA-GMF-18913/2020|EPI ISL 547788|B.1.1|USA|2020-09-04	0.0006049484	North America
North America|hCoV-19/USA/VA-DCLS-1129/2020|EPI ISL 529922|B.1|USA|2020-04-25	North America|hCoV-19/USA/IA-GMF-18913/2020|EPI ISL 547788|B.1.1|USA|2020-09-04	0.0005714915	North America
North America|hCoV-19/USA/MN-MDH-1131/2020|EPI ISL 476716|B.1|USA|2020-04-25	North America|hCoV-19/USA/IA-GMF-18913/2020|EPI ISL 547788|B.1.1|USA|2020-09-04	0.0005375676	North America
North America|hCoV-19/USA/VA-DCLS-1141/2020|EPI ISL 529930|B.1|USA|2020-04-25	North America|hCoV-19/USA/IA-GMF-18913/2020|EPI ISL 547788|B.1.1|USA|2020-09-04	0.0005039594	North America
North America|hCoV-19/USA/TX-HMH-1524/2020|EPI ISL 542773|B.1.370|USA|2020-04-25	North America|hCoV-19/USA/IA-GMF-18913/2020|EPI ISL 547788|B.1.1|USA|2020-09-04	0.0006384296	North America
North America|hCoV-19/USA/LA-GBCL-26492480/2020|EPI ISL 485046|B.1.370|USA|2020-04-25	North America|hCoV-19/USA/IA-GMF-18913/2020|EPI ISL 547788|B.1.1|USA|2020-09-04	0.0006384387	North America
North America|hCoV-19/USA/VA-DCLS-0411/2020|EPI ISL 467805|B.1|USA|2020-04-26	North America|hCoV-19/USA/IA-GMF-18913/2020|EPI ISL 547788|B.1.1|USA|2020-09-04	0.0005712035	North America
North America|hCoV-19/USA/CA-CZB-1150/2020|EPI ISL 454615|B.1|USA|2020-04-26	North America|hCoV-19/USA/IA-GMF-18913/2020|EPI ISL 547788|B.1.1|USA|2020-09-04	0.0006384490	North America
North America|hCoV-19/USA/MI-MDHHS-SC20637/2020|EPI ISL 462719|B.1|USA|2020-04-26	North America|hCoV-19/USA/IA-GMF-18913/2020|EPI ISL 547788|B.1.1|USA|2020-09-04	0.0006047781	North America
North America|hCoV-19/USA/VA-DCLS-0414/2020|EPI ISL 467808|B.1|USA|2020-04-26	North America|hCoV-19/USA/IA-GMF-18913/2020|EPI ISL 547788|B.1.1|USA|2020-09-04	0.0006048159	North America
North America|hCoV-19/USA/VI-CDC-4371/2020|EPI ISL 454649|B.1|USA|2020-04-26	North America|hCoV-19/USA/IA-GMF-18913/2020|EPI ISL 547788|B.1.1|USA|2020-09-04	0.0005039594	North America
North America|hCoV-19/USA/UT-CDC-9755/2020|EPI ISL 509692|B.1.178|USA|2020-04-27	North America|hCoV-19/USA/IA-GMF-18913/2020|EPI ISL 547788|B.1.1|USA|2020-09-04	0.0007056825	North America
North America|hCoV-19/USA/CA-ALSR-1587/2020|EPI ISL 494675|B.1.255|USA|2020-04-27	North America|hCoV-19/USA/IA-GMF-18913/2020|EPI ISL 547788|B.1.1|USA|2020-09-04	0.0005039594	North America
North America|hCoV-19/USA/WA-S913/2020|EPI ISL 463403|B.1.5|USA|2020-04-27	North America|hCoV-19/USA/IA-GMF-18913/2020|EPI ISL 547788|B.1.1|USA|2020-09-04	0.0004367270	North America
North America|hCoV-19/USA/TX-HMH-1298/2020|EPI ISL 542635|B.1|USA|2020-04-27	North America|hCoV-19/USA/IA-GMF-18913/2020|EPI ISL 547788|B.1.1|USA|2020-09-04	0.0006047878	North America
North America|hCoV-19/USA/CA-ALSR-1154/2020|EPI ISL 494397|B.1|USA|2020-04-27	North America|hCoV-19/USA/IA-GMF-18913/2020|EPI ISL 547788|B.1.1|USA|2020-09-04	0.0006048062	North America
North America|hCoV-19/USA/NY-NYUMC905/2020|EPI ISL 467398|B.1.1|USA|2020-04-28	North America|hCoV-19/USA/IA-GMF-18913/2020|EPI ISL 547788|B.1.1|USA|2020-09-04	0.0005039209	North America
North America|hCoV-19/USA/CA-ALSR-1266/2020|EPI ISL 494466|B.1|USA|2020-04-28	North America|hCoV-19/USA/IA-GMF-18913/2020|EPI ISL 547788|B.1.1|USA|2020-09-04	0.0005711852	North America
North America|hCoV-19/USA/TN-QDX-246/2020|EPI ISL 498737|B.1.370|USA|2020-04-28	North America|hCoV-19/USA/IA-GMF-18913/2020|EPI ISL 547788|B.1.1|USA|2020-09-04	0.0007393355	North America
North America|hCoV-19/USA/TX-HMH-1518/2020|EPI ISL 542768|B.1.370|USA|2020-04-28	North America|hCoV-19/USA/IA-GMF-18913/2020|EPI ISL 547788|B.1.1|USA|2020-09-04	0.0006384000	North America
North America|hCoV-19/USA/VA-DCLS-0360/2020|EPI ISL 516689|B.1.3|USA|2020-04-28	North America|hCoV-19/USA/IA-GMF-18913/2020|EPI ISL 547788|B.1.1|USA|2020-09-04	0.0006383899	North America
North America|hCoV-19/USA/OR-PROV-128/2020|EPI ISL 482392|B.1|USA|2020-04-29	North America|hCoV-19/USA/IA-GMF-18913/2020|EPI ISL 547788|B.1.1|USA|2020-09-04	0.0006048439	North America
North America|hCoV-19/USA/IL-QDX-248/2020|EPI ISL 498722|B.1.370|USA|2020-04-29	North America|hCoV-19/USA/IA-GMF-18913/2020|EPI ISL 547788|B.1.1|USA|2020-09-04	0.0008401525	North America
North America|hCoV-19/USA/UT-02895/2020|EPI ISL 513686|B.1.5|USA|2020-04-29	North America|hCoV-19/USA/IA-GMF-18913/2020|EPI ISL 547788|B.1.1|USA|2020-09-04	0.0005375426	North America
North America|hCoV-19/USA/LA-EVTL067/2020|EPI ISL 451228|B.1.265|USA|2020-04-29	North America|hCoV-19/USA/IA-GMF-18913/2020|EPI ISL 547788|B.1.1|USA|2020-09-04	0.0005711770	North America
North America|hCoV-19/USA/CO-CSU-D1050-1/2020|EPI ISL 527426|B.1.5|USA|2020-04-29	North America|hCoV-19/USA/IA-GMF-18913/2020|EPI ISL 547788|B.1.1|USA|2020-09-04	0.0005375839	North America
North America|hCoV-19/USA/CA-ALSR-1279/2020|EPI ISL 494476|B.1.5|USA|2020-04-30	North America|hCoV-19/USA/IA-GMF-18913/2020|EPI ISL 547788|B.1.1|USA|2020-09-04	0.0006720650	North America
North America|hCoV-19/USA/NM-QDX-211/2020|EPI ISL 494534|B.1.5|USA|2020-04-30	North America|hCoV-19/USA/IA-GMF-18913/2020|EPI ISL 547788|B.1.1|USA|2020-09-04	0.0005375589	North America
North America|hCoV-19/USA/CA-CZB-1113/2020|EPI ISL 444071|B.1.3|USA|2020-04-30	North America|hCoV-19/USA/IA-GMF-18913/2020|EPI ISL 547788|B.1.1|USA|2020-09-04	0.0006047782	North America
North America|hCoV-19/USA/TX-HMH-1468/2020|EPI ISL 542740|B.1|USA|2020-04-30	North America|hCoV-19/USA/IA-GMF-18913/2020|EPI ISL 547788|B.1.1|USA|2020-09-04	0.0005712034	North America
North America|hCoV-19/USA/TX-HMH-2305/2020|EPI ISL 545235|B.1|USA|2020-04-30	North America|hCoV-19/USA/IA-GMF-18913/2020|EPI ISL 547788|B.1.1|USA|2020-09-04	0.0006047878	North America
North America|hCoV-19/USA/FL-BPHL-0246/2020|EPI ISL 480897|B.1.370|USA|2020-05-01	North America|hCoV-19/USA/IA-GMF-18913/2020|EPI ISL 547788|B.1.1|USA|2020-09-04	0.0007056826	North America
North America|hCoV-19/USA/MN-MDH-1606/2020|EPI ISL 530202|B.1|USA|2020-05-01	North America|hCoV-19/USA/IA-GMF-18913/2020|EPI ISL 547788|B.1.1|USA|2020-09-04	0.0006384194	North America
North America|hCoV-19/USA/LA-EVTL049/2020|EPI ISL 451210|B.1.265|USA|2020-05-01	North America|hCoV-19/USA/IA-GMF-18913/2020|EPI ISL 547788|B.1.1|USA|2020-09-04	0.0006047878	North America
North America|hCoV-19/USA/CA-ALSR-1289/2020|EPI ISL 494482|B.1.5|USA|2020-05-01	North America|hCoV-19/USA/IA-GMF-18913/2020|EPI ISL 547788|B.1.1|USA|2020-09-04	0.0005375590	North America
North America|hCoV-19/USA/LA-EVTL048/2020|EPI ISL 451209|B.1.265|USA|2020-05-01	North America|hCoV-19/USA/IA-GMF-18913/2020|EPI ISL 547788|B.1.1|USA|2020-09-04	0.0005711770	North America
North America|hCoV-19/USA/TX-HMH-1435/2020|EPI ISL 542722|B.1.1|USA|2020-05-02	North America|hCoV-19/USA/IA-GMF-18913/2020|EPI ISL 547788|B.1.1|USA|2020-09-04	0.0004367006	North America
North America|hCoV-19/USA/MN-CDC-6265/2020|EPI ISL 527688|B.1|USA|2020-05-02	North America|hCoV-19/USA/IA-GMF-18913/2020|EPI ISL 547788|B.1.1|USA|2020-09-04	0.0006384194	North America
North America|hCoV-19/USA/TX-HMH-1441/2020|EPI ISL 542725|B.1|USA|2020-05-02	North America|hCoV-19/USA/IA-GMF-18913/2020|EPI ISL 547788|B.1.1|USA|2020-09-04	0.0005039594	North America
North America|hCoV-19/USA/OR-PROV-137/2020|EPI ISL 482399|B.1|USA|2020-05-02	North America|hCoV-19/USA/IA-GMF-18913/2020|EPI ISL 547788|B.1.1|USA|2020-09-04	0.0006048439	North America
North America|hCoV-19/USA/NV-NSPHL-A0145/2020|EPI ISL 515410|B.1|USA|2020-05-02	North America|hCoV-19/USA/IA-GMF-18913/2020|EPI ISL 547788|B.1.1|USA|2020-09-04	0.0005375675	North America
North America|hCoV-19/USA/NV-NSPHL-A0147/2020|EPI ISL 515412|B.1|USA|2020-05-03	North America|hCoV-19/USA/IA-GMF-18913/2020|EPI ISL 547788|B.1.1|USA|2020-09-04	0.0006720650	North America
North America|hCoV-19/USA/CA-ALSR-1580/2020|EPI ISL 494669|B.1|USA|2020-05-03	North America|hCoV-19/USA/IA-GMF-18913/2020|EPI ISL 547788|B.1.1|USA|2020-09-04	0.0006048062	North America
North America|hCoV-19/USA/CA-ALSR-0753-IPL/2020|EPI ISL 483333|B.1.5|USA|2020-05-03	North America|hCoV-19/USA/IA-GMF-18913/2020|EPI ISL 547788|B.1.1|USA|2020-09-04	0.0005039514	North America
North America|hCoV-19/USA/NE-11343/2020|EPI ISL 475209|B.1|USA|2020-05-03	North America|hCoV-19/USA/IA-GMF-18913/2020|EPI ISL 547788|B.1.1|USA|2020-09-04	0.0007393580	North America
North America|hCoV-19/USA/VA-CDC-8005/2020|EPI ISL 540435|B.1.3|USA|2020-05-03	North America|hCoV-19/USA/IA-GMF-18913/2020|EPI ISL 547788|B.1.1|USA|2020-09-04	0.0006383899	North America
North America|hCoV-19/USA/TX-HMH-2054/2020|EPI ISL 545090|B.1|USA|2020-05-04	North America|hCoV-19/USA/IA-GMF-18913/2020|EPI ISL 547788|B.1.1|USA|2020-09-04	0.0004031123	North America
North America|hCoV-19/USA/WA-S1124/2020|EPI ISL 463614|B.1.124|USA|2020-05-04	North America|hCoV-19/USA/IA-GMF-18913/2020|EPI ISL 547788|B.1.1|USA|2020-09-04	0.0006720543	North America
North America|hCoV-19/USA/CA-ALSR-0530-SAN/2020|EPI ISL 483204|B.1|USA|2020-05-04	North America|hCoV-19/USA/IA-GMF-18913/2020|EPI ISL 547788|B.1.1|USA|2020-09-04	0.0005712035	North America
North America|hCoV-19/USA/MN-CDC-6508/2020|EPI ISL 527714|B.1|USA|2020-05-04	North America|hCoV-19/USA/IA-GMF-18913/2020|EPI ISL 547788|B.1.1|USA|2020-09-04	0.0005375925	North America
North America|hCoV-19/USA/CA-ALSR-1268/2020|EPI ISL 494468|B.1|USA|2020-05-04	North America|hCoV-19/USA/IA-GMF-18913/2020|EPI ISL 547788|B.1.1|USA|2020-09-04	0.0006720543	North America
North America|hCoV-19/USA/CA-ALSR-1410/2020|EPI ISL 494586|B.1|USA|2020-05-05	North America|hCoV-19/USA/IA-GMF-18913/2020|EPI ISL 547788|B.1.1|USA|2020-09-04	0.0005711852	North America
North America|hCoV-19/USA/WA-S1148/2020|EPI ISL 463638|B.1.124|USA|2020-05-05	North America|hCoV-19/USA/IA-GMF-18913/2020|EPI ISL 547788|B.1.1|USA|2020-09-04	0.0007056926	North America
North America|hCoV-19/USA/VA-DCLS-0462/2020|EPI ISL 477671|B.1|USA|2020-05-05	North America|hCoV-19/USA/IA-GMF-18913/2020|EPI ISL 547788|B.1.1|USA|2020-09-04	0.0005712035	North America
North America|hCoV-19/USA/SC-DHEC-0180/2020|EPI ISL 529186|B.1.370|USA|2020-05-05	North America|hCoV-19/USA/IA-GMF-18913/2020|EPI ISL 547788|B.1.1|USA|2020-09-04	0.0007056283	North America
North America|hCoV-19/USA/VA-DCLS-0451/2020|EPI ISL 477664|B.1|USA|2020-05-05	North America|hCoV-19/USA/IA-GMF-18913/2020|EPI ISL 547788|B.1.1|USA|2020-09-04	0.0006721585	North America
North America|hCoV-19/USA/UT-CDC-9782/2020|EPI ISL 509709|B.1|USA|2020-05-06	North America|hCoV-19/USA/IA-GMF-18913/2020|EPI ISL 547788|B.1.1|USA|2020-09-04	0.0006047598	North America
North America|hCoV-19/USA/VA-DCLS-0466/2020|EPI ISL 477672|B.1.9|USA|2020-05-06	North America|hCoV-19/USA/IA-GMF-18913/2020|EPI ISL 547788|B.1.1|USA|2020-09-04	0.0007056612	North America
North America|hCoV-19/USA/WA-S1184/2020|EPI ISL 463674|B.1|USA|2020-05-06	North America|hCoV-19/USA/IA-GMF-18913/2020|EPI ISL 547788|B.1.1|USA|2020-09-04	0.0006048159	North America
North America|hCoV-19/USA/VA-DCLS-0469/2020|EPI ISL 526777|B.1|USA|2020-05-06	North America|hCoV-19/USA/IA-GMF-18913/2020|EPI ISL 547788|B.1.1|USA|2020-09-04	0.0005375675	North America
North America|hCoV-19/USA/VA-DCLS-0468/2020|EPI ISL 526776|B.1.9|USA|2020-05-06	North America|hCoV-19/USA/IA-GMF-18913/2020|EPI ISL 547788|B.1.1|USA|2020-09-04	0.0007728981	North America
North America|hCoV-19/USA/LA-EVTL119/2020|EPI ISL 451280|B.1.265|USA|2020-05-07	North America|hCoV-19/USA/IA-GMF-18913/2020|EPI ISL 547788|B.1.1|USA|2020-09-04	0.0006384000	North America
North America|hCoV-19/USA/WI-UW-842/2020|EPI ISL 509849|B.1|USA|2020-05-07	North America|hCoV-19/USA/IA-GMF-18913/2020|EPI ISL 547788|B.1.1|USA|2020-09-04	0.0007058745	North America
North America|hCoV-19/USA/CA-ALSR-1390/2020|EPI ISL 494579|B.1.5|USA|2020-05-07	North America|hCoV-19/USA/IA-GMF-18913/2020|EPI ISL 547788|B.1.1|USA|2020-09-04	0.0005375839	North America
North America|hCoV-19/USA/TX-HMH-2040/2020|EPI ISL 545079|B.1|USA|2020-05-07	North America|hCoV-19/USA/IA-GMF-18913/2020|EPI ISL 547788|B.1.1|USA|2020-09-04	0.0005711770	North America
North America|hCoV-19/USA/FL-BPHL-1468/2020|EPI ISL 549250|B.1.1|USA|2020-05-08	North America|hCoV-19/USA/IA-GMF-18913/2020|EPI ISL 547788|B.1.1|USA|2020-09-04	0.0003695010	North America
North America|hCoV-19/USA/LA-EVTL098/2020|EPI ISL 451259|B.1.265|USA|2020-05-08	North America|hCoV-19/USA/IA-GMF-18913/2020|EPI ISL 547788|B.1.1|USA|2020-09-04	0.0006047878	North America
North America|hCoV-19/USA/LA-EVTL081/2020|EPI ISL 451242|B.1.370|USA|2020-05-08	North America|hCoV-19/USA/IA-GMF-18913/2020|EPI ISL 547788|B.1.1|USA|2020-09-04	0.0006720446	North America
North America|hCoV-19/USA/MN-MDH-1636/2020|EPI ISL 539830|B.1|USA|2020-05-08	North America|hCoV-19/USA/IA-GMF-18913/2020|EPI ISL 547788|B.1.1|USA|2020-09-04	0.0006384888	North America
North America|hCoV-19/USA/OR-PROV-168/2020|EPI ISL 482419|B.54|USA|2020-05-08	North America|hCoV-19/USA/IA-GMF-18913/2020|EPI ISL 547788|B.1.1|USA|2020-09-04	0.0007057041	North America
North America|hCoV-19/USA/TX-HMH-2081/2020|EPI ISL 545110|B.1.265|USA|2020-05-09	North America|hCoV-19/USA/IA-GMF-18913/2020|EPI ISL 547788|B.1.1|USA|2020-09-04	0.0006047879	North America
North America|hCoV-19/USA/CA-CZB-1499/2020|EPI ISL 468448|B.1|USA|2020-05-09	North America|hCoV-19/USA/IA-GMF-18913/2020|EPI ISL 547788|B.1.1|USA|2020-09-04	0.0005712034	North America
North America|hCoV-19/USA/UT-03305/2020|EPI ISL 493020|B.1.370|USA|2020-05-09	North America|hCoV-19/USA/IA-GMF-18913/2020|EPI ISL 547788|B.1.1|USA|2020-09-04	0.0008076014	North America
North America|hCoV-19/USA/TX-HMH-2068/2020|EPI ISL 545101|B.1.1|USA|2020-05-09	North America|hCoV-19/USA/IA-GMF-18913/2020|EPI ISL 547788|B.1.1|USA|2020-09-04	0.0003695010	North America
North America|hCoV-19/USA/CA-ALSR-0563-SAN/2020|EPI ISL 483225|B.1.5|USA|2020-05-10	North America|hCoV-19/USA/IA-GMF-18913/2020|EPI ISL 547788|B.1.1|USA|2020-09-04	0.0005375589	North America
North America|hCoV-19/USA/NY-NYUMC891/2020|EPI ISL 467384|B.1|USA|2020-05-10	North America|hCoV-19/USA/IA-GMF-18913/2020|EPI ISL 547788|B.1.1|USA|2020-09-04	0.0005375675	North America
North America|hCoV-19/USA/WI-GMF-M00001/2020|EPI ISL 455573|B.1.3|USA|2020-05-10	North America|hCoV-19/USA/IA-GMF-18913/2020|EPI ISL 547788|B.1.1|USA|2020-09-04	0.0006720340	North America
North America|hCoV-19/USA/AL-SV107V1/2020|EPI ISL 509428|B.1|USA|2020-05-10	North America|hCoV-19/USA/IA-GMF-18913/2020|EPI ISL 547788|B.1.1|USA|2020-09-04	0.0006720543	North America
North America|hCoV-19/USA/WA-S1476/2020|EPI ISL 495651|B.1|USA|2020-05-11	North America|hCoV-19/USA/IA-GMF-18913/2020|EPI ISL 547788|B.1.1|USA|2020-09-04	0.0006384295	North America
North America|hCoV-19/USA/VA-DCLS-0486/2020|EPI ISL 526793|B.1|USA|2020-05-11	North America|hCoV-19/USA/IA-GMF-18913/2020|EPI ISL 547788|B.1.1|USA|2020-09-04	0.0005375675	North America
North America|hCoV-19/USA/TX-HMH-2279/2020|EPI ISL 545221|B.1.1|USA|2020-05-11	North America|hCoV-19/USA/IA-GMF-18913/2020|EPI ISL 547788|B.1.1|USA|2020-09-04	0.0004367006	North America
North America|hCoV-19/USA/CA-CZB-1520/2020|EPI ISL 468466|B.1|USA|2020-05-11	North America|hCoV-19/USA/IA-GMF-18913/2020|EPI ISL 547788|B.1.1|USA|2020-09-04	0.0005712034	North America
North America|hCoV-19/USA/VA-DCLS-0485/2020|EPI ISL 526792|B.1|USA|2020-05-11	North America|hCoV-19/USA/IA-GMF-18913/2020|EPI ISL 547788|B.1.1|USA|2020-09-04	0.0005375925	North America
North America|hCoV-19/USA/OR-PROV-175/2020|EPI ISL 482425|B.1.3|USA|2020-05-12	North America|hCoV-19/USA/IA-GMF-18913/2020|EPI ISL 547788|B.1.1|USA|2020-09-04	0.0008067171	North America
North America|hCoV-19/USA/AL-P44e/2020|EPI ISL 509424|B.1.370|USA|2020-05-12	North America|hCoV-19/USA/IA-GMF-18913/2020|EPI ISL 547788|B.1.1|USA|2020-09-04	0.0007393473	North America
North America|hCoV-19/USA/VA-DCLS-0891/2020|EPI ISL 516678|B.1|USA|2020-05-12	North America|hCoV-19/USA/IA-GMF-18913/2020|EPI ISL 547788|B.1.1|USA|2020-09-04	0.0005711943	North America
North America|hCoV-19/USA/WA-S1276/2020|EPI ISL 495726|B.1.1|USA|2020-05-12	North America|hCoV-19/USA/IA-GMF-18913/2020|EPI ISL 547788|B.1.1|USA|2020-09-04	0.0004031001	North America
North America|hCoV-19/USA/FL-BPHL-0282/2020|EPI ISL 480933|B.1|USA|2020-05-13	North America|hCoV-19/USA/IA-GMF-18913/2020|EPI ISL 547788|B.1.1|USA|2020-09-04	0.0007056498	North America
North America|hCoV-19/USA/VA-DCLS-0380/2020|EPI ISL 463136|B.1.3|USA|2020-05-13	North America|hCoV-19/USA/IA-GMF-18913/2020|EPI ISL 547788|B.1.1|USA|2020-09-04	0.0007392673	North America
North America|hCoV-19/USA/VA-DCLS-0899/2020|EPI ISL 516684|B.1.1|USA|2020-05-13	North America|hCoV-19/USA/IA-GMF-18913/2020|EPI ISL 547788|B.1.1|USA|2020-09-04	0.0004367139	North America
North America|hCoV-19/USA/CO-CSU-E0462-2/2020|EPI ISL 527480|B.1.315|USA|2020-05-13	North America|hCoV-19/USA/IA-GMF-18913/2020|EPI ISL 547788|B.1.1|USA|2020-09-04	0.0006384786	North America
North America|hCoV-19/USA/OR-PROV-183/2020|EPI ISL 482431|B.1|USA|2020-05-14	North America|hCoV-19/USA/IA-GMF-18913/2020|EPI ISL 547788|B.1.1|USA|2020-09-04	0.0006048439	North America
North America|hCoV-19/USA/FL-BPHL-0294/2020|EPI ISL 480945|B.1.370|USA|2020-05-14	North America|hCoV-19/USA/IA-GMF-18913/2020|EPI ISL 547788|B.1.1|USA|2020-09-04	0.0007056826	North America
North America|hCoV-19/USA/OR-PROV-187/2020|EPI ISL 482435|B.1.124|USA|2020-05-14	North America|hCoV-19/USA/IA-GMF-18913/2020|EPI ISL 547788|B.1.1|USA|2020-09-04	0.0006048342	North America
North America|hCoV-19/USA/TX-HMH-1819/2020|EPI ISL 542862|B.1.1|USA|2020-05-14	North America|hCoV-19/USA/IA-GMF-18913/2020|EPI ISL 547788|B.1.1|USA|2020-09-04	0.0004366804	North America
North America|hCoV-19/USA/FL-BPHL-0297/2020|EPI ISL 480948|B.1.370|USA|2020-05-15	North America|hCoV-19/USA/IA-GMF-18913/2020|EPI ISL 547788|B.1.1|USA|2020-09-04	0.0007393013	North America
North America|hCoV-19/USA/NV-NSPHL-A0164/2020|EPI ISL 515426|B.1|USA|2020-05-15	North America|hCoV-19/USA/IA-GMF-18913/2020|EPI ISL 547788|B.1.1|USA|2020-09-04	0.0005375675	North America
North America|hCoV-19/USA/FL-BPHL-0293/2020|EPI ISL 480944|B.1|USA|2020-05-15	North America|hCoV-19/USA/IA-GMF-18913/2020|EPI ISL 547788|B.1.1|USA|2020-09-04	0.0006384592	North America
North America|hCoV-19/USA/TX-HMH-2233/2020|EPI ISL 545193|B.1.1|USA|2020-05-15	North America|hCoV-19/USA/IA-GMF-18913/2020|EPI ISL 547788|B.1.1|USA|2020-09-04	0.0003694839	North America
North America|hCoV-19/USA/OR-PROV-192/2020|EPI ISL 482437|B.1.3|USA|2020-05-16	North America|hCoV-19/USA/IA-GMF-18913/2020|EPI ISL 547788|B.1.1|USA|2020-09-04	0.0007393356	North America
North America|hCoV-19/USA/NV-NSPHL-A0165/2020|EPI ISL 515427|B.1.265|USA|2020-05-16	North America|hCoV-19/USA/IA-GMF-18913/2020|EPI ISL 547788|B.1.1|USA|2020-09-04	0.0005711770	North America
North America|hCoV-19/USA/TX-HMH-1758/2020|EPI ISL 542818|B.1.3|USA|2020-05-16	North America|hCoV-19/USA/IA-GMF-18913/2020|EPI ISL 547788|B.1.1|USA|2020-09-04	0.0007057152	North America
North America|hCoV-19/USA/TX-HMH-1796/2020|EPI ISL 542845|B.1.1|USA|2020-05-16	North America|hCoV-19/USA/IA-GMF-18913/2020|EPI ISL 547788|B.1.1|USA|2020-09-04	0.0003694839	North America
North America|hCoV-19/USA/MN-MDH-1207/2020|EPI ISL 477296|B.1|USA|2020-05-16	North America|hCoV-19/USA/IA-GMF-18913/2020|EPI ISL 547788|B.1.1|USA|2020-09-04	0.0006384296	North America
North America|hCoV-19/USA/UT-08709/2020|EPI ISL 524767|B.1.255|USA|2020-05-17	North America|hCoV-19/USA/IA-GMF-18913/2020|EPI ISL 547788|B.1.1|USA|2020-09-04	0.0005375925	North America
North America|hCoV-19/USA/TX-HMH-1778/2020|EPI ISL 542833|B.1.370|USA|2020-05-17	North America|hCoV-19/USA/IA-GMF-18913/2020|EPI ISL 547788|B.1.1|USA|2020-09-04	0.0007056285	North America
North America|hCoV-19/USA/TX-HMH-1991/2020|EPI ISL 545056|B.1.1|USA|2020-05-17	North America|hCoV-19/USA/IA-GMF-18913/2020|EPI ISL 547788|B.1.1|USA|2020-09-04	0.0004030815	North America
North America|hCoV-19/USA/OR-PROV-193/2020|EPI ISL 482438|B.1.3|USA|2020-05-17	North America|hCoV-19/USA/IA-GMF-18913/2020|EPI ISL 547788|B.1.1|USA|2020-09-04	0.0007057153	North America
North America|hCoV-19/USA/TX-HMH-2005/2020|EPI ISL 545064|B.1.370|USA|2020-05-18	North America|hCoV-19/USA/IA-GMF-18913/2020|EPI ISL 547788|B.1.1|USA|2020-09-04	0.0005711770	North America
North America|hCoV-19/USA/VA-DCLS-0310/2020|EPI ISL 463113|B.1.1|USA|2020-05-18	North America|hCoV-19/USA/IA-GMF-18913/2020|EPI ISL 547788|B.1.1|USA|2020-09-04	0.0006048063	North America
North America|hCoV-19/USA/VA-DCLS-0304/2020|EPI ISL 463107|B.1.1|USA|2020-05-18	North America|hCoV-19/USA/IA-GMF-18913/2020|EPI ISL 547788|B.1.1|USA|2020-09-04	0.0005375590	North America
North America|hCoV-19/USA/CA-ALSR-1753/2020|EPI ISL 512166|B.1|USA|2020-05-18	North America|hCoV-19/USA/IA-GMF-18913/2020|EPI ISL 547788|B.1.1|USA|2020-09-04	0.0005712117	North America
North America|hCoV-19/USA/CA-ALSR-1638/2020|EPI ISL 494706|B.1|USA|2020-05-19	North America|hCoV-19/USA/IA-GMF-18913/2020|EPI ISL 547788|B.1.1|USA|2020-09-04	0.0006720136	North America
North America|hCoV-19/USA/CA-SR0463/2020|EPI ISL 467984|B.1.5|USA|2020-05-19	North America|hCoV-19/USA/IA-GMF-18913/2020|EPI ISL 547788|B.1.1|USA|2020-09-04	0.0005711679	North America
North America|hCoV-19/USA/NV-NSPHL-A0180/2020|EPI ISL 515437|B.1.5|USA|2020-05-19	North America|hCoV-19/USA/IA-GMF-18913/2020|EPI ISL 547788|B.1.1|USA|2020-09-04	0.0004703451	North America
North America|hCoV-19/USA/UT-08629/2020|EPI ISL 524367|B.1.370|USA|2020-05-19	North America|hCoV-19/USA/IA-GMF-18913/2020|EPI ISL 547788|B.1.1|USA|2020-09-04	0.0007729808	North America
North America|hCoV-19/Canada/ON-UHTC 0123/2020|EPI ISL 526268|B.1.1|Canada|2020-05-20	North America|hCoV-19/USA/IA-GMF-18913/2020|EPI ISL 547788|B.1.1|USA|2020-09-04	0.0005039209	North America
North America|hCoV-19/USA/UT-08527/2020|EPI ISL 524290|B.1|USA|2020-05-20	North America|hCoV-19/USA/IA-GMF-18913/2020|EPI ISL 547788|B.1.1|USA|2020-09-04	0.0006047965	North America
North America|hCoV-19/USA/UT-08387/2020|EPI ISL 524170|B.1.370|USA|2020-05-20	North America|hCoV-19/USA/IA-GMF-18913/2020|EPI ISL 547788|B.1.1|USA|2020-09-04	0.0007393238	North America
North America|hCoV-19/USA/CA-ALSR-1866/2020|EPI ISL 512212|B.1.5|USA|2020-05-20	North America|hCoV-19/USA/IA-GMF-18913/2020|EPI ISL 547788|B.1.1|USA|2020-09-04	0.0006048622	North America
North America|hCoV-19/USA/VA-DCLS-0948/2020|EPI ISL 522805|B.1|USA|2020-05-21	North America|hCoV-19/USA/IA-GMF-18913/2020|EPI ISL 547788|B.1.1|USA|2020-09-04	0.0006384296	North America
North America|hCoV-19/USA/CA-CZB-2148/2020|EPI ISL 486365|B.1.3|USA|2020-05-21	North America|hCoV-19/USA/IA-GMF-18913/2020|EPI ISL 547788|B.1.1|USA|2020-09-04	0.0006720340	North America
North America|hCoV-19/USA/MN-MDH-1588/2020|EPI ISL 530184|B.1|USA|2020-05-21	North America|hCoV-19/USA/IA-GMF-18913/2020|EPI ISL 547788|B.1.1|USA|2020-09-04	0.0006384489	North America
North America|hCoV-19/USA/CA-ALSR-1739/2020|EPI ISL 512160|B.1|USA|2020-05-21	North America|hCoV-19/USA/IA-GMF-18913/2020|EPI ISL 547788|B.1.1|USA|2020-09-04	0.0006721070	North America
North America|hCoV-19/USA/CA-ALSR-1756/2020|EPI ISL 512167|B.1.5|USA|2020-05-21	North America|hCoV-19/USA/IA-GMF-18913/2020|EPI ISL 547788|B.1.1|USA|2020-09-04	0.0005375590	North America
North America|hCoV-19/USA/TX-HMH-2162/2020|EPI ISL 545153|B.1|USA|2020-05-22	North America|hCoV-19/USA/IA-GMF-18913/2020|EPI ISL 547788|B.1.1|USA|2020-09-04	0.0006384785	North America
North America|hCoV-19/USA/WI-UW-835/2020|EPI ISL 509842|B.1|USA|2020-05-22	North America|hCoV-19/USA/IA-GMF-18913/2020|EPI ISL 547788|B.1.1|USA|2020-09-04	0.0007059062	North America
North America|hCoV-19/USA/UT-08456/2020|EPI ISL 524228|B.1.370|USA|2020-05-22	North America|hCoV-19/USA/IA-GMF-18913/2020|EPI ISL 547788|B.1.1|USA|2020-09-04	0.0007393357	North America
North America|hCoV-19/USA/TX-HMH-2170/2020|EPI ISL 545159|B.1.370|USA|2020-05-22	North America|hCoV-19/USA/IA-GMF-18913/2020|EPI ISL 547788|B.1.1|USA|2020-09-04	0.0006720339	North America
North America|hCoV-19/USA/UT-UPHL-2008831/2020|EPI ISL 524851|B.1.370|USA|2020-05-23	North America|hCoV-19/USA/IA-GMF-18913/2020|EPI ISL 547788|B.1.1|USA|2020-09-04	0.0007393238	North America
North America|hCoV-19/USA/TX-HMH-2189/2020|EPI ISL 545171|B.1.1|USA|2020-05-23	North America|hCoV-19/USA/IA-GMF-18913/2020|EPI ISL 547788|B.1.1|USA|2020-09-04	0.0004703242	North America
North America|hCoV-19/USA/MD-MDH-0098/2020|EPI ISL 522833|B.1|USA|2020-05-23	North America|hCoV-19/USA/IA-GMF-18913/2020|EPI ISL 547788|B.1.1|USA|2020-09-04	0.0006048245	North America
North America|hCoV-19/Canada/ON-UHTC-0175/2020|EPI ISL 569973|B.1.1|Canada|2020-05-23	North America|hCoV-19/USA/IA-GMF-18913/2020|EPI ISL 547788|B.1.1|USA|2020-09-04	0.0004703024	North America
North America|hCoV-19/USA/TX-HMH-2253/2020|EPI ISL 545206|B.1.370|USA|2020-05-24	North America|hCoV-19/USA/IA-GMF-18913/2020|EPI ISL 547788|B.1.1|USA|2020-09-04	0.0007392896	North America
North America|hCoV-19/USA/VA-DCLS-0498/2020|EPI ISL 485815|B.1|USA|2020-05-24	North America|hCoV-19/USA/IA-GMF-18913/2020|EPI ISL 547788|B.1.1|USA|2020-09-04	0.0007057694	North America
North America|hCoV-19/USA/UT-08617/2020|EPI ISL 524358|B.1|USA|2020-05-24	North America|hCoV-19/USA/IA-GMF-18913/2020|EPI ISL 547788|B.1.1|USA|2020-09-04	0.0005375589	North America
North America|hCoV-19/USA/MD-MDH-0088/2020|EPI ISL 522824|B.1|USA|2020-05-24	North America|hCoV-19/USA/IA-GMF-18913/2020|EPI ISL 547788|B.1.1|USA|2020-09-04	0.0005714915	North America
North America|hCoV-19/USA/VA-DCLS-0494/2020|EPI ISL 485814|B.1|USA|2020-05-24	North America|hCoV-19/USA/IA-GMF-18913/2020|EPI ISL 547788|B.1.1|USA|2020-09-04	0.0006721477	North America
North America|hCoV-19/USA/WA-S1536/2020|EPI ISL 495962|B.1.124|USA|2020-05-25	North America|hCoV-19/USA/IA-GMF-18913/2020|EPI ISL 547788|B.1.1|USA|2020-09-04	0.0006384388	North America
North America|hCoV-19/USA/MI-MDHHS-SC20926/2020|EPI ISL 476062|B.1|USA|2020-05-25	North America|hCoV-19/USA/IA-GMF-18913/2020|EPI ISL 547788|B.1.1|USA|2020-09-04	0.0005375676	North America
North America|hCoV-19/USA/UT-UPHL-2008799/2020|EPI ISL 524825|B.1|USA|2020-05-25	North America|hCoV-19/USA/IA-GMF-18913/2020|EPI ISL 547788|B.1.1|USA|2020-09-04	0.0005711770	North America
North America|hCoV-19/USA/TX-HMH-2389/2020|EPI ISL 545281|B.1.1|USA|2020-05-25	North America|hCoV-19/USA/IA-GMF-18913/2020|EPI ISL 547788|B.1.1|USA|2020-09-04	0.0004366804	North America
North America|hCoV-19/USA/TX-HMH-2425/2020|EPI ISL 545306|B.1.1|USA|2020-05-26	North America|hCoV-19/USA/IA-GMF-18913/2020|EPI ISL 547788|B.1.1|USA|2020-09-04	0.0003694839	North America
North America|hCoV-19/USA/FL-BPHL-0815/2020|EPI ISL 514161|B.1|USA|2020-05-26	North America|hCoV-19/USA/IA-GMF-18913/2020|EPI ISL 547788|B.1.1|USA|2020-09-04	0.0007729339	North America
North America|hCoV-19/USA/WI-UW-817/2020|EPI ISL 509824|B.1|USA|2020-05-26	North America|hCoV-19/USA/IA-GMF-18913/2020|EPI ISL 547788|B.1.1|USA|2020-09-04	0.0005375925	North America
North America|hCoV-19/USA/WA-S1562/2020|EPI ISL 495988|B.1|USA|2020-05-26	North America|hCoV-19/USA/IA-GMF-18913/2020|EPI ISL 547788|B.1.1|USA|2020-09-04	0.0007057151	North America
North America|hCoV-19/USA/TX-HMH-2403/2020|EPI ISL 545290|B.1|USA|2020-05-26	North America|hCoV-19/USA/IA-GMF-18913/2020|EPI ISL 547788|B.1.1|USA|2020-09-04	0.0005375675	North America
North America|hCoV-19/USA/NV-NSPHL-A0202/2020|EPI ISL 515456|B.1|USA|2020-05-27	North America|hCoV-19/USA/IA-GMF-18913/2020|EPI ISL 547788|B.1.1|USA|2020-09-04	0.0005712035	North America
North America|hCoV-19/USA/WA-S1647/2020|EPI ISL 496073|B.1|USA|2020-05-27	North America|hCoV-19/USA/IA-GMF-18913/2020|EPI ISL 547788|B.1.1|USA|2020-09-04	0.0005711770	North America
North America|hCoV-19/USA/WA-S1635/2020|EPI ISL 496061|B.1|USA|2020-05-27	North America|hCoV-19/USA/IA-GMF-18913/2020|EPI ISL 547788|B.1.1|USA|2020-09-04	0.0005712035	North America
North America|hCoV-19/USA/WA-S1634/2020|EPI ISL 496060|B.1|USA|2020-05-27	North America|hCoV-19/USA/IA-GMF-18913/2020|EPI ISL 547788|B.1.1|USA|2020-09-04	0.0005375675	North America
North America|hCoV-19/USA/WA-S1638/2020|EPI ISL 496064|B.1|USA|2020-05-27	North America|hCoV-19/USA/IA-GMF-18913/2020|EPI ISL 547788|B.1.1|USA|2020-09-04	0.0005711943	North America
North America|hCoV-19/USA/MN-MDH-1583/2020|EPI ISL 530179|B.1.3|USA|2020-05-28	North America|hCoV-19/USA/IA-GMF-18913/2020|EPI ISL 547788|B.1.1|USA|2020-09-04	0.0007729215	North America
North America|hCoV-19/USA/TX-HMH-2474/2020|EPI ISL 545331|B.1.255|USA|2020-05-28	North America|hCoV-19/USA/IA-GMF-18913/2020|EPI ISL 547788|B.1.1|USA|2020-09-04	0.0006720651	North America
North America|hCoV-19/USA/TX-HMH-2482/2020|EPI ISL 545334|B.1.1|USA|2020-05-28	North America|hCoV-19/USA/IA-GMF-18913/2020|EPI ISL 547788|B.1.1|USA|2020-09-04	0.0004703242	North America
North America|hCoV-19/USA/VA-DCLS-0997/2020|EPI ISL 526899|B.1|USA|2020-05-28	North America|hCoV-19/USA/IA-GMF-18913/2020|EPI ISL 547788|B.1.1|USA|2020-09-04	0.0006384785	North America
North America|hCoV-19/USA/UT-UPHL-2008928/2020|EPI ISL 525033|B.1|USA|2020-05-28	North America|hCoV-19/USA/IA-GMF-18913/2020|EPI ISL 547788|B.1.1|USA|2020-09-04	0.0007056712	North America
North America|hCoV-19/USA/TX-HMH-2465/2020|EPI ISL 545325|B.1|USA|2020-05-29	North America|hCoV-19/USA/IA-GMF-18913/2020|EPI ISL 547788|B.1.1|USA|2020-09-04	0.0007057254	North America
North America|hCoV-19/USA/UT-UPHL-2008806/2020|EPI ISL 524832|B.1.370|USA|2020-05-29	North America|hCoV-19/USA/IA-GMF-18913/2020|EPI ISL 547788|B.1.1|USA|2020-09-04	0.0007393581	North America
North America|hCoV-19/USA/MD-MDH-0125/2020|EPI ISL 529167|B.1|USA|2020-05-29	North America|hCoV-19/USA/IA-GMF-18913/2020|EPI ISL 547788|B.1.1|USA|2020-09-04	0.0006048438	North America
North America|hCoV-19/USA/FL-BPHL-0551/2020|EPI ISL 508754|B.1.370|USA|2020-05-29	North America|hCoV-19/USA/IA-GMF-18913/2020|EPI ISL 547788|B.1.1|USA|2020-09-04	0.0008401660	North America
North America|hCoV-19/USA/WA-S1660/2020|EPI ISL 496086|B.1.1|USA|2020-05-29	North America|hCoV-19/USA/IA-GMF-18913/2020|EPI ISL 547788|B.1.1|USA|2020-09-04	0.0004031123	North America
North America|hCoV-19/USA/TX-HMH-3016/2020|EPI ISL 543936|B.1.1|USA|2020-05-30	North America|hCoV-19/USA/IA-GMF-18913/2020|EPI ISL 547788|B.1.1|USA|2020-09-04	0.0004031188	North America
North America|hCoV-19/USA/TX-HMH-3032/2020|EPI ISL 543946|B.1.370|USA|2020-05-30	North America|hCoV-19/USA/IA-GMF-18913/2020|EPI ISL 547788|B.1.1|USA|2020-09-04	0.0006720135	North America
North America|hCoV-19/USA/TX-HMH-2342/2020|EPI ISL 545255|B.1.370|USA|2020-05-30	North America|hCoV-19/USA/IA-GMF-18913/2020|EPI ISL 547788|B.1.1|USA|2020-09-04	0.0007730166	North America
North America|hCoV-19/USA/TX-HMH-3033/2020|EPI ISL 543947|B.1|USA|2020-05-30	North America|hCoV-19/USA/IA-GMF-18913/2020|EPI ISL 547788|B.1.1|USA|2020-09-04	0.0007056498	North America
North America|hCoV-19/USA/TX-HMH-3011/2020|EPI ISL 543931|B.1.1|USA|2020-05-30	North America|hCoV-19/USA/IA-GMF-18913/2020|EPI ISL 547788|B.1.1|USA|2020-09-04	0.0004703242	North America
North America|hCoV-19/USA/TX-HMH-2434/2020|EPI ISL 545307|B.1|USA|2020-05-31	North America|hCoV-19/USA/IA-GMF-18913/2020|EPI ISL 547788|B.1.1|USA|2020-09-04	0.0006048439	North America
North America|hCoV-19/USA/TX-HMH-2319/2020|EPI ISL 545241|B.1.1|USA|2020-05-31	North America|hCoV-19/USA/IA-GMF-18913/2020|EPI ISL 547788|B.1.1|USA|2020-09-04	0.0003358877	North America
North America|hCoV-19/Canada/ON-UHTC 0139/2020|EPI ISL 526275|B.1.1|Canada|2020-05-31	North America|hCoV-19/USA/IA-GMF-18913/2020|EPI ISL 547788|B.1.1|USA|2020-09-04	0.0004367006	North America
North America|hCoV-19/USA/CA-UCLA-30/2020|EPI ISL 537563|B.1|USA|2020-05-31	North America|hCoV-19/USA/IA-GMF-18913/2020|EPI ISL 547788|B.1.1|USA|2020-09-04	0.0007394029	North America
North America|hCoV-19/USA/TX-HMH-2993/2020|EPI ISL 543917|B.1.265|USA|2020-05-31	North America|hCoV-19/USA/IA-GMF-18913/2020|EPI ISL 547788|B.1.1|USA|2020-09-04	0.0006047879	North America
North America|hCoV-19/USA/UT-UPHL-2008777/2020|EPI ISL 524808|B.1.370|USA|2020-06-01	North America|hCoV-19/USA/IA-GMF-18913/2020|EPI ISL 547788|B.1.1|USA|2020-09-04	0.0007057480	North America
North America|hCoV-19/USA/TX-HMH-2543/2020|EPI ISL 545373|B.1.370|USA|2020-06-01	North America|hCoV-19/USA/IA-GMF-18913/2020|EPI ISL 547788|B.1.1|USA|2020-09-04	0.0006720962	North America
North America|hCoV-19/USA/WA-S1728/2020|EPI ISL 496154|B.1.1|USA|2020-06-01	North America|hCoV-19/USA/IA-GMF-18913/2020|EPI ISL 547788|B.1.1|USA|2020-09-04	0.0003695010	North America
North America|hCoV-19/USA/TX-HMH-2567/2020|EPI ISL 545392|B.1|USA|2020-06-01	North America|hCoV-19/USA/IA-GMF-18913/2020|EPI ISL 547788|B.1.1|USA|2020-09-04	0.0007057039	North America
North America|hCoV-19/USA/UT-UPHL-2008832/2020|EPI ISL 524852|B.1.370|USA|2020-06-01	North America|hCoV-19/USA/IA-GMF-18913/2020|EPI ISL 547788|B.1.1|USA|2020-09-04	0.0007393580	North America
North America|hCoV-19/USA/CA-IGI-0075/2020|EPI ISL 511829|B.1.3|USA|2020-06-02	North America|hCoV-19/USA/IA-GMF-18913/2020|EPI ISL 547788|B.1.1|USA|2020-09-04	0.0008402560	North America
North America|hCoV-19/USA/CA-CDC-4684/2020|EPI ISL 535662|B.1|USA|2020-06-02	North America|hCoV-19/USA/IA-GMF-18913/2020|EPI ISL 547788|B.1.1|USA|2020-09-04	0.0007729573	North America
North America|hCoV-19/USA/WA-S1802/2020|EPI ISL 496228|B.1|USA|2020-06-02	North America|hCoV-19/USA/IA-GMF-18913/2020|EPI ISL 547788|B.1.1|USA|2020-09-04	0.0006048159	North America
North America|hCoV-19/USA/NV-NSPHL-A0206/2020|EPI ISL 515460|B.1|USA|2020-06-02	North America|hCoV-19/USA/IA-GMF-18913/2020|EPI ISL 547788|B.1.1|USA|2020-09-04	0.0006384785	North America
North America|hCoV-19/USA/CA-IGI-0050/2020|EPI ISL 511805|B.1|USA|2020-06-02	North America|hCoV-19/USA/IA-GMF-18913/2020|EPI ISL 547788|B.1.1|USA|2020-09-04	0.0006048159	North America
North America|hCoV-19/USA/VA-DCLS-1017/2020|EPI ISL 526907|B.1.1|USA|2020-06-03	North America|hCoV-19/USA/IA-GMF-18913/2020|EPI ISL 547788|B.1.1|USA|2020-09-04	0.0007055745	North America
North America|hCoV-19/USA/TX-HMH-2768/2020|EPI ISL 545541|B.1.265|USA|2020-06-03	North America|hCoV-19/USA/IA-GMF-18913/2020|EPI ISL 547788|B.1.1|USA|2020-09-04	0.0005711771	North America
North America|hCoV-19/USA/WA-S1816/2020|EPI ISL 496242|B.1.124|USA|2020-06-03	North America|hCoV-19/USA/IA-GMF-18913/2020|EPI ISL 547788|B.1.1|USA|2020-09-04	0.0006384194	North America
North America|hCoV-19/USA/WA-S1938/2020|EPI ISL 497366|B.1.124|USA|2020-06-03	North America|hCoV-19/USA/IA-GMF-18913/2020|EPI ISL 547788|B.1.1|USA|2020-09-04	0.0007393238	North America
North America|hCoV-19/USA/WI-GMF-05143/2020|EPI ISL 471145|B.1.3|USA|2020-06-03	North America|hCoV-19/USA/IA-GMF-18913/2020|EPI ISL 547788|B.1.1|USA|2020-09-04	0.0006720962	North America
North America|hCoV-19/USA/CA-CDC-4698/2020|EPI ISL 535675|B.1|USA|2020-06-04	North America|hCoV-19/USA/IA-GMF-18913/2020|EPI ISL 547788|B.1.1|USA|2020-09-04	0.0006384387	North America
North America|hCoV-19/USA/WA-S1959/2020|EPI ISL 497387|B.1|USA|2020-06-04	North America|hCoV-19/USA/IA-GMF-18913/2020|EPI ISL 547788|B.1.1|USA|2020-09-04	0.0005712035	North America
North America|hCoV-19/USA/TX-HMH-2706/2020|EPI ISL 545492|B.1.370|USA|2020-06-04	North America|hCoV-19/USA/IA-GMF-18913/2020|EPI ISL 547788|B.1.1|USA|2020-09-04	0.0006720135	North America
North America|hCoV-19/USA/CA-CDC-4703/2020|EPI ISL 535680|B.1.5|USA|2020-06-04	North America|hCoV-19/USA/IA-GMF-18913/2020|EPI ISL 547788|B.1.1|USA|2020-09-04	0.0006048245	North America
North America|hCoV-19/USA/CA-CDC-4713/2020|EPI ISL 535689|B.1|USA|2020-06-04	North America|hCoV-19/USA/IA-GMF-18913/2020|EPI ISL 547788|B.1.1|USA|2020-09-04	0.0007056826	North America
North America|hCoV-19/USA/TX-HMH-2739/2020|EPI ISL 545518|B.1|USA|2020-06-05	North America|hCoV-19/USA/IA-GMF-18913/2020|EPI ISL 547788|B.1.1|USA|2020-09-04	0.0005712208	North America
North America|hCoV-19/USA/MD-MDH-0187/2020|EPI ISL 538271|B.1|USA|2020-06-05	North America|hCoV-19/USA/IA-GMF-18913/2020|EPI ISL 547788|B.1.1|USA|2020-09-04	0.0006721069	North America
North America|hCoV-19/USA/TX-HMH-2732/2020|EPI ISL 545511|B.1.370|USA|2020-06-05	North America|hCoV-19/USA/IA-GMF-18913/2020|EPI ISL 547788|B.1.1|USA|2020-09-04	0.0006720135	North America
North America|hCoV-19/USA/WA-S2027/2020|EPI ISL 497455|B.1.5|USA|2020-06-05	North America|hCoV-19/USA/IA-GMF-18913/2020|EPI ISL 547788|B.1.1|USA|2020-09-04	0.0006048245	North America
North America|hCoV-19/USA/WA-UW-10447/2020|EPI ISL 570310|B.1|USA|2020-06-05	North America|hCoV-19/USA/IA-GMF-18913/2020|EPI ISL 547788|B.1.1|USA|2020-09-04	0.0006720962	North America
North America|hCoV-19/USA/TX-HMH-2691/2020|EPI ISL 545479|B.1.1|USA|2020-06-06	North America|hCoV-19/USA/IA-GMF-18913/2020|EPI ISL 547788|B.1.1|USA|2020-09-04	0.0004031123	North America
North America|hCoV-19/USA/TX-HMH-2578/2020|EPI ISL 545401|B.1.1|USA|2020-06-06	North America|hCoV-19/USA/IA-GMF-18913/2020|EPI ISL 547788|B.1.1|USA|2020-09-04	0.0003358877	North America
North America|hCoV-19/USA/WI-UW-462/2020|EPI ISL 484837|B.1|USA|2020-06-06	North America|hCoV-19/USA/IA-GMF-18913/2020|EPI ISL 547788|B.1.1|USA|2020-09-04	0.0005711770	North America
North America|hCoV-19/USA/TX-HMH-2575/2020|EPI ISL 545398|B.1.370|USA|2020-06-06	North America|hCoV-19/USA/IA-GMF-18913/2020|EPI ISL 547788|B.1.1|USA|2020-09-04	0.0007392789	North America
North America|hCoV-19/USA/CA-UCLA-34/2020|EPI ISL 537567|B.1|USA|2020-06-06	North America|hCoV-19/USA/IA-GMF-18913/2020|EPI ISL 547788|B.1.1|USA|2020-09-04	0.0005715756	North America
North America|hCoV-19/USA/TX-HMH-2841/2020|EPI ISL 543812|B.1.361|USA|2020-06-07	North America|hCoV-19/USA/IA-GMF-18913/2020|EPI ISL 547788|B.1.1|USA|2020-09-04	0.0006048621	North America
North America|hCoV-19/USA/TX-HMH-2517/2020|EPI ISL 545353|B.1.3|USA|2020-06-07	North America|hCoV-19/USA/IA-GMF-18913/2020|EPI ISL 547788|B.1.1|USA|2020-09-04	0.0007729573	North America
North America|hCoV-19/USA/TX-HMH-2828/2020|EPI ISL 543802|B.1.3|USA|2020-06-07	North America|hCoV-19/USA/IA-GMF-18913/2020|EPI ISL 547788|B.1.1|USA|2020-09-04	0.0008740190	North America
North America|hCoV-19/USA/MD-MDH-0196/2020|EPI ISL 560809|B.1|USA|2020-06-07	North America|hCoV-19/USA/IA-GMF-18913/2020|EPI ISL 547788|B.1.1|USA|2020-09-04	0.0005711943	North America
North America|hCoV-19/USA/MD-MDH-0195/2020|EPI ISL 560808|B.1|USA|2020-06-07	North America|hCoV-19/USA/IA-GMF-18913/2020|EPI ISL 547788|B.1.1|USA|2020-09-04	0.0006048158	North America
North America|hCoV-19/USA/WA-S2143/2020|EPI ISL 497571|B.1|USA|2020-06-08	North America|hCoV-19/USA/IA-GMF-18913/2020|EPI ISL 547788|B.1.1|USA|2020-09-04	0.0006384387	North America
North America|hCoV-19/USA/TX-HMH-2839/2020|EPI ISL 543810|B.1.1|USA|2020-06-08	North America|hCoV-19/USA/IA-GMF-18913/2020|EPI ISL 547788|B.1.1|USA|2020-09-04	0.0006048536	North America
North America|hCoV-19/USA/TX-HMH-2802/2020|EPI ISL 545565|B.1|USA|2020-06-08	North America|hCoV-19/USA/IA-GMF-18913/2020|EPI ISL 547788|B.1.1|USA|2020-09-04	0.0006720651	North America
North America|hCoV-19/USA/TX-HMH-2792/2020|EPI ISL 545557|B.1.370|USA|2020-06-08	North America|hCoV-19/USA/IA-GMF-18913/2020|EPI ISL 547788|B.1.1|USA|2020-09-04	0.0009074998	North America
North America|hCoV-19/USA/MN-CDC-6286/2020|EPI ISL 527693|B.1|USA|2020-06-09	North America|hCoV-19/USA/IA-GMF-18913/2020|EPI ISL 547788|B.1.1|USA|2020-09-04	0.0005375675	North America
North America|hCoV-19/USA/TX-HMH-2926/2020|EPI ISL 543868|B.1.315|USA|2020-06-09	North America|hCoV-19/USA/IA-GMF-18913/2020|EPI ISL 547788|B.1.1|USA|2020-09-04	0.0005712208	North America
North America|hCoV-19/USA/OR-OHSU-0456/2020|EPI ISL 525813|B.1.5|USA|2020-06-09	North America|hCoV-19/USA/IA-GMF-18913/2020|EPI ISL 547788|B.1.1|USA|2020-09-04	0.0005039514	North America
North America|hCoV-19/Canada/ON-UHTC 0151/2020|EPI ISL 526284|B.1|Canada|2020-06-09	North America|hCoV-19/USA/IA-GMF-18913/2020|EPI ISL 547788|B.1.1|USA|2020-09-04	0.0007057152	North America
North America|hCoV-19/USA/WA-S2269/2020|EPI ISL 497697|B.1.124|USA|2020-06-09	North America|hCoV-19/USA/IA-GMF-18913/2020|EPI ISL 547788|B.1.1|USA|2020-09-04	0.0006720340	North America
North America|hCoV-19/USA/CA-IGI-0083/2020|EPI ISL 511837|B.1|USA|2020-06-10	North America|hCoV-19/USA/IA-GMF-18913/2020|EPI ISL 547788|B.1.1|USA|2020-09-04	0.0006048159	North America
North America|hCoV-19/USA/VA-DCLS-1076/2020|EPI ISL 528674|B.1|USA|2020-06-10	North America|hCoV-19/USA/IA-GMF-18913/2020|EPI ISL 547788|B.1.1|USA|2020-09-04	0.0007058960	North America
North America|hCoV-19/USA/WA-UW-10696/2020|EPI ISL 570352|B.1|USA|2020-06-10	North America|hCoV-19/USA/IA-GMF-18913/2020|EPI ISL 547788|B.1.1|USA|2020-09-04	0.0007393474	North America
North America|hCoV-19/USA/TX-HMH-3073/2020|EPI ISL 543977|B.1|USA|2020-06-10	North America|hCoV-19/USA/IA-GMF-18913/2020|EPI ISL 547788|B.1.1|USA|2020-09-04	0.0006720854	North America
North America|hCoV-19/USA/CA-IGI-0054/2020|EPI ISL 511809|B.1|USA|2020-06-11	North America|hCoV-19/USA/IA-GMF-18913/2020|EPI ISL 547788|B.1.1|USA|2020-09-04	0.0006384592	North America
North America|hCoV-19/USA/TX-HMH-3169/2020|EPI ISL 544045|B.1.361|USA|2020-06-11	North America|hCoV-19/USA/IA-GMF-18913/2020|EPI ISL 547788|B.1.1|USA|2020-09-04	0.0006048719	North America
North America|hCoV-19/USA/TX-HMH-3279/2020|EPI ISL 544097|B.1.1|USA|2020-06-11	North America|hCoV-19/USA/IA-GMF-18913/2020|EPI ISL 547788|B.1.1|USA|2020-09-04	0.0003695010	North America
North America|hCoV-19/USA/TX-HMH-3124/2020|EPI ISL 544010|B.1.3|USA|2020-06-11	North America|hCoV-19/USA/IA-GMF-18913/2020|EPI ISL 547788|B.1.1|USA|2020-09-04	0.0006720340	North America
North America|hCoV-19/USA/TX-HMH-3176/2020|EPI ISL 544051|B.1.1|USA|2020-06-11	North America|hCoV-19/USA/IA-GMF-18913/2020|EPI ISL 547788|B.1.1|USA|2020-09-04	0.0003694839	North America
North America|hCoV-19/USA/TX-HMH-3220/2020|EPI ISL 544088|B.1.361|USA|2020-06-12	North America|hCoV-19/USA/IA-GMF-18913/2020|EPI ISL 547788|B.1.1|USA|2020-09-04	0.0006385081	North America
North America|hCoV-19/USA/TX-HMH-3442/2020|EPI ISL 544197|B.1.370|USA|2020-06-12	North America|hCoV-19/USA/IA-GMF-18913/2020|EPI ISL 547788|B.1.1|USA|2020-09-04	0.0007393014	North America
North America|hCoV-19/USA/TX-HMH-3827/2020|EPI ISL 543231|B.1.370|USA|2020-06-12	North America|hCoV-19/USA/IA-GMF-18913/2020|EPI ISL 547788|B.1.1|USA|2020-09-04	0.0007392790	North America
North America|hCoV-19/Costa Rica/INC-0056/2020|EPI ISL 512662|B.1.1|Costa Rica|2020-06-12	North America|hCoV-19/USA/IA-GMF-18913/2020|EPI ISL 547788|B.1.1|USA|2020-09-04	0.0005375839	North America
North America|hCoV-19/USA/TX-HMH-3228/2020|EPI ISL 544095|B.1.3|USA|2020-06-13	North America|hCoV-19/USA/IA-GMF-18913/2020|EPI ISL 547788|B.1.1|USA|2020-09-04	0.0008740049	North America
North America|hCoV-19/USA/TX-HMH-3420/2020|EPI ISL 544179|B.1.1|USA|2020-06-13	North America|hCoV-19/USA/IA-GMF-18913/2020|EPI ISL 547788|B.1.1|USA|2020-09-04	0.0003695010	North America
North America|hCoV-19/USA/TX-HMH-3428/2020|EPI ISL 544185|B.1|USA|2020-06-13	North America|hCoV-19/USA/IA-GMF-18913/2020|EPI ISL 547788|B.1.1|USA|2020-09-04	0.0006720962	North America
North America|hCoV-19/USA/TX-HMH-3211/2020|EPI ISL 544079|B.1.370|USA|2020-06-13	North America|hCoV-19/USA/IA-GMF-18913/2020|EPI ISL 547788|B.1.1|USA|2020-09-04	0.0007729697	North America
North America|hCoV-19/USA/TX-HMH-3229/2020|EPI ISL 544096|B.1.1|USA|2020-06-13	North America|hCoV-19/USA/IA-GMF-18913/2020|EPI ISL 547788|B.1.1|USA|2020-09-04	0.0005039210	North America
North America|hCoV-19/USA/TX-HMH-3370/2020|EPI ISL 544154|B.1|USA|2020-06-14	North America|hCoV-19/USA/IA-GMF-18913/2020|EPI ISL 547788|B.1.1|USA|2020-09-04	0.0005039594	North America
North America|hCoV-19/USA/TX-HMH-3412/2020|EPI ISL 544172|B.1.361|USA|2020-06-14	North America|hCoV-19/USA/IA-GMF-18913/2020|EPI ISL 547788|B.1.1|USA|2020-09-04	0.0006385081	North America
North America|hCoV-19/USA/TX-HMH-3546/2020|EPI ISL 543009|B.1.370|USA|2020-06-14	North America|hCoV-19/USA/IA-GMF-18913/2020|EPI ISL 547788|B.1.1|USA|2020-09-04	0.0006720135	North America
North America|hCoV-19/USA/TX-HMH-3402/2020|EPI ISL 544162|B.1.370|USA|2020-06-14	North America|hCoV-19/USA/IA-GMF-18913/2020|EPI ISL 547788|B.1.1|USA|2020-09-04	0.0007393356	North America
North America|hCoV-19/USA/WI-GMF-06563/2020|EPI ISL 489905|B.1.3|USA|2020-06-15	North America|hCoV-19/USA/IA-GMF-18913/2020|EPI ISL 547788|B.1.1|USA|2020-09-04	0.0006720962	North America
North America|hCoV-19/USA/TX-HMH-3570/2020|EPI ISL 543030|B.1.1|USA|2020-06-15	North America|hCoV-19/USA/IA-GMF-18913/2020|EPI ISL 547788|B.1.1|USA|2020-09-04	0.0004366804	North America
North America|hCoV-19/USA/CA-IGI-0066/2020|EPI ISL 511862|B.1.1|USA|2020-06-15	North America|hCoV-19/USA/IA-GMF-18913/2020|EPI ISL 547788|B.1.1|USA|2020-09-04	0.0004706389	North America
North America|hCoV-19/USA/CA-CDC-4719/2020|EPI ISL 535694|B.1|USA|2020-06-15	North America|hCoV-19/USA/IA-GMF-18913/2020|EPI ISL 547788|B.1.1|USA|2020-09-04	0.0006384386	North America
North America|hCoV-19/USA/WA-UW-11728/2020|EPI ISL 570464|B.1.247|USA|2020-06-16	North America|hCoV-19/USA/IA-GMF-18913/2020|EPI ISL 547788|B.1.1|USA|2020-09-04	0.0008066797	North America
North America|hCoV-19/USA/WA-S2450/2020|EPI ISL 497082|B.1.1|USA|2020-06-16	North America|hCoV-19/USA/IA-GMF-18913/2020|EPI ISL 547788|B.1.1|USA|2020-09-04	0.0005375264	North America
North America|hCoV-19/USA/CA-CDC-4730/2020|EPI ISL 535701|B.1|USA|2020-06-16	North America|hCoV-19/USA/IA-GMF-18913/2020|EPI ISL 547788|B.1.1|USA|2020-09-04	0.0006383899	North America
North America|hCoV-19/USA/MN-MDH-1646/2020|EPI ISL 539840|B.1.370|USA|2020-06-16	North America|hCoV-19/USA/IA-GMF-18913/2020|EPI ISL 547788|B.1.1|USA|2020-09-04	0.0007057153	North America
North America|hCoV-19/USA/TX-HMH-3918/2020|EPI ISL 543280|B.1.1|USA|2020-06-16	North America|hCoV-19/USA/IA-GMF-18913/2020|EPI ISL 547788|B.1.1|USA|2020-09-04	0.0005375350	North America
North America|hCoV-19/USA/TX-HMH-4390/2020|EPI ISL 543583|B.1.1|USA|2020-06-17	North America|hCoV-19/USA/IA-GMF-18913/2020|EPI ISL 547788|B.1.1|USA|2020-09-04	0.0005039056	North America
North America|hCoV-19/USA/TX-HMH-4423/2020|EPI ISL 543607|B.1.370|USA|2020-06-17	North America|hCoV-19/USA/IA-GMF-18913/2020|EPI ISL 547788|B.1.1|USA|2020-09-04	0.0008066178	North America
North America|hCoV-19/USA/WA-S2555/2020|EPI ISL 497187|B.1|USA|2020-06-17	North America|hCoV-19/USA/IA-GMF-18913/2020|EPI ISL 547788|B.1.1|USA|2020-09-04	0.0005375675	North America
North America|hCoV-19/USA/TX-HMH-3855/2020|EPI ISL 543256|B.1.1|USA|2020-06-17	North America|hCoV-19/USA/IA-GMF-18913/2020|EPI ISL 547788|B.1.1|USA|2020-09-04	0.0004703167	North America
North America|hCoV-19/USA/TX-HMH-4296/2020|EPI ISL 543506|B.1.3|USA|2020-06-18	North America|hCoV-19/USA/IA-GMF-18913/2020|EPI ISL 547788|B.1.1|USA|2020-09-04	0.0009412891	North America
North America|hCoV-19/USA/TX-HMH-4320/2020|EPI ISL 543529|B.1|USA|2020-06-18	North America|hCoV-19/USA/IA-GMF-18913/2020|EPI ISL 547788|B.1.1|USA|2020-09-04	0.0007056826	North America
North America|hCoV-19/USA/WA-S2578/2020|EPI ISL 497210|B.1.124|USA|2020-06-18	North America|hCoV-19/USA/IA-GMF-18913/2020|EPI ISL 547788|B.1.1|USA|2020-09-04	0.0007393014	North America
North America|hCoV-19/USA/TX-HMH-4185/2020|EPI ISL 543420|B.1.1|USA|2020-06-18	North America|hCoV-19/USA/IA-GMF-18913/2020|EPI ISL 547788|B.1.1|USA|2020-09-04	0.0005039289	North America
North America|hCoV-19/USA/CA-ALSR-1102-SAN/2020|EPI ISL 483528|B.1|USA|2020-06-18	North America|hCoV-19/USA/IA-GMF-18913/2020|EPI ISL 547788|B.1.1|USA|2020-09-04	0.0008402303	North America
North America|hCoV-19/Mexico/COA-InDRE 40/2020|EPI ISL 516620|B.1.1|Mexico|2020-06-19	North America|hCoV-19/USA/IA-GMF-18913/2020|EPI ISL 547788|B.1.1|USA|2020-09-04	0.0005039056	North America
North America|hCoV-19/USA/MO-WUSTL046/2020|EPI ISL 493075|B.1|USA|2020-06-19	North America|hCoV-19/USA/IA-GMF-18913/2020|EPI ISL 547788|B.1.1|USA|2020-09-04	0.0005711944	North America
North America|hCoV-19/Canada/ON-UHTC-0270/2020|EPI ISL 570002|B.1.36|Canada|2020-06-19	North America|hCoV-19/USA/IA-GMF-18913/2020|EPI ISL 547788|B.1.1|USA|2020-09-04	0.0009410573	North America
North America|hCoV-19/USA/SC-DHEC-0586/2020|EPI ISL 529095|B.1.3|USA|2020-06-19	North America|hCoV-19/USA/IA-GMF-18913/2020|EPI ISL 547788|B.1.1|USA|2020-09-04	0.0007056712	North America
North America|hCoV-19/USA/TX-HMH-4839/2020|EPI ISL 544367|B.1.265|USA|2020-06-20	North America|hCoV-19/USA/IA-GMF-18913/2020|EPI ISL 547788|B.1.1|USA|2020-09-04	0.0007393699	North America
North America|hCoV-19/USA/WA-UW-11290/2020|EPI ISL 570390|B.1.1|USA|2020-06-20	North America|hCoV-19/USA/IA-GMF-18913/2020|EPI ISL 547788|B.1.1|USA|2020-09-04	0.0003694839	North America
