## Supplementary material for "Epidemiology and genetic diversity of SARS-CoV-2 lineages circulating in Africa": Pairwise distance: ContinentsPairwiseDistance.csv (part 823 of 1021)

Species 1	Species 2	Dist	Continent
North America|hCoV-19/USA/WA-S2711/2020|EPI ISL 525701|B.1|USA|2020-06-20	North America|hCoV-19/USA/IA-GMF-18913/2020|EPI ISL 547788|B.1.1|USA|2020-09-04	0.0007056611	North America
North America|hCoV-19/USA/VA-DCLS-1110/2020|EPI ISL 529913|B.1.370|USA|2020-06-20	North America|hCoV-19/USA/IA-GMF-18913/2020|EPI ISL 547788|B.1.1|USA|2020-09-04	0.0006720339	North America
North America|hCoV-19/USA/TX-HMH-5076/2020|EPI ISL 544506|B.1.361|USA|2020-06-20	North America|hCoV-19/USA/IA-GMF-18913/2020|EPI ISL 547788|B.1.1|USA|2020-09-04	0.0007730042	North America
North America|hCoV-19/USA/TX-HMH-4678/2020|EPI ISL 544249|B.1.1|USA|2020-06-21	North America|hCoV-19/USA/IA-GMF-18913/2020|EPI ISL 547788|B.1.1|USA|2020-09-04	0.0003695010	North America
North America|hCoV-19/USA/TX-HMH-4844/2020|EPI ISL 544370|B.1.361|USA|2020-06-21	North America|hCoV-19/USA/IA-GMF-18913/2020|EPI ISL 547788|B.1.1|USA|2020-09-04	0.0006048622	North America
North America|hCoV-19/USA/TX-HMH-4615/2020|EPI ISL 543756|B.1.370|USA|2020-06-21	North America|hCoV-19/USA/IA-GMF-18913/2020|EPI ISL 547788|B.1.1|USA|2020-09-04	0.0006721274	North America
North America|hCoV-19/USA/CA-ALSR-1045-SAN/2020|EPI ISL 483481|B.1|USA|2020-06-21	North America|hCoV-19/USA/IA-GMF-18913/2020|EPI ISL 547788|B.1.1|USA|2020-09-04	0.0007057478	North America
North America|hCoV-19/USA/WA-UW-11562/2020|EPI ISL 570437|B.1.1|USA|2020-06-22	North America|hCoV-19/USA/IA-GMF-18913/2020|EPI ISL 547788|B.1.1|USA|2020-09-04	0.0003022928	North America
North America|hCoV-19/USA/WA-UW-11350/2020|EPI ISL 570400|B.1.1|USA|2020-06-22	North America|hCoV-19/USA/IA-GMF-18913/2020|EPI ISL 547788|B.1.1|USA|2020-09-04	0.0003694839	North America
North America|hCoV-19/USA/TX-HMH-4865/2020|EPI ISL 544387|B.1.3|USA|2020-06-22	North America|hCoV-19/USA/IA-GMF-18913/2020|EPI ISL 547788|B.1.1|USA|2020-09-04	0.0009412890	North America
North America|hCoV-19/USA/TX-HMH-4875/2020|EPI ISL 544394|B.1|USA|2020-06-22	North America|hCoV-19/USA/IA-GMF-18913/2020|EPI ISL 547788|B.1.1|USA|2020-09-04	0.0006720650	North America
North America|hCoV-19/USA/WI-UW-585/2020|EPI ISL 484960|B.1.3|USA|2020-06-22	North America|hCoV-19/USA/IA-GMF-18913/2020|EPI ISL 547788|B.1.1|USA|2020-09-04	0.0007056712	North America
North America|hCoV-19/USA/VA-DCLS-1189/2020|EPI ISL 529936|B.1|USA|2020-06-23	North America|hCoV-19/USA/IA-GMF-18913/2020|EPI ISL 547788|B.1.1|USA|2020-09-04	0.0006720446	North America
North America|hCoV-19/USA/WA-UW-11472/2020|EPI ISL 570415|B.1.370|USA|2020-06-23	North America|hCoV-19/USA/IA-GMF-18913/2020|EPI ISL 547788|B.1.1|USA|2020-09-04	0.0009074578	North America
North America|hCoV-19/USA/FL-BPHL-0754/2020|EPI ISL 512560|B.1.3|USA|2020-06-23	North America|hCoV-19/USA/IA-GMF-18913/2020|EPI ISL 547788|B.1.1|USA|2020-09-04	0.0006720339	North America
North America|hCoV-19/USA/CA-ALSR-1086-SAN/2020|EPI ISL 483513|B.1|USA|2020-06-23	North America|hCoV-19/USA/IA-GMF-18913/2020|EPI ISL 547788|B.1.1|USA|2020-09-04	0.0006720855	North America
North America|hCoV-19/USA/TX-HMH-5091/2020|EPI ISL 544518|B.1.361|USA|2020-06-24	North America|hCoV-19/USA/IA-GMF-18913/2020|EPI ISL 547788|B.1.1|USA|2020-09-04	0.0006720962	North America
North America|hCoV-19/USA/TX-HMH-5520/2020|EPI ISL 544841|B.1.370|USA|2020-06-24	North America|hCoV-19/USA/IA-GMF-18913/2020|EPI ISL 547788|B.1.1|USA|2020-09-04	0.0007729807	North America
North America|hCoV-19/USA/WA-UW-12027/2020|EPI ISL 501106|B.1|USA|2020-06-24	North America|hCoV-19/USA/IA-GMF-18913/2020|EPI ISL 547788|B.1.1|USA|2020-09-04	0.0006048062	North America
North America|hCoV-19/USA/TX-HMH-5036/2020|EPI ISL 544476|B.1|USA|2020-06-24	North America|hCoV-19/USA/IA-GMF-18913/2020|EPI ISL 547788|B.1.1|USA|2020-09-04	0.0006720962	North America
North America|hCoV-19/USA/WI-GMF-07816/2020|EPI ISL 489925|B.1.3|USA|2020-06-24	North America|hCoV-19/USA/IA-GMF-18913/2020|EPI ISL 547788|B.1.1|USA|2020-09-04	0.0007057152	North America
North America|hCoV-19/USA/TX-HMH-5418/2020|EPI ISL 544762|B.1.3|USA|2020-06-25	North America|hCoV-19/USA/IA-GMF-18913/2020|EPI ISL 547788|B.1.1|USA|2020-09-04	0.0008739784	North America
North America|hCoV-19/USA/TX-HMH-5356/2020|EPI ISL 544711|B.1.3|USA|2020-06-25	North America|hCoV-19/USA/IA-GMF-18913/2020|EPI ISL 547788|B.1.1|USA|2020-09-04	0.0009076533	North America
North America|hCoV-19/USA/WA-UW-11903/2020|EPI ISL 570476|B.1.3|USA|2020-06-25	North America|hCoV-19/USA/IA-GMF-18913/2020|EPI ISL 547788|B.1.1|USA|2020-09-04	0.0006047782	North America
North America|hCoV-19/USA/MN-MDH-1405/2020|EPI ISL 514624|B.1.3|USA|2020-06-25	North America|hCoV-19/USA/IA-GMF-18913/2020|EPI ISL 547788|B.1.1|USA|2020-09-04	0.0007057480	North America
North America|hCoV-19/USA/TX-HMH-6803/2020|EPI ISL 546253|B.1|USA|2020-06-25	North America|hCoV-19/USA/IA-GMF-18913/2020|EPI ISL 547788|B.1.1|USA|2020-09-04	0.0006720759	North America
North America|hCoV-19/USA/SC-DHEC-0929/2020|EPI ISL 538420|B.1|USA|2020-06-26	North America|hCoV-19/USA/IA-GMF-18913/2020|EPI ISL 547788|B.1.1|USA|2020-09-04	0.0006048062	North America
North America|hCoV-19/USA/IL-UW-670/2020|EPI ISL 491311|B.1.3|USA|2020-06-26	North America|hCoV-19/USA/IA-GMF-18913/2020|EPI ISL 547788|B.1.1|USA|2020-09-04	0.0007056712	North America
North America|hCoV-19/USA/SC-DHEC-0863/2020|EPI ISL 538399|B.1.3|USA|2020-06-26	North America|hCoV-19/USA/IA-GMF-18913/2020|EPI ISL 547788|B.1.1|USA|2020-09-04	0.0007057038	North America
North America|hCoV-19/USA/WI-GMF-07962/2020|EPI ISL 489926|B.1.3|USA|2020-06-26	North America|hCoV-19/USA/IA-GMF-18913/2020|EPI ISL 547788|B.1.1|USA|2020-09-04	0.0007057152	North America
North America|hCoV-19/USA/TX-HMH-5541/2020|EPI ISL 544850|B.1.1|USA|2020-06-26	North America|hCoV-19/USA/IA-GMF-18913/2020|EPI ISL 547788|B.1.1|USA|2020-09-04	0.0006047502	North America
North America|hCoV-19/USA/TX-HMH-6526/2020|EPI ISL 546059|B.1.361|USA|2020-06-27	North America|hCoV-19/USA/IA-GMF-18913/2020|EPI ISL 547788|B.1.1|USA|2020-09-04	0.0006720962	North America
North America|hCoV-19/USA/TX-HMH-6900/2020|EPI ISL 546335|B.1|USA|2020-06-27	North America|hCoV-19/USA/IA-GMF-18913/2020|EPI ISL 547788|B.1.1|USA|2020-09-04	0.0006720446	North America
North America|hCoV-19/USA/FL-BPHL-1480/2020|EPI ISL 549262|B.1.3|USA|2020-06-27	North America|hCoV-19/USA/IA-GMF-18913/2020|EPI ISL 547788|B.1.1|USA|2020-09-04	0.0006384194	North America
North America|hCoV-19/USA/TX-HMH-6500/2020|EPI ISL 546040|B.1.1|USA|2020-06-27	North America|hCoV-19/USA/IA-GMF-18913/2020|EPI ISL 547788|B.1.1|USA|2020-09-04	0.0004703024	North America
North America|hCoV-19/USA/WA-UW-12626/2020|EPI ISL 570879|B.1.1|USA|2020-06-27	North America|hCoV-19/USA/IA-GMF-18913/2020|EPI ISL 547788|B.1.1|USA|2020-09-04	0.0003694839	North America
North America|hCoV-19/USA/TX-HMH-6963/2020|EPI ISL 546390|B.1|USA|2020-06-28	North America|hCoV-19/USA/IA-GMF-18913/2020|EPI ISL 547788|B.1.1|USA|2020-09-04	0.0006384979	North America
North America|hCoV-19/USA/TX-HMH-7019/2020|EPI ISL 546438|B.1.361|USA|2020-06-28	North America|hCoV-19/USA/IA-GMF-18913/2020|EPI ISL 547788|B.1.1|USA|2020-09-04	0.0006384785	North America
North America|hCoV-19/USA/TX-HMH-7081/2020|EPI ISL 546488|B.1.1|USA|2020-06-28	North America|hCoV-19/USA/IA-GMF-18913/2020|EPI ISL 547788|B.1.1|USA|2020-09-04	0.0003694839	North America
North America|hCoV-19/USA/TX-HMH-6975/2020|EPI ISL 546400|B.1.370|USA|2020-06-28	North America|hCoV-19/USA/IA-GMF-18913/2020|EPI ISL 547788|B.1.1|USA|2020-09-04	0.0008402572	North America
North America|hCoV-19/USA/TX-HMH-6010/2020|EPI ISL 547166|B.1.370|USA|2020-06-28	North America|hCoV-19/USA/IA-GMF-18913/2020|EPI ISL 547788|B.1.1|USA|2020-09-04	0.0007056283	North America
North America|hCoV-19/USA/TX-HMH-5375/2020|EPI ISL 544727|B.1|USA|2020-06-29	North America|hCoV-19/USA/IA-GMF-18913/2020|EPI ISL 547788|B.1.1|USA|2020-09-04	0.0006720543	North America
North America|hCoV-19/USA/TX-HMH-5499/2020|EPI ISL 544822|B.1.361|USA|2020-06-29	North America|hCoV-19/USA/IA-GMF-18913/2020|EPI ISL 547788|B.1.1|USA|2020-09-04	0.0006384979	North America
North America|hCoV-19/USA/TX-HMH-7207/2020|EPI ISL 546598|B.1.361|USA|2020-06-29	North America|hCoV-19/USA/IA-GMF-18913/2020|EPI ISL 547788|B.1.1|USA|2020-09-04	0.0006720962	North America
North America|hCoV-19/USA/GA-CDC-5095/2020|EPI ISL 566085|B.1|USA|2020-06-29	North America|hCoV-19/USA/IA-GMF-18913/2020|EPI ISL 547788|B.1.1|USA|2020-09-04	0.0007393923	North America
North America|hCoV-19/USA/TX-HMH-7342/2020|EPI ISL 546689|B.1.370|USA|2020-06-29	North America|hCoV-19/USA/IA-GMF-18913/2020|EPI ISL 547788|B.1.1|USA|2020-09-04	0.0007729574	North America
North America|hCoV-19/USA/WA-UW-13047/2020|EPI ISL 570844|B.1.1|USA|2020-06-30	North America|hCoV-19/USA/IA-GMF-18913/2020|EPI ISL 547788|B.1.1|USA|2020-09-04	0.0004367208	North America
North America|hCoV-19/USA/FL-BPHL-0913/2020|EPI ISL 517803|B.1|USA|2020-06-30	North America|hCoV-19/USA/IA-GMF-18913/2020|EPI ISL 547788|B.1.1|USA|2020-09-04	0.0005711943	North America
North America|hCoV-19/USA/FL-AG7J/2020|EPI ISL 513285|B.1|USA|2020-06-30	North America|hCoV-19/USA/IA-GMF-18913/2020|EPI ISL 547788|B.1.1|USA|2020-09-04	0.0007392447	North America
North America|hCoV-19/USA/TX-HMH-5916/2020|EPI ISL 547106|B.1.1|USA|2020-06-30	North America|hCoV-19/USA/IA-GMF-18913/2020|EPI ISL 547788|B.1.1|USA|2020-09-04	0.0003694839	North America
North America|hCoV-19/USA/TX-HMH-6037/2020|EPI ISL 547183|B.1.1|USA|2020-06-30	North America|hCoV-19/USA/IA-GMF-18913/2020|EPI ISL 547788|B.1.1|USA|2020-09-04	0.0004031188	North America
North America|hCoV-19/USA/WI-GMF-08700/2020|EPI ISL 489934|B.1.3|USA|2020-07-01	North America|hCoV-19/USA/IA-GMF-18913/2020|EPI ISL 547788|B.1.1|USA|2020-09-04	0.0007057152	North America
North America|hCoV-19/USA/TX-HMH-8040/2020|EPI ISL 545811|B.1|USA|2020-07-01	North America|hCoV-19/USA/IA-GMF-18913/2020|EPI ISL 547788|B.1.1|USA|2020-09-04	0.0007056938	North America
North America|hCoV-19/USA/IA-GMF-08792/2020|EPI ISL 489897|B.1|USA|2020-07-01	North America|hCoV-19/USA/IA-GMF-18913/2020|EPI ISL 547788|B.1.1|USA|2020-09-04	0.0007057479	North America
North America|hCoV-19/USA/TX-HMH-7985/2020|EPI ISL 545766|B.1|USA|2020-07-01	North America|hCoV-19/USA/IA-GMF-18913/2020|EPI ISL 547788|B.1.1|USA|2020-09-04	0.0006384388	North America
North America|hCoV-19/USA/WI-UW-721/2020|EPI ISL 491396|B.1|USA|2020-07-01	North America|hCoV-19/USA/IA-GMF-18913/2020|EPI ISL 547788|B.1.1|USA|2020-09-04	0.0006723276	North America
North America|hCoV-19/USA/GA-CDC-5127/2020|EPI ISL 566107|B.1|USA|2020-07-02	North America|hCoV-19/USA/IA-GMF-18913/2020|EPI ISL 547788|B.1.1|USA|2020-09-04	0.0007057693	North America
North America|hCoV-19/USA/CA-IGI-0206/2020|EPI ISL 569933|B.1.1|USA|2020-07-02	North America|hCoV-19/USA/IA-GMF-18913/2020|EPI ISL 547788|B.1.1|USA|2020-09-04	0.0005039594	North America
North America|hCoV-19/USA/GA-CDC-5126/2020|EPI ISL 566106|B.1|USA|2020-07-02	North America|hCoV-19/USA/IA-GMF-18913/2020|EPI ISL 547788|B.1.1|USA|2020-09-04	0.0007394266	North America
North America|hCoV-19/USA/WA-S2718/2020|EPI ISL 525708|B.1.1|USA|2020-07-02	North America|hCoV-19/USA/IA-GMF-18913/2020|EPI ISL 547788|B.1.1|USA|2020-09-04	0.0003358979	North America
North America|hCoV-19/USA/TX-HMH-6215/2020|EPI ISL 547318|B.1.3|USA|2020-07-02	North America|hCoV-19/USA/IA-GMF-18913/2020|EPI ISL 547788|B.1.1|USA|2020-09-04	0.0009412891	North America
North America|hCoV-19/USA/VA-DCLS-0737/2020|EPI ISL 526858|B.1.3|USA|2020-07-03	North America|hCoV-19/USA/IA-GMF-18913/2020|EPI ISL 547788|B.1.1|USA|2020-09-04	0.0007729872	North America
North America|hCoV-19/USA/VA-DCLS-0738/2020|EPI ISL 526859|B.1.3|USA|2020-07-03	North America|hCoV-19/USA/IA-GMF-18913/2020|EPI ISL 547788|B.1.1|USA|2020-09-04	0.0007728858	North America
North America|hCoV-19/USA/SC-20-1385-T10/2020|EPI ISL 516755|B.1.370|USA|2020-07-03	North America|hCoV-19/USA/IA-GMF-18913/2020|EPI ISL 547788|B.1.1|USA|2020-09-04	0.0006384296	North America
North America|hCoV-19/USA/WA-UW-13299/2020|EPI ISL 570963|B.1|USA|2020-07-03	North America|hCoV-19/USA/IA-GMF-18913/2020|EPI ISL 547788|B.1.1|USA|2020-09-04	0.0006384490	North America
North America|hCoV-19/USA/TX-HMH-8031/2020|EPI ISL 545803|B.1.370|USA|2020-07-03	North America|hCoV-19/USA/IA-GMF-18913/2020|EPI ISL 547788|B.1.1|USA|2020-09-04	0.0007056498	North America
North America|hCoV-19/USA/TX-HMH-6387/2020|EPI ISL 545960|B.1.361|USA|2020-07-04	North America|hCoV-19/USA/IA-GMF-18913/2020|EPI ISL 547788|B.1.1|USA|2020-09-04	0.0006384785	North America
North America|hCoV-19/USA/WI-GMF-09171/2020|EPI ISL 489942|B.1.3|USA|2020-07-04	North America|hCoV-19/USA/IA-GMF-18913/2020|EPI ISL 547788|B.1.1|USA|2020-09-04	0.0007393356	North America
North America|hCoV-19/USA/MD-MDH-0127/2020|EPI ISL 524892|B.1|USA|2020-07-04	North America|hCoV-19/USA/IA-GMF-18913/2020|EPI ISL 547788|B.1.1|USA|2020-09-04	0.0007393463	North America
North America|hCoV-19/USA/TX-HMH-6198/2020|EPI ISL 547306|B.1.361|USA|2020-07-04	North America|hCoV-19/USA/IA-GMF-18913/2020|EPI ISL 547788|B.1.1|USA|2020-09-04	0.0006385081	North America
North America|hCoV-19/USA/TX-HMH-6187/2020|EPI ISL 547298|B.1.361|USA|2020-07-04	North America|hCoV-19/USA/IA-GMF-18913/2020|EPI ISL 547788|B.1.1|USA|2020-09-04	0.0006384785	North America
North America|hCoV-19/Costa Rica/INC-0080/2020|EPI ISL 527748|B.1|Costa Rica|2020-07-05	North America|hCoV-19/USA/IA-GMF-18913/2020|EPI ISL 547788|B.1.1|USA|2020-09-04	0.0006384387	North America
North America|hCoV-19/USA/TX-HMH-6406/2020|EPI ISL 545977|B.1.1|USA|2020-07-05	North America|hCoV-19/USA/IA-GMF-18913/2020|EPI ISL 547788|B.1.1|USA|2020-09-04	0.0004030937	North America
North America|hCoV-19/USA/TX-HMH-6356/2020|EPI ISL 547413|B.1.361|USA|2020-07-05	North America|hCoV-19/USA/IA-GMF-18913/2020|EPI ISL 547788|B.1.1|USA|2020-09-04	0.0006720962	North America
North America|hCoV-19/Mexico/BCN-InDRE-51/2020|EPI ISL 516611|B.1|Mexico|2020-07-05	North America|hCoV-19/USA/IA-GMF-18913/2020|EPI ISL 547788|B.1.1|USA|2020-09-04	0.0006048245	North America
North America|hCoV-19/USA/TX-HMH-8020/2020|EPI ISL 545796|B.1.1|USA|2020-07-05	North America|hCoV-19/USA/IA-GMF-18913/2020|EPI ISL 547788|B.1.1|USA|2020-09-04	0.0004030815	North America
North America|hCoV-19/USA/WI-GMF-09471/2020|EPI ISL 489945|B.1.3|USA|2020-07-06	North America|hCoV-19/USA/IA-GMF-18913/2020|EPI ISL 547788|B.1.1|USA|2020-09-04	0.0007057152	North America
North America|hCoV-19/USA/MN-MDH-1417/2020|EPI ISL 514636|B.1.370|USA|2020-07-06	North America|hCoV-19/USA/IA-GMF-18913/2020|EPI ISL 547788|B.1.1|USA|2020-09-04	0.0006720651	North America
North America|hCoV-19/USA/SC-DHEC-1079/2020|EPI ISL 541664|B.1.3|USA|2020-07-06	North America|hCoV-19/USA/IA-GMF-18913/2020|EPI ISL 547788|B.1.1|USA|2020-09-04	0.0006384387	North America
North America|hCoV-19/USA/TX-HMH-6441/2020|EPI ISL 545998|B.1.370|USA|2020-07-06	North America|hCoV-19/USA/IA-GMF-18913/2020|EPI ISL 547788|B.1.1|USA|2020-09-04	0.0009411734	North America
North America|hCoV-19/USA/WI-GMF-M00018/2020|EPI ISL 547669|B.1.3|USA|2020-07-06	North America|hCoV-19/USA/IA-GMF-18913/2020|EPI ISL 547788|B.1.1|USA|2020-09-04	0.0007393699	North America
North America|hCoV-19/USA/TX-HMH-8068/2020|EPI ISL 545833|B.1.361|USA|2020-07-07	North America|hCoV-19/USA/IA-GMF-18913/2020|EPI ISL 547788|B.1.1|USA|2020-09-04	0.0006720962	North America
North America|hCoV-19/USA/SC-20-1633-T07/2020|EPI ISL 516776|B.1.370|USA|2020-07-07	North America|hCoV-19/USA/IA-GMF-18913/2020|EPI ISL 547788|B.1.1|USA|2020-09-04	0.0007392789	North America
North America|hCoV-19/USA/WI-GMF-09752/2020|EPI ISL 489955|B.1|USA|2020-07-07	North America|hCoV-19/USA/IA-GMF-18913/2020|EPI ISL 547788|B.1.1|USA|2020-09-04	0.0007057152	North America
North America|hCoV-19/USA/TX-HMH-8066/2020|EPI ISL 545831|B.1.361|USA|2020-07-07	North America|hCoV-19/USA/IA-GMF-18913/2020|EPI ISL 547788|B.1.1|USA|2020-09-04	0.0006384785	North America
North America|hCoV-19/USA/AR-CDC-4181/2020|EPI ISL 509683|B.1|USA|2020-07-08	North America|hCoV-19/USA/IA-GMF-18913/2020|EPI ISL 547788|B.1.1|USA|2020-09-04	0.0007394788	North America
North America|hCoV-19/USA/FL-BPHL-0960/2020|EPI ISL 517850|B.1|USA|2020-07-08	North America|hCoV-19/USA/IA-GMF-18913/2020|EPI ISL 547788|B.1.1|USA|2020-09-04	0.0008401914	North America
North America|hCoV-19/USA/IA-GMF-09911/2020|EPI ISL 547604|B.1|USA|2020-07-08	North America|hCoV-19/USA/IA-GMF-18913/2020|EPI ISL 547788|B.1.1|USA|2020-09-04	0.0006384296	North America
North America|hCoV-19/USA/FL-BPHL-0957/2020|EPI ISL 517847|B.1|USA|2020-07-08	North America|hCoV-19/USA/IA-GMF-18913/2020|EPI ISL 547788|B.1.1|USA|2020-09-04	0.0006720651	North America
North America|hCoV-19/USA/SC-20-1419-T14/2020|EPI ISL 516765|B.1.1|USA|2020-07-08	North America|hCoV-19/USA/IA-GMF-18913/2020|EPI ISL 547788|B.1.1|USA|2020-09-04	0.0005711598	North America
North America|hCoV-19/USA/MD-MDH-0142/2020|EPI ISL 534702|B.1|USA|2020-07-09	North America|hCoV-19/USA/IA-GMF-18913/2020|EPI ISL 547788|B.1.1|USA|2020-09-04	0.0007057266	North America
North America|hCoV-19/USA/CA-IGI-0204/2020|EPI ISL 569932|B.1.1|USA|2020-07-09	North America|hCoV-19/USA/IA-GMF-18913/2020|EPI ISL 547788|B.1.1|USA|2020-09-04	0.0003358722	North America
North America|hCoV-19/USA/FL-BPHL-0969/2020|EPI ISL 517859|B.1.370|USA|2020-07-09	North America|hCoV-19/USA/IA-GMF-18913/2020|EPI ISL 547788|B.1.1|USA|2020-09-04	0.0008738449	North America
North America|hCoV-19/USA/WI-UW-867/2020|EPI ISL 509870|B.1.1|USA|2020-07-09	North America|hCoV-19/USA/IA-GMF-18913/2020|EPI ISL 547788|B.1.1|USA|2020-09-04	0.0005375676	North America
North America|hCoV-19/USA/WI-UW-905/2020|EPI ISL 509906|B.1.3|USA|2020-07-10	North America|hCoV-19/USA/IA-GMF-18913/2020|EPI ISL 547788|B.1.1|USA|2020-09-04	0.0006385992	North America
North America|hCoV-19/USA/FL-BPHL-0924/2020|EPI ISL 517814|B.1.3|USA|2020-07-10	North America|hCoV-19/USA/IA-GMF-18913/2020|EPI ISL 547788|B.1.1|USA|2020-09-04	0.0007393237	North America
North America|hCoV-19/USA/IA-GMF-10147/2020|EPI ISL 547607|B.1|USA|2020-07-10	North America|hCoV-19/USA/IA-GMF-18913/2020|EPI ISL 547788|B.1.1|USA|2020-09-04	0.0006384296	North America
North America|hCoV-19/USA/AR-CDC-4202/2020|EPI ISL 509666|B.1|USA|2020-07-10	North America|hCoV-19/USA/IA-GMF-18913/2020|EPI ISL 547788|B.1.1|USA|2020-09-04	0.0007057807	North America
North America|hCoV-19/USA/WI-GMF-M00015/2020|EPI ISL 547666|B.1.3|USA|2020-07-11	North America|hCoV-19/USA/IA-GMF-18913/2020|EPI ISL 547788|B.1.1|USA|2020-09-04	0.0007393699	North America
North America|hCoV-19/USA/SD-SDPHL-0007/2020|EPI ISL 569615|B.1|USA|2020-07-11	North America|hCoV-19/USA/IA-GMF-18913/2020|EPI ISL 547788|B.1.1|USA|2020-09-04	0.0007060927	North America
North America|hCoV-19/USA/AR-CDC-4206/2020|EPI ISL 527633|B.1|USA|2020-07-11	North America|hCoV-19/USA/IA-GMF-18913/2020|EPI ISL 547788|B.1.1|USA|2020-09-04	0.0007394267	North America
North America|hCoV-19/USA/AR-CDC-4205/2020|EPI ISL 527632|B.1|USA|2020-07-11	North America|hCoV-19/USA/IA-GMF-18913/2020|EPI ISL 547788|B.1.1|USA|2020-09-04	0.0007057807	North America
North America|hCoV-19/USA/WA-S2730/2020|EPI ISL 525720|B.1.1|USA|2020-07-11	North America|hCoV-19/USA/IA-GMF-18913/2020|EPI ISL 547788|B.1.1|USA|2020-09-04	0.0004030815	North America
North America|hCoV-19/USA/WA-S2732/2020|EPI ISL 525722|B.1|USA|2020-07-12	North America|hCoV-19/USA/IA-GMF-18913/2020|EPI ISL 547788|B.1.1|USA|2020-09-04	0.0008401656	North America
North America|hCoV-19/USA/SD-SDPHL-0008/2020|EPI ISL 569616|B.1|USA|2020-07-12	North America|hCoV-19/USA/IA-GMF-18913/2020|EPI ISL 547788|B.1.1|USA|2020-09-04	0.0007393698	North America
North America|hCoV-19/USA/AR-CDC-4220/2020|EPI ISL 527638|B.1|USA|2020-07-12	North America|hCoV-19/USA/IA-GMF-18913/2020|EPI ISL 547788|B.1.1|USA|2020-09-04	0.0007057807	North America
North America|hCoV-19/USA/AR-CDC-4219/2020|EPI ISL 527637|B.1|USA|2020-07-12	North America|hCoV-19/USA/IA-GMF-18913/2020|EPI ISL 547788|B.1.1|USA|2020-09-04	0.0007394385	North America
North America|hCoV-19/USA/FL-BPHL-0733/2020|EPI ISL 509791|B.1.3|USA|2020-07-13	North America|hCoV-19/USA/IA-GMF-18913/2020|EPI ISL 547788|B.1.1|USA|2020-09-04	0.0006720339	North America
North America|hCoV-19/USA/WI-GMF-10571/2020|EPI ISL 547610|B.1.5|USA|2020-07-13	North America|hCoV-19/USA/IA-GMF-18913/2020|EPI ISL 547788|B.1.1|USA|2020-09-04	0.0006047878	North America
North America|hCoV-19/USA/AR-CDC-4226/2020|EPI ISL 527640|B.1|USA|2020-07-13	North America|hCoV-19/USA/IA-GMF-18913/2020|EPI ISL 547788|B.1.1|USA|2020-09-04	0.0007057807	North America
North America|hCoV-19/USA/FL-BPHL-0923/2020|EPI ISL 517813|B.1.3|USA|2020-07-13	North America|hCoV-19/USA/IA-GMF-18913/2020|EPI ISL 547788|B.1.1|USA|2020-09-04	0.0006720339	North America
North America|hCoV-19/USA/AR-CDC-4253/2020|EPI ISL 527642|B.1|USA|2020-07-14	North America|hCoV-19/USA/IA-GMF-18913/2020|EPI ISL 547788|B.1.1|USA|2020-09-04	0.0007394266	North America
North America|hCoV-19/USA/MD-MDH-0159/2020|EPI ISL 524886|B.1.1|USA|2020-07-14	North America|hCoV-19/USA/IA-GMF-18913/2020|EPI ISL 547788|B.1.1|USA|2020-09-04	0.0006720137	North America
North America|hCoV-19/USA/MD-MDH-0162/2020|EPI ISL 524889|B.1.370|USA|2020-07-14	North America|hCoV-19/USA/IA-GMF-18913/2020|EPI ISL 547788|B.1.1|USA|2020-09-04	0.0008738711	North America
North America|hCoV-19/USA/FL-BPHL-0729/2020|EPI ISL 509787|B.1.1|USA|2020-07-14	North America|hCoV-19/USA/IA-GMF-18913/2020|EPI ISL 547788|B.1.1|USA|2020-09-04	0.0005038975	North America
North America|hCoV-19/USA/AR-CDC-4265/2020|EPI ISL 527643|B.1|USA|2020-07-15	North America|hCoV-19/USA/IA-GMF-18913/2020|EPI ISL 547788|B.1.1|USA|2020-09-04	0.0007057807	North America
North America|hCoV-19/USA/WI-GMF-10889/2020|EPI ISL 547618|B.1.3|USA|2020-07-15	North America|hCoV-19/USA/IA-GMF-18913/2020|EPI ISL 547788|B.1.1|USA|2020-09-04	0.0008066552	North America
North America|hCoV-19/USA/FL-BPHL-0739/2020|EPI ISL 509797|B.1|USA|2020-07-15	North America|hCoV-19/USA/IA-GMF-18913/2020|EPI ISL 547788|B.1.1|USA|2020-09-04	0.0006721069	North America
North America|hCoV-19/USA/MD-MDH-0164/2020|EPI ISL 524891|B.1.265|USA|2020-07-15	North America|hCoV-19/USA/IA-GMF-18913/2020|EPI ISL 547788|B.1.1|USA|2020-09-04	0.0006720339	North America
North America|hCoV-19/USA/WA-S2736/2020|EPI ISL 525726|B.1.3|USA|2020-07-15	North America|hCoV-19/USA/IA-GMF-18913/2020|EPI ISL 547788|B.1.1|USA|2020-09-04	0.0007392896	North America
North America|hCoV-19/USA/FL-BPHL-0946/2020|EPI ISL 517836|B.1.3|USA|2020-07-16	North America|hCoV-19/USA/IA-GMF-18913/2020|EPI ISL 547788|B.1.1|USA|2020-09-04	0.0007056498	North America
North America|hCoV-19/USA/FL-BPHL-0737/2020|EPI ISL 509795|B.1.3|USA|2020-07-16	North America|hCoV-19/USA/IA-GMF-18913/2020|EPI ISL 547788|B.1.1|USA|2020-09-04	0.0006720339	North America
North America|hCoV-19/USA/WI-GMF-11002/2020|EPI ISL 547622|B.1.3|USA|2020-07-16	North America|hCoV-19/USA/IA-GMF-18913/2020|EPI ISL 547788|B.1.1|USA|2020-09-04	0.0007057479	North America
North America|hCoV-19/USA/WI-GMF-M00016/2020|EPI ISL 547667|B.1.3|USA|2020-07-16	North America|hCoV-19/USA/IA-GMF-18913/2020|EPI ISL 547788|B.1.1|USA|2020-09-04	0.0008402828	North America
North America|hCoV-19/USA/WI-UW-1011/2020|EPI ISL 516437|B.1.1|USA|2020-07-17	North America|hCoV-19/USA/IA-GMF-18913/2020|EPI ISL 547788|B.1.1|USA|2020-09-04	0.0006384298	North America
North America|hCoV-19/USA/FL-BPHL-1016/2020|EPI ISL 517906|B.1.3|USA|2020-07-17	North America|hCoV-19/USA/IA-GMF-18913/2020|EPI ISL 547788|B.1.1|USA|2020-09-04	0.0007056498	North America
North America|hCoV-19/USA/CA-CZB-3868/2020|EPI ISL 548536|B.1|USA|2020-07-17	North America|hCoV-19/USA/IA-GMF-18913/2020|EPI ISL 547788|B.1.1|USA|2020-09-04	0.0006720027	North America
North America|hCoV-19/USA/FL-BPHL-0943/2020|EPI ISL 517833|B.1.3|USA|2020-07-17	North America|hCoV-19/USA/IA-GMF-18913/2020|EPI ISL 547788|B.1.1|USA|2020-09-04	0.0007392671	North America
North America|hCoV-19/USA/VA-DCLS-0804/2020|EPI ISL 522813|B.1|USA|2020-07-18	North America|hCoV-19/USA/IA-GMF-18913/2020|EPI ISL 547788|B.1.1|USA|2020-09-04	0.0007056826	North America
North America|hCoV-19/USA/VA-DCLS-0799/2020|EPI ISL 522810|B.1|USA|2020-07-18	North America|hCoV-19/USA/IA-GMF-18913/2020|EPI ISL 547788|B.1.1|USA|2020-09-04	0.0008738571	North America
North America|hCoV-19/USA/VA-DCLS-0807/2020|EPI ISL 522815|B.1|USA|2020-07-18	North America|hCoV-19/USA/IA-GMF-18913/2020|EPI ISL 547788|B.1.1|USA|2020-09-04	0.0009074853	North America
North America|hCoV-19/USA/VA-DCLS-0805/2020|EPI ISL 522814|B.1|USA|2020-07-18	North America|hCoV-19/USA/IA-GMF-18913/2020|EPI ISL 547788|B.1.1|USA|2020-09-04	0.0009411147	North America
North America|hCoV-19/USA/AR-CDC-4307/2020|EPI ISL 527649|B.1|USA|2020-07-18	North America|hCoV-19/USA/IA-GMF-18913/2020|EPI ISL 547788|B.1.1|USA|2020-09-04	0.0007396280	North America
North America|hCoV-19/USA/WI-GMF-11475/2020|EPI ISL 547630|B.1.3|USA|2020-07-19	North America|hCoV-19/USA/IA-GMF-18913/2020|EPI ISL 547788|B.1.1|USA|2020-09-04	0.0008076131	North America
North America|hCoV-19/USA/WI-GMF-11426/2020|EPI ISL 547629|B.1.3|USA|2020-07-19	North America|hCoV-19/USA/IA-GMF-18913/2020|EPI ISL 547788|B.1.1|USA|2020-09-04	0.0006751824	North America
North America|hCoV-19/USA/FL-BPHL-1022/2020|EPI ISL 517912|B.1.361|USA|2020-07-20	North America|hCoV-19/USA/IA-GMF-18913/2020|EPI ISL 547788|B.1.1|USA|2020-09-04	0.0006721273	North America
North America|hCoV-19/USA/FL-BPHL-1366/2020|EPI ISL 541303|B.1.370|USA|2020-07-20	North America|hCoV-19/USA/IA-GMF-18913/2020|EPI ISL 547788|B.1.1|USA|2020-09-04	0.0009075696	North America
North America|hCoV-19/USA/FL-BPHL-1066/2020|EPI ISL 517956|B.1.3|USA|2020-07-20	North America|hCoV-19/USA/IA-GMF-18913/2020|EPI ISL 547788|B.1.1|USA|2020-09-04	0.0006720339	North America
North America|hCoV-19/USA/OR-OHSU-1551/2020|EPI ISL 525977|B.1.1|USA|2020-07-20	North America|hCoV-19/USA/IA-GMF-18913/2020|EPI ISL 547788|B.1.1|USA|2020-09-04	0.0004038638	North America
North America|hCoV-19/USA/IL-UW-996/2020|EPI ISL 509806|B.1|USA|2020-07-20	North America|hCoV-19/USA/IA-GMF-18913/2020|EPI ISL 547788|B.1.1|USA|2020-09-04	0.0007394172	North America
North America|hCoV-19/USA/FL-BPHL-1378/2020|EPI ISL 541315|B.1.1|USA|2020-07-21	North America|hCoV-19/USA/IA-GMF-18913/2020|EPI ISL 547788|B.1.1|USA|2020-09-04	0.0004366803	North America
North America|hCoV-19/USA/FL-BPHL-0722/2020|EPI ISL 509780|B.1.3|USA|2020-07-21	North America|hCoV-19/USA/IA-GMF-18913/2020|EPI ISL 547788|B.1.1|USA|2020-09-04	0.0007056712	North America
North America|hCoV-19/USA/FL-BPHL-1026/2020|EPI ISL 517916|B.1.3|USA|2020-07-21	North America|hCoV-19/USA/IA-GMF-18913/2020|EPI ISL 547788|B.1.1|USA|2020-09-04	0.0007393013	North America
North America|hCoV-19/USA/FL-BPHL-1381/2020|EPI ISL 541318|B.1.3|USA|2020-07-21	North America|hCoV-19/USA/IA-GMF-18913/2020|EPI ISL 547788|B.1.1|USA|2020-09-04	0.0006384092	North America
North America|hCoV-19/USA/WI-UW-1013/2020|EPI ISL 516439|B.1.3|USA|2020-07-22	North America|hCoV-19/USA/IA-GMF-18913/2020|EPI ISL 547788|B.1.1|USA|2020-09-04	0.0006722436	North America
North America|hCoV-19/USA/FL-BPHL-1035/2020|EPI ISL 517925|B.1.1|USA|2020-07-22	North America|hCoV-19/USA/IA-GMF-18913/2020|EPI ISL 547788|B.1.1|USA|2020-09-04	0.0004030814	North America
North America|hCoV-19/USA/WI-UW-1014/2020|EPI ISL 516440|B.1.3|USA|2020-07-22	North America|hCoV-19/USA/IA-GMF-18913/2020|EPI ISL 547788|B.1.1|USA|2020-09-04	0.0006722124	North America
North America|hCoV-19/USA/FL-BPHL-1203/2020|EPI ISL 541176|B.1.1|USA|2020-07-22	North America|hCoV-19/USA/IA-GMF-18913/2020|EPI ISL 547788|B.1.1|USA|2020-09-04	0.0005376011	North America
North America|hCoV-19/USA/FL-BPHL-1036/2020|EPI ISL 517926|B.1.370|USA|2020-07-22	North America|hCoV-19/USA/IA-GMF-18913/2020|EPI ISL 547788|B.1.1|USA|2020-09-04	0.0008065935	North America
North America|hCoV-19/USA/AR-CDC-4388/2020|EPI ISL 527656|B.1|USA|2020-07-23	North America|hCoV-19/USA/IA-GMF-18913/2020|EPI ISL 547788|B.1.1|USA|2020-09-04	0.0007394266	North America
North America|hCoV-19/USA/SD-SDPHL-0009/2020|EPI ISL 569617|B.1|USA|2020-07-23	North America|hCoV-19/USA/IA-GMF-18913/2020|EPI ISL 547788|B.1.1|USA|2020-09-04	0.0007056610	North America
North America|hCoV-19/USA/FL-BPHL-1504/2020|EPI ISL 568602|B.1.3|USA|2020-07-23	North America|hCoV-19/USA/IA-GMF-18913/2020|EPI ISL 547788|B.1.1|USA|2020-09-04	0.0008065545	North America
North America|hCoV-19/USA/FL-BPHL-1502/2020|EPI ISL 568600|B.1|USA|2020-07-23	North America|hCoV-19/USA/IA-GMF-18913/2020|EPI ISL 547788|B.1.1|USA|2020-09-04	0.0006387259	North America
North America|hCoV-19/USA/FL-BPHL-1508/2020|EPI ISL 568606|B.1.361|USA|2020-07-24	North America|hCoV-19/USA/IA-GMF-18913/2020|EPI ISL 547788|B.1.1|USA|2020-09-04	0.0006720961	North America
North America|hCoV-19/USA/FL-BPHL-1208/2020|EPI ISL 541181|B.1.5|USA|2020-07-24	North America|hCoV-19/USA/IA-GMF-18913/2020|EPI ISL 547788|B.1.1|USA|2020-09-04	0.0006720758	North America
North America|hCoV-19/USA/FL-BPHL-1209/2020|EPI ISL 541182|B.1|USA|2020-07-24	North America|hCoV-19/USA/IA-GMF-18913/2020|EPI ISL 547788|B.1.1|USA|2020-09-04	0.0007393699	North America
North America|hCoV-19/USA/CA-CZB-3901/2020|EPI ISL 548542|B.1.1|USA|2020-07-24	North America|hCoV-19/USA/IA-GMF-18913/2020|EPI ISL 547788|B.1.1|USA|2020-09-04	0.0004030815	North America
North America|hCoV-19/USA/CA-CZB-3898/2020|EPI ISL 548493|B.1|USA|2020-07-24	North America|hCoV-19/USA/IA-GMF-18913/2020|EPI ISL 547788|B.1.1|USA|2020-09-04	0.0008065676	North America
North America|hCoV-19/USA/SD-SDPHL-0010/2020|EPI ISL 569618|B.1|USA|2020-07-25	North America|hCoV-19/USA/IA-GMF-18913/2020|EPI ISL 547788|B.1.1|USA|2020-09-04	0.0008739381	North America
North America|hCoV-19/USA/CA-CZB-3924/2020|EPI ISL 548548|B.1|USA|2020-07-25	North America|hCoV-19/USA/IA-GMF-18913/2020|EPI ISL 547788|B.1.1|USA|2020-09-04	0.0008139152	North America
North America|hCoV-19/USA/CA-CZB-3922/2020|EPI ISL 548524|B.1.1|USA|2020-07-25	North America|hCoV-19/USA/IA-GMF-18913/2020|EPI ISL 547788|B.1.1|USA|2020-09-04	0.0004367629	North America
North America|hCoV-19/USA/CA-CZB-3923/2020|EPI ISL 548535|B.1.36|USA|2020-07-25	North America|hCoV-19/USA/IA-GMF-18913/2020|EPI ISL 547788|B.1.1|USA|2020-09-04	0.0007061831	North America
North America|hCoV-19/USA/IL-UW-1064/2020|EPI ISL 516490|B.1.370|USA|2020-07-26	North America|hCoV-19/USA/IA-GMF-18913/2020|EPI ISL 547788|B.1.1|USA|2020-09-04	0.0008401659	North America
North America|hCoV-19/USA/SD-SDPHL-0011/2020|EPI ISL 569619|B.1|USA|2020-07-26	North America|hCoV-19/USA/IA-GMF-18913/2020|EPI ISL 547788|B.1.1|USA|2020-09-04	0.0008739381	North America
North America|hCoV-19/USA/CA-CZB-3896/2020|EPI ISL 548541|B.1|USA|2020-07-26	North America|hCoV-19/USA/IA-GMF-18913/2020|EPI ISL 547788|B.1.1|USA|2020-09-04	0.0006720651	North America
North America|hCoV-19/USA/WI-UW-1102/2020|EPI ISL 516527|B.1.361|USA|2020-07-26	North America|hCoV-19/USA/IA-GMF-18913/2020|EPI ISL 547788|B.1.1|USA|2020-09-04	0.0008066692	North America
North America|hCoV-19/Canada/ON-UHTC-0288/2020|EPI ISL 569993|B.1.1|Canada|2020-07-26	North America|hCoV-19/USA/IA-GMF-18913/2020|EPI ISL 547788|B.1.1|USA|2020-09-04	0.0004703340	North America
North America|hCoV-19/USA/CA-CZB-3625/2020|EPI ISL 548360|B.1.5|USA|2020-07-27	North America|hCoV-19/USA/IA-GMF-18913/2020|EPI ISL 547788|B.1.1|USA|2020-09-04	0.0007729808	North America
North America|hCoV-19/USA/VA-DCLS-1224/2020|EPI ISL 528648|B.1|USA|2020-07-27	North America|hCoV-19/USA/IA-GMF-18913/2020|EPI ISL 547788|B.1.1|USA|2020-09-04	0.0005711770	North America
North America|hCoV-19/USA/WA-S2751/2020|EPI ISL 525741|B.1|USA|2020-07-27	North America|hCoV-19/USA/IA-GMF-18913/2020|EPI ISL 547788|B.1.1|USA|2020-09-04	0.0006385082	North America
North America|hCoV-19/USA/FL-BPHL-1519/2020|EPI ISL 568617|B.1.1|USA|2020-07-27	North America|hCoV-19/USA/IA-GMF-18913/2020|EPI ISL 547788|B.1.1|USA|2020-09-04	0.0005380739	North America
North America|hCoV-19/USA/WI-UW-1108/2020|EPI ISL 516533|B.1.3|USA|2020-07-27	North America|hCoV-19/USA/IA-GMF-18913/2020|EPI ISL 547788|B.1.1|USA|2020-09-04	0.0007730192	North America
North America|hCoV-19/USA/VA-DCLS-1225/2020|EPI ISL 528649|B.1.3|USA|2020-07-28	North America|hCoV-19/USA/IA-GMF-18913/2020|EPI ISL 547788|B.1.1|USA|2020-09-04	0.0007729090	North America
North America|hCoV-19/USA/WA-S2757/2020|EPI ISL 525747|B.1.1|USA|2020-07-28	North America|hCoV-19/USA/IA-GMF-18913/2020|EPI ISL 547788|B.1.1|USA|2020-09-04	0.0004367068	North America
North America|hCoV-19/USA/WI-GMF-12945/2020|EPI ISL 547648|B.1.3|USA|2020-07-28	North America|hCoV-19/USA/IA-GMF-18913/2020|EPI ISL 547788|B.1.1|USA|2020-09-04	0.0007730289	North America
North America|hCoV-19/USA/FL-BPHL-1521/2020|EPI ISL 568619|B.1|USA|2020-07-28	North America|hCoV-19/USA/IA-GMF-18913/2020|EPI ISL 547788|B.1.1|USA|2020-09-04	0.0007393699	North America
North America|hCoV-19/USA/WA-S2758/2020|EPI ISL 525748|B.1.1|USA|2020-07-28	North America|hCoV-19/USA/IA-GMF-18913/2020|EPI ISL 547788|B.1.1|USA|2020-09-04	0.0004703091	North America
North America|hCoV-19/USA/FL-BPHL-0978/2020|EPI ISL 517868|B.1.3|USA|2020-07-29	North America|hCoV-19/USA/IA-GMF-18913/2020|EPI ISL 547788|B.1.1|USA|2020-09-04	0.0006720232	North America
North America|hCoV-19/USA/FL-BPHL-0972/2020|EPI ISL 517862|B.1.3|USA|2020-07-29	North America|hCoV-19/USA/IA-GMF-18913/2020|EPI ISL 547788|B.1.1|USA|2020-09-04	0.0006383898	North America
North America|hCoV-19/USA/GA-CDC-6424/2020|EPI ISL 527661|B.1|USA|2020-07-29	North America|hCoV-19/USA/IA-GMF-18913/2020|EPI ISL 547788|B.1.1|USA|2020-09-04	0.0006720651	North America
North America|hCoV-19/USA/WA-S2766/2020|EPI ISL 525756|B.1|USA|2020-07-29	North America|hCoV-19/USA/IA-GMF-18913/2020|EPI ISL 547788|B.1.1|USA|2020-09-04	0.0006384581	North America
North America|hCoV-19/USA/FL-BPHL-0977/2020|EPI ISL 517867|B.1.3|USA|2020-07-29	North America|hCoV-19/USA/IA-GMF-18913/2020|EPI ISL 547788|B.1.1|USA|2020-09-04	0.0007056599	North America
North America|hCoV-19/USA/VA-DCLS-1246/2020|EPI ISL 529939|B.1.3|USA|2020-07-30	North America|hCoV-19/USA/IA-GMF-18913/2020|EPI ISL 547788|B.1.1|USA|2020-09-04	0.0007729215	North America
North America|hCoV-19/USA/VA-DCLS-1238/2020|EPI ISL 528657|B.1.3|USA|2020-07-30	North America|hCoV-19/USA/IA-GMF-18913/2020|EPI ISL 547788|B.1.1|USA|2020-09-04	0.0007729215	North America
North America|hCoV-19/USA/VA-DCLS-1236/2020|EPI ISL 528655|B.1.3|USA|2020-07-30	North America|hCoV-19/USA/IA-GMF-18913/2020|EPI ISL 547788|B.1.1|USA|2020-09-04	0.0007729215	North America
North America|hCoV-19/USA/VA-DCLS-1237/2020|EPI ISL 528656|B.1.3|USA|2020-07-30	North America|hCoV-19/USA/IA-GMF-18913/2020|EPI ISL 547788|B.1.1|USA|2020-09-04	0.0007729215	North America
North America|hCoV-19/USA/WI-UW-1066/2020|EPI ISL 516492|B.1.361|USA|2020-07-30	North America|hCoV-19/USA/IA-GMF-18913/2020|EPI ISL 547788|B.1.1|USA|2020-09-04	0.0007729807	North America
North America|hCoV-19/USA/FL-BPHL-1099/2020|EPI ISL 526585|B.1.1|USA|2020-07-31	North America|hCoV-19/USA/IA-GMF-18913/2020|EPI ISL 547788|B.1.1|USA|2020-09-04	0.0004367005	North America
North America|hCoV-19/USA/WI-UW-1069/2020|EPI ISL 516495|B.1.361|USA|2020-07-31	North America|hCoV-19/USA/IA-GMF-18913/2020|EPI ISL 547788|B.1.1|USA|2020-09-04	0.0008066537	North America
North America|hCoV-19/USA/WI-UW-1038/2020|EPI ISL 516464|B.1.3|USA|2020-07-31	North America|hCoV-19/USA/IA-GMF-18913/2020|EPI ISL 547788|B.1.1|USA|2020-09-04	0.0007059264	North America
North America|hCoV-19/USA/FL-BPHL-1046/2020|EPI ISL 517936|B.1.3|USA|2020-07-31	North America|hCoV-19/USA/IA-GMF-18913/2020|EPI ISL 547788|B.1.1|USA|2020-09-04	0.0007438920	North America
North America|hCoV-19/Mexico/CMX-INMEGEN-11/2020|EPI ISL 522941|B.1.3|Mexico|2020-07-31	North America|hCoV-19/USA/IA-GMF-18913/2020|EPI ISL 547788|B.1.1|USA|2020-09-04	0.0008803758	North America
North America|hCoV-19/USA/WI-GMF-13319/2020|EPI ISL 547655|B.1.3|USA|2020-08-01	North America|hCoV-19/USA/IA-GMF-18913/2020|EPI ISL 547788|B.1.1|USA|2020-09-04	0.0008066550	North America
North America|hCoV-19/USA/WI-UW-1049/2020|EPI ISL 516475|B.1.361|USA|2020-08-01	North America|hCoV-19/USA/IA-GMF-18913/2020|EPI ISL 547788|B.1.1|USA|2020-09-04	0.0007729807	North America
North America|hCoV-19/USA/IA-GMF-13403/2020|EPI ISL 547657|B.1.361|USA|2020-08-01	North America|hCoV-19/USA/IA-GMF-18913/2020|EPI ISL 547788|B.1.1|USA|2020-09-04	0.0006384785	North America
North America|hCoV-19/USA/WA-S2771/2020|EPI ISL 530128|B.1.1|USA|2020-08-01	North America|hCoV-19/USA/IA-GMF-18913/2020|EPI ISL 547788|B.1.1|USA|2020-09-04	0.0004367208	North America
North America|hCoV-19/USA/WI-UW-1030/2020|EPI ISL 516456|B.1.3|USA|2020-08-01	North America|hCoV-19/USA/IA-GMF-18913/2020|EPI ISL 547788|B.1.1|USA|2020-09-04	0.0007395568	North America
North America|hCoV-19/USA/WI-UW-1176/2020|EPI ISL 522931|B.1.5|USA|2020-08-01	North America|hCoV-19/USA/IA-GMF-18913/2020|EPI ISL 547788|B.1.1|USA|2020-09-04	0.0004399494	North America
North America|hCoV-19/Mexico/CMX-INMEGEN-07/2020|EPI ISL 522878|B.1.1|Mexico|2020-08-01	North America|hCoV-19/USA/IA-GMF-18913/2020|EPI ISL 547788|B.1.1|USA|2020-09-04	0.0005076326	North America
North America|hCoV-19/USA/WI-GMF-M00026/2020|EPI ISL 547676|B.1.3|USA|2020-08-02	North America|hCoV-19/USA/IA-GMF-18913/2020|EPI ISL 547788|B.1.1|USA|2020-09-04	0.0007729929	North America
North America|hCoV-19/USA/WI-UW-1099/2020|EPI ISL 516524|B.1|USA|2020-08-02	North America|hCoV-19/USA/IA-GMF-18913/2020|EPI ISL 547788|B.1.1|USA|2020-09-04	0.0006720983	North America
North America|hCoV-19/USA/WI-UW-1023/2020|EPI ISL 516449|B.1.1|USA|2020-08-02	North America|hCoV-19/USA/IA-GMF-18913/2020|EPI ISL 547788|B.1.1|USA|2020-09-04	0.0003045744	North America
North America|hCoV-19/USA/FL-BPHL-1110/2020|EPI ISL 526596|B.1.3|USA|2020-08-03	North America|hCoV-19/USA/IA-GMF-18913/2020|EPI ISL 547788|B.1.1|USA|2020-09-04	0.0009074844	North America
North America|hCoV-19/USA/WA-S2765/2020|EPI ISL 525755|B.1.1|USA|2020-08-03	North America|hCoV-19/USA/IA-GMF-18913/2020|EPI ISL 547788|B.1.1|USA|2020-09-04	0.0004031001	North America
North America|hCoV-19/USA/FL-BPHL-1112/2020|EPI ISL 526598|B.1.370|USA|2020-08-03	North America|hCoV-19/USA/IA-GMF-18913/2020|EPI ISL 547788|B.1.1|USA|2020-09-04	0.0007392790	North America
North America|hCoV-19/USA/CA-CZB-4050/2020|EPI ISL 548616|B.1.1|USA|2020-08-03	North America|hCoV-19/USA/IA-GMF-18913/2020|EPI ISL 547788|B.1.1|USA|2020-09-04	0.0005039378	North America
North America|hCoV-19/USA/WA-UW-22253/2020|EPI ISL 570645|B.1.1|USA|2020-08-03	North America|hCoV-19/USA/IA-GMF-18913/2020|EPI ISL 547788|B.1.1|USA|2020-09-04	0.0006048199	North America
North America|hCoV-19/USA/WI-UW-1080/2020|EPI ISL 516506|B.1|USA|2020-08-03	North America|hCoV-19/USA/IA-GMF-18913/2020|EPI ISL 547788|B.1.1|USA|2020-09-04	0.0006385348	North America
North America|hCoV-19/USA/CA-CZB-3948/2020|EPI ISL 548558|B.1.5|USA|2020-08-03	North America|hCoV-19/USA/IA-GMF-18913/2020|EPI ISL 547788|B.1.1|USA|2020-09-04	0.0005759261	North America
North America|hCoV-19/USA/MN-MDH-1559/2020|EPI ISL 527624|B.1|USA|2020-08-04	North America|hCoV-19/USA/IA-GMF-18913/2020|EPI ISL 547788|B.1.1|USA|2020-09-04	0.0006048151	North America
North America|hCoV-19/USA/FL-BPHL-1111/2020|EPI ISL 526597|B.1.3|USA|2020-08-04	North America|hCoV-19/USA/IA-GMF-18913/2020|EPI ISL 547788|B.1.1|USA|2020-09-04	0.0007728735	North America
North America|hCoV-19/USA/PR-B2DR/2020|EPI ISL 527382|B.1.1|USA|2020-08-04	North America|hCoV-19/USA/IA-GMF-18913/2020|EPI ISL 547788|B.1.1|USA|2020-09-04	0.0005711069	North America
North America|hCoV-19/USA/WA-UW-22804/2020|EPI ISL 570720|B.1.1.61|USA|2020-08-04	North America|hCoV-19/USA/IA-GMF-18913/2020|EPI ISL 547788|B.1.1|USA|2020-09-04	0.0006384684	North America
North America|hCoV-19/USA/WA-UW-22505/2020|EPI ISL 570700|B.1|USA|2020-08-04	North America|hCoV-19/USA/IA-GMF-18913/2020|EPI ISL 547788|B.1.1|USA|2020-09-04	0.0007393580	North America
North America|hCoV-19/USA/FL-BPHL-1104/2020|EPI ISL 526590|B.1|USA|2020-08-04	North America|hCoV-19/USA/IA-GMF-18913/2020|EPI ISL 547788|B.1.1|USA|2020-09-04	0.0007392788	North America
North America|hCoV-19/USA/WA-UW-22514/2020|EPI ISL 570701|B.1|USA|2020-08-04	North America|hCoV-19/USA/IA-GMF-18913/2020|EPI ISL 547788|B.1.1|USA|2020-09-04	0.0010423365	North America
North America|hCoV-19/USA/WA-UW-22468/2020|EPI ISL 570694|B.1|USA|2020-08-05	North America|hCoV-19/USA/IA-GMF-18913/2020|EPI ISL 547788|B.1.1|USA|2020-09-04	0.0007393344	North America
North America|hCoV-19/USA/WA-UW-22454/2020|EPI ISL 570692|B.1|USA|2020-08-05	North America|hCoV-19/USA/IA-GMF-18913/2020|EPI ISL 547788|B.1.1|USA|2020-09-04	0.0009075129	North America
North America|hCoV-19/USA/WA-UW-21723/2020|EPI ISL 570993|B.1.1|USA|2020-08-05	North America|hCoV-19/USA/IA-GMF-18913/2020|EPI ISL 547788|B.1.1|USA|2020-09-04	0.0004703024	North America
North America|hCoV-19/USA/SD-SDPHL-0014/2020|EPI ISL 569622|B.1|USA|2020-08-05	North America|hCoV-19/USA/IA-GMF-18913/2020|EPI ISL 547788|B.1.1|USA|2020-09-04	0.0008066797	North America
North America|hCoV-19/USA/IL-UW-1147/2020|EPI ISL 522881|B.1.361|USA|2020-08-05	North America|hCoV-19/USA/IA-GMF-18913/2020|EPI ISL 547788|B.1.1|USA|2020-09-04	0.0006048622	North America
North America|hCoV-19/USA/CA-CZB-4029/2020|EPI ISL 548582|B.1|USA|2020-08-05	North America|hCoV-19/USA/IA-GMF-18913/2020|EPI ISL 547788|B.1.1|USA|2020-09-04	0.0007730202	North America
North America|hCoV-19/USA/VA-DCLS-1252/2020|EPI ISL 529943|B.1|USA|2020-08-06	North America|hCoV-19/USA/IA-GMF-18913/2020|EPI ISL 547788|B.1.1|USA|2020-09-04	0.0006720758	North America
North America|hCoV-19/USA/PR-B3SB/2020|EPI ISL 534694|B.1|USA|2020-08-06	North America|hCoV-19/USA/IA-GMF-18913/2020|EPI ISL 547788|B.1.1|USA|2020-09-04	0.0007056610	North America
North America|hCoV-19/USA/WA-UW-23193/2020|EPI ISL 570754|B.1.1.4|USA|2020-08-06	North America|hCoV-19/USA/IA-GMF-18913/2020|EPI ISL 547788|B.1.1|USA|2020-09-04	0.0007055958	North America
North America|hCoV-19/USA/VA-DCLS-1262/2020|EPI ISL 529952|B.1|USA|2020-08-06	North America|hCoV-19/USA/IA-GMF-18913/2020|EPI ISL 547788|B.1.1|USA|2020-09-04	0.0006384887	North America
North America|hCoV-19/USA/WA-UW-23196/2020|EPI ISL 570755|B.1|USA|2020-08-06	North America|hCoV-19/USA/IA-GMF-18913/2020|EPI ISL 547788|B.1.1|USA|2020-09-04	0.0006720339	North America
North America|hCoV-19/USA/VA-DCLS-1254/2020|EPI ISL 529945|B.1|USA|2020-08-06	North America|hCoV-19/USA/IA-GMF-18913/2020|EPI ISL 547788|B.1.1|USA|2020-09-04	0.0006048439	North America
North America|hCoV-19/USA/VA-DCLS-1253/2020|EPI ISL 529944|B.1|USA|2020-08-06	North America|hCoV-19/USA/IA-GMF-18913/2020|EPI ISL 547788|B.1.1|USA|2020-09-04	0.0006384785	North America
North America|hCoV-19/USA/WA-UW-22328/2020|EPI ISL 570661|B.1|USA|2020-08-07	North America|hCoV-19/USA/IA-GMF-18913/2020|EPI ISL 547788|B.1.1|USA|2020-09-04	0.0007729573	North America
North America|hCoV-19/USA/WI-UW-1181/2020|EPI ISL 522936|B.1.3|USA|2020-08-07	North America|hCoV-19/USA/IA-GMF-18913/2020|EPI ISL 547788|B.1.1|USA|2020-09-04	0.0007729585	North America
North America|hCoV-19/USA/WA-UW-22313/2020|EPI ISL 570657|B.1|USA|2020-08-07	North America|hCoV-19/USA/IA-GMF-18913/2020|EPI ISL 547788|B.1.1|USA|2020-09-04	0.0007729833	North America
North America|hCoV-19/USA/NM-UNM-00575/2020|EPI ISL 542989|B.1|USA|2020-08-07	North America|hCoV-19/USA/IA-GMF-18913/2020|EPI ISL 547788|B.1.1|USA|2020-09-04	0.0007064126	North America
North America|hCoV-19/USA/NM-UNM-00574/2020|EPI ISL 542988|B.1|USA|2020-08-07	North America|hCoV-19/USA/IA-GMF-18913/2020|EPI ISL 547788|B.1.1|USA|2020-09-04	0.0004750617	North America
North America|hCoV-19/USA/NM-UNM-00573/2020|EPI ISL 542987|B.1|USA|2020-08-07	North America|hCoV-19/USA/IA-GMF-18913/2020|EPI ISL 547788|B.1.1|USA|2020-09-04	0.0005109819	North America
North America|hCoV-19/USA/WA-UW-22365/2020|EPI ISL 570669|B.1|USA|2020-08-08	North America|hCoV-19/USA/IA-GMF-18913/2020|EPI ISL 547788|B.1.1|USA|2020-09-04	0.0007393459	North America
North America|hCoV-19/USA/WA-UW-22998/2020|EPI ISL 570746|B.1.370|USA|2020-08-08	North America|hCoV-19/USA/IA-GMF-18913/2020|EPI ISL 547788|B.1.1|USA|2020-09-04	0.0008402720	North America
North America|hCoV-19/USA/NC-SLPH-0017/2020|EPI ISL 538521|B.1|USA|2020-08-08	North America|hCoV-19/USA/IA-GMF-18913/2020|EPI ISL 547788|B.1.1|USA|2020-09-04	0.0007057062	North America
North America|hCoV-19/USA/NC-SLPH-0018/2020|EPI ISL 538522|B.1|USA|2020-08-08	North America|hCoV-19/USA/IA-GMF-18913/2020|EPI ISL 547788|B.1.1|USA|2020-09-04	0.0006456032	North America
North America|hCoV-19/USA/MI-MDHHS-SC21731/2020|EPI ISL 529850|B.1.1|USA|2020-08-08	North America|hCoV-19/USA/IA-GMF-18913/2020|EPI ISL 547788|B.1.1|USA|2020-09-04	0.0007101620	North America
North America|hCoV-19/USA/WI-UW-1170/2020|EPI ISL 522926|B.1.5|USA|2020-08-08	North America|hCoV-19/USA/IA-GMF-18913/2020|EPI ISL 547788|B.1.1|USA|2020-09-04	0.0004399643	North America
North America|hCoV-19/USA/WA-S2779/2020|EPI ISL 530136|B.1.370|USA|2020-08-09	North America|hCoV-19/USA/IA-GMF-18913/2020|EPI ISL 547788|B.1.1|USA|2020-09-04	0.0009410996	North America
North America|hCoV-19/USA/WI-UW-1178/2020|EPI ISL 522933|B.1.3|USA|2020-08-09	North America|hCoV-19/USA/IA-GMF-18913/2020|EPI ISL 547788|B.1.1|USA|2020-09-04	0.0007729844	North America
North America|hCoV-19/USA/CA-CZB-4080/2020|EPI ISL 548677|B.1.5|USA|2020-08-09	North America|hCoV-19/USA/IA-GMF-18913/2020|EPI ISL 547788|B.1.1|USA|2020-09-04	0.0006384521	North America
North America|hCoV-19/USA/WI-UW-1169/2020|EPI ISL 522925|B.1.5|USA|2020-08-09	North America|hCoV-19/USA/IA-GMF-18913/2020|EPI ISL 547788|B.1.1|USA|2020-09-04	0.0004399495	North America
North America|hCoV-19/USA/WI-UW-1175/2020|EPI ISL 522930|B.1.5|USA|2020-08-09	North America|hCoV-19/USA/IA-GMF-18913/2020|EPI ISL 547788|B.1.1|USA|2020-09-04	0.0004443867	North America
North America|hCoV-19/USA/WA-UW-22948/2020|EPI ISL 570736|B.1|USA|2020-08-10	North America|hCoV-19/USA/IA-GMF-18913/2020|EPI ISL 547788|B.1.1|USA|2020-09-04	0.0007056826	North America
North America|hCoV-19/USA/FL-BPHL-1121/2020|EPI ISL 526607|B.1.3|USA|2020-08-10	North America|hCoV-19/USA/IA-GMF-18913/2020|EPI ISL 547788|B.1.1|USA|2020-09-04	0.0006720651	North America
North America|hCoV-19/USA/WA-S2782/2020|EPI ISL 530139|B.1.1|USA|2020-08-10	North America|hCoV-19/USA/IA-GMF-18913/2020|EPI ISL 547788|B.1.1|USA|2020-09-04	0.0006047793	North America
North America|hCoV-19/USA/WI-GMF-14621/2020|EPI ISL 547685|B.1.3|USA|2020-08-10	North America|hCoV-19/USA/IA-GMF-18913/2020|EPI ISL 547788|B.1.1|USA|2020-09-04	0.0007729932	North America
North America|hCoV-19/USA/WA-UW-22951/2020|EPI ISL 570737|B.1|USA|2020-08-10	North America|hCoV-19/USA/IA-GMF-18913/2020|EPI ISL 547788|B.1.1|USA|2020-09-04	0.0011096303	North America
North America|hCoV-19/USA/WI-GMF-14585/2020|EPI ISL 547681|B.1.361|USA|2020-08-10	North America|hCoV-19/USA/IA-GMF-18913/2020|EPI ISL 547788|B.1.1|USA|2020-09-04	0.0007731304	North America
North America|hCoV-19/USA/CA-CZB-4033/2020|EPI ISL 548606|B.1|USA|2020-08-10	North America|hCoV-19/USA/IA-GMF-18913/2020|EPI ISL 547788|B.1.1|USA|2020-09-04	0.0007768346	North America
North America|hCoV-19/USA/WI-GMF-14850/2020|EPI ISL 547690|B.1.3|USA|2020-08-11	North America|hCoV-19/USA/IA-GMF-18913/2020|EPI ISL 547788|B.1.1|USA|2020-09-04	0.0007059020	North America
North America|hCoV-19/USA/WI-UW-1135/2020|EPI ISL 522892|B.1.3|USA|2020-08-11	North America|hCoV-19/USA/IA-GMF-18913/2020|EPI ISL 547788|B.1.1|USA|2020-09-04	0.0007729325	North America
North America|hCoV-19/USA/WI-GMF-14857/2020|EPI ISL 547691|B.1.3|USA|2020-08-11	North America|hCoV-19/USA/IA-GMF-18913/2020|EPI ISL 547788|B.1.1|USA|2020-09-04	0.0007064013	North America
North America|hCoV-19/USA/CA-CZB-4088/2020|EPI ISL 548614|B.1|USA|2020-08-11	North America|hCoV-19/USA/IA-GMF-18913/2020|EPI ISL 547788|B.1.1|USA|2020-09-04	0.0008738891	North America
North America|hCoV-19/USA/MN-GMF-14871/2020|EPI ISL 547692|B.1.361|USA|2020-08-11	North America|hCoV-19/USA/IA-GMF-18913/2020|EPI ISL 547788|B.1.1|USA|2020-09-04	0.0007410589	North America
North America|hCoV-19/USA/CA-CZB-4083/2020|EPI ISL 548613|B.1|USA|2020-08-11	North America|hCoV-19/USA/IA-GMF-18913/2020|EPI ISL 547788|B.1.1|USA|2020-09-04	0.0006078680	North America
North America|hCoV-19/USA/VA-DCLS-1274/2020|EPI ISL 529960|B.1.370|USA|2020-08-12	North America|hCoV-19/USA/IA-GMF-18913/2020|EPI ISL 547788|B.1.1|USA|2020-09-04	0.0008066789	North America
North America|hCoV-19/USA/CA-CZB-4039/2020|EPI ISL 548596|B.1|USA|2020-08-12	North America|hCoV-19/USA/IA-GMF-18913/2020|EPI ISL 547788|B.1.1|USA|2020-09-04	0.0008066308	North America
North America|hCoV-19/USA/VA-DCLS-1273/2020|EPI ISL 529959|B.1.370|USA|2020-08-12	North America|hCoV-19/USA/IA-GMF-18913/2020|EPI ISL 547788|B.1.1|USA|2020-09-04	0.0007393699	North America
North America|hCoV-19/USA/PR-B74P/2020|EPI ISL 527398|B.1.3|USA|2020-08-12	North America|hCoV-19/USA/IA-GMF-18913/2020|EPI ISL 547788|B.1.1|USA|2020-09-04	0.0005711679	North America
North America|hCoV-19/USA/MI-MDHHS-SC21977/2020|EPI ISL 566027|B.1.1|USA|2020-08-12	North America|hCoV-19/USA/IA-GMF-18913/2020|EPI ISL 547788|B.1.1|USA|2020-09-04	0.0006384093	North America
North America|hCoV-19/USA/PR-B6ZT/2020|EPI ISL 527397|B.1.3|USA|2020-08-12	North America|hCoV-19/USA/IA-GMF-18913/2020|EPI ISL 547788|B.1.1|USA|2020-09-04	0.0006384194	North America
North America|hCoV-19/USA/MN-GMF-14999/2020|EPI ISL 547693|B.1.361|USA|2020-08-12	North America|hCoV-19/USA/IA-GMF-18913/2020|EPI ISL 547788|B.1.1|USA|2020-09-04	0.0007057693	North America
North America|hCoV-19/USA/CA-CZB-4091/2020|EPI ISL 548634|B.1|USA|2020-08-13	North America|hCoV-19/USA/IA-GMF-18913/2020|EPI ISL 547788|B.1.1|USA|2020-09-04	0.0006399871	North America
North America|hCoV-19/USA/CA-CZB-4090/2020|EPI ISL 548640|B.1|USA|2020-08-13	North America|hCoV-19/USA/IA-GMF-18913/2020|EPI ISL 547788|B.1.1|USA|2020-09-04	0.0006392795	North America
North America|hCoV-19/USA/MI-MDHHS-SC21770/2020|EPI ISL 529888|B.1.361|USA|2020-08-13	North America|hCoV-19/USA/IA-GMF-18913/2020|EPI ISL 547788|B.1.1|USA|2020-09-04	0.0007400258	North America
North America|hCoV-19/USA/UT-UPHL-08764/2020|EPI ISL 525350|B.1|USA|2020-08-13	North America|hCoV-19/USA/IA-GMF-18913/2020|EPI ISL 547788|B.1.1|USA|2020-09-04	0.0007770827	North America
North America|hCoV-19/USA/WI-UW-1126/2020|EPI ISL 522884|B.1.3|USA|2020-08-13	North America|hCoV-19/USA/IA-GMF-18913/2020|EPI ISL 547788|B.1.1|USA|2020-09-04	0.0008125326	North America
North America|hCoV-19/USA/WI-UW-1145/2020|EPI ISL 522902|B.1.5|USA|2020-08-13	North America|hCoV-19/USA/IA-GMF-18913/2020|EPI ISL 547788|B.1.1|USA|2020-09-04	0.0004399792	North America
North America|hCoV-19/USA/WI-UW-1136/2020|EPI ISL 522893|B.1.5|USA|2020-08-13	North America|hCoV-19/USA/IA-GMF-18913/2020|EPI ISL 547788|B.1.1|USA|2020-09-04	0.0004738960	North America
North America|hCoV-19/USA/CA-CZB-4094/2020|EPI ISL 548601|B.1|USA|2020-08-14	North America|hCoV-19/USA/IA-GMF-18913/2020|EPI ISL 547788|B.1.1|USA|2020-09-04	0.0006048244	North America
North America|hCoV-19/USA/CA-CZB-4096/2020|EPI ISL 548608|B.1|USA|2020-08-14	North America|hCoV-19/USA/IA-GMF-18913/2020|EPI ISL 547788|B.1.1|USA|2020-09-04	0.0006384387	North America
North America|hCoV-19/USA/CA-CZB-4095/2020|EPI ISL 548646|B.1|USA|2020-08-14	North America|hCoV-19/USA/IA-GMF-18913/2020|EPI ISL 547788|B.1.1|USA|2020-09-04	0.0006420851	North America
North America|hCoV-19/USA/CA-CZB-4098/2020|EPI ISL 548641|B.1|USA|2020-08-14	North America|hCoV-19/USA/IA-GMF-18913/2020|EPI ISL 547788|B.1.1|USA|2020-09-04	0.0006083405	North America
North America|hCoV-19/USA/MN-GMF-15330/2020|EPI ISL 547703|B.1.361|USA|2020-08-14	North America|hCoV-19/USA/IA-GMF-18913/2020|EPI ISL 547788|B.1.1|USA|2020-09-04	0.0007394390	North America
North America|hCoV-19/USA/CA-CZB-4093/2020|EPI ISL 548615|B.1|USA|2020-08-14	North America|hCoV-19/USA/IA-GMF-18913/2020|EPI ISL 547788|B.1.1|USA|2020-09-04	0.0006384602	North America
North America|hCoV-19/USA/CA-CZB-4097/2020|EPI ISL 548638|B.1|USA|2020-08-14	North America|hCoV-19/USA/IA-GMF-18913/2020|EPI ISL 547788|B.1.1|USA|2020-09-04	0.0006444590	North America
North America|hCoV-19/USA/MI-MDHHS-SC21982/2020|EPI ISL 566032|B.1.361|USA|2020-08-15	North America|hCoV-19/USA/IA-GMF-18913/2020|EPI ISL 547788|B.1.1|USA|2020-09-04	0.0008409570	North America
North America|hCoV-19/USA/FL-BPHL-1131/2020|EPI ISL 526617|B.1.3|USA|2020-08-15	North America|hCoV-19/USA/IA-GMF-18913/2020|EPI ISL 547788|B.1.1|USA|2020-09-04	0.0007062104	North America
North America|hCoV-19/USA/NM-UNM-00407/2020|EPI ISL 538233|B.1|USA|2020-08-15	North America|hCoV-19/USA/IA-GMF-18913/2020|EPI ISL 547788|B.1.1|USA|2020-09-04	0.0005561429	North America
North America|hCoV-19/USA/WI-GMF-15673/2020|EPI ISL 547709|B.1.361|USA|2020-08-16	North America|hCoV-19/USA/IA-GMF-18913/2020|EPI ISL 547788|B.1.1|USA|2020-09-04	0.0007057923	North America
North America|hCoV-19/USA/SD-SDPHL-0015/2020|EPI ISL 569623|B.1.5|USA|2020-08-17	North America|hCoV-19/USA/IA-GMF-18913/2020|EPI ISL 547788|B.1.1|USA|2020-09-04	0.0005039514	North America
North America|hCoV-19/USA/MN-MDH-1651/2020|EPI ISL 539845|B.1|USA|2020-08-17	North America|hCoV-19/USA/IA-GMF-18913/2020|EPI ISL 547788|B.1.1|USA|2020-09-04	0.0009075420	North America
North America|hCoV-19/USA/SD-SDPHL-0016/2020|EPI ISL 569624|B.1|USA|2020-08-17	North America|hCoV-19/USA/IA-GMF-18913/2020|EPI ISL 547788|B.1.1|USA|2020-09-04	0.0008403218	North America
North America|hCoV-19/USA/MN-MDH-1648/2020|EPI ISL 539842|B.1.361|USA|2020-08-17	North America|hCoV-19/USA/IA-GMF-18913/2020|EPI ISL 547788|B.1.1|USA|2020-09-04	0.0009076113	North America
North America|hCoV-19/USA/IA-GMF-15767/2020|EPI ISL 547711|B.1.361|USA|2020-08-17	North America|hCoV-19/USA/IA-GMF-18913/2020|EPI ISL 547788|B.1.1|USA|2020-09-04	0.0006384785	North America
North America|hCoV-19/USA/FL-BPHL-1139/2020|EPI ISL 526625|B.1.1|USA|2020-08-17	North America|hCoV-19/USA/IA-GMF-18913/2020|EPI ISL 547788|B.1.1|USA|2020-09-04	0.0005375513	North America
North America|hCoV-19/USA/MI-MDHHS-SC21971/2020|EPI ISL 566022|B.1|USA|2020-08-17	North America|hCoV-19/USA/IA-GMF-18913/2020|EPI ISL 547788|B.1.1|USA|2020-09-04	0.0005712044	North America
North America|hCoV-19/USA/WI-UW-1222/2020|EPI ISL 536595|B.1.370|USA|2020-08-18	North America|hCoV-19/USA/IA-GMF-18913/2020|EPI ISL 547788|B.1.1|USA|2020-09-04	0.0009411015	North America
North America|hCoV-19/USA/WI-UW-1251/2020|EPI ISL 536624|B.1.1|USA|2020-08-18	North America|hCoV-19/USA/IA-GMF-18913/2020|EPI ISL 547788|B.1.1|USA|2020-09-04	0.0008402198	North America
North America|hCoV-19/USA/MI-MDHHS-SC21967/2020|EPI ISL 566018|B.1.3|USA|2020-08-18	North America|hCoV-19/USA/IA-GMF-18913/2020|EPI ISL 547788|B.1.1|USA|2020-09-04	0.0008530876	North America
North America|hCoV-19/USA/FL-BPHL-1097/2020|EPI ISL 526583|B.1|USA|2020-08-19	North America|hCoV-19/USA/IA-GMF-18913/2020|EPI ISL 547788|B.1.1|USA|2020-09-04	0.0006721283	North America
North America|hCoV-19/USA/FL-BPHL-1163/2020|EPI ISL 526649|B.1.370|USA|2020-08-19	North America|hCoV-19/USA/IA-GMF-18913/2020|EPI ISL 547788|B.1.1|USA|2020-09-04	0.0008066164	North America
North America|hCoV-19/USA/FL-BPHL-1167/2020|EPI ISL 526653|B.1|USA|2020-08-19	North America|hCoV-19/USA/IA-GMF-18913/2020|EPI ISL 547788|B.1.1|USA|2020-09-04	0.0005712117	North America
North America|hCoV-19/USA/WA-S2796/2020|EPI ISL 530153|B.1.5|USA|2020-08-19	North America|hCoV-19/USA/IA-GMF-18913/2020|EPI ISL 547788|B.1.1|USA|2020-09-04	0.0007836777	North America
North America|hCoV-19/USA/FL-BPHL-1161/2020|EPI ISL 526647|B.1.3|USA|2020-08-19	North America|hCoV-19/USA/IA-GMF-18913/2020|EPI ISL 547788|B.1.1|USA|2020-09-04	0.0009112048	North America
North America|hCoV-19/USA/FL-BPHL-1185/2020|EPI ISL 526671|B.1.3|USA|2020-08-20	North America|hCoV-19/USA/IA-GMF-18913/2020|EPI ISL 547788|B.1.1|USA|2020-09-04	0.0009410992	North America
North America|hCoV-19/USA/MN-MDH-1705/2020|EPI ISL 560792|B.1|USA|2020-08-20	North America|hCoV-19/USA/IA-GMF-18913/2020|EPI ISL 547788|B.1.1|USA|2020-09-04	0.0009075420	North America
North America|hCoV-19/USA/WI-UW-1215/2020|EPI ISL 536588|B.1.361|USA|2020-08-20	North America|hCoV-19/USA/IA-GMF-18913/2020|EPI ISL 547788|B.1.1|USA|2020-09-04	0.0007393946	North America
North America|hCoV-19/USA/FL-BPHL-1192/2020|EPI ISL 526678|B.1.3|USA|2020-08-21	North America|hCoV-19/USA/IA-GMF-18913/2020|EPI ISL 547788|B.1.1|USA|2020-09-04	0.0008738026	North America
North America|hCoV-19/USA/WI-UW-1272/2020|EPI ISL 536644|B.1|USA|2020-08-21	North America|hCoV-19/USA/IA-GMF-18913/2020|EPI ISL 547788|B.1.1|USA|2020-09-04	0.0006720768	North America
North America|hCoV-19/USA/CA-CZB-4101/2020|EPI ISL 548626|B.1|USA|2020-08-21	North America|hCoV-19/USA/IA-GMF-18913/2020|EPI ISL 547788|B.1.1|USA|2020-09-04	0.0008143567	North America
North America|hCoV-19/USA/FL-BPHL-1197/2020|EPI ISL 526683|B.1.3|USA|2020-08-21	North America|hCoV-19/USA/IA-GMF-18913/2020|EPI ISL 547788|B.1.1|USA|2020-09-04	0.0006444091	North America
North America|hCoV-19/USA/WI-UW-1259/2020|EPI ISL 536632|B.1.370|USA|2020-08-22	North America|hCoV-19/USA/IA-GMF-18913/2020|EPI ISL 547788|B.1.1|USA|2020-09-04	0.0008066069	North America
North America|hCoV-19/USA/WI-UW-1273/2020|EPI ISL 536645|B.1.1|USA|2020-08-22	North America|hCoV-19/USA/IA-GMF-18913/2020|EPI ISL 547788|B.1.1|USA|2020-09-04	0.0005039998	North America
North America|hCoV-19/USA/MN-GMF-16735/2020|EPI ISL 547728|B.1.361|USA|2020-08-23	North America|hCoV-19/USA/IA-GMF-18913/2020|EPI ISL 547788|B.1.1|USA|2020-09-04	0.0007744064	North America
North America|hCoV-19/USA/MI-MDHHS-SC21983/2020|EPI ISL 566033|B.1.1|USA|2020-08-23	North America|hCoV-19/USA/IA-GMF-18913/2020|EPI ISL 547788|B.1.1|USA|2020-09-04	0.0005381609	North America
North America|hCoV-19/USA/MN-GMF-16946/2020|EPI ISL 547733|B.1.361|USA|2020-08-24	North America|hCoV-19/USA/IA-GMF-18913/2020|EPI ISL 547788|B.1.1|USA|2020-09-04	0.0007057694	North America
North America|hCoV-19/USA/WI-UW-1280/2020|EPI ISL 536652|B.1|USA|2020-08-25	North America|hCoV-19/USA/IA-GMF-18913/2020|EPI ISL 547788|B.1.1|USA|2020-09-04	0.0007056847	North America
North America|hCoV-19/USA/WI-UW-1274/2020|EPI ISL 536646|B.1.1.216|USA|2020-08-25	North America|hCoV-19/USA/IA-GMF-18913/2020|EPI ISL 547788|B.1.1|USA|2020-09-04	0.0005711788	North America
North America|hCoV-19/USA/WI-UW-1328/2020|EPI ISL 536699|B.1.1|USA|2020-08-26	North America|hCoV-19/USA/IA-GMF-18913/2020|EPI ISL 547788|B.1.1|USA|2020-09-04	0.0006384511	North America
North America|hCoV-19/USA/FL-BPHL-1285/2020|EPI ISL 541217|B.1.3|USA|2020-08-27	North America|hCoV-19/USA/IA-GMF-18913/2020|EPI ISL 547788|B.1.1|USA|2020-09-04	0.0006720231	North America
North America|hCoV-19/USA/WI-UW-1334/2020|EPI ISL 536705|B.1.361|USA|2020-08-27	North America|hCoV-19/USA/IA-GMF-18913/2020|EPI ISL 547788|B.1.1|USA|2020-09-04	0.0008740078	North America
North America|hCoV-19/USA/FL-BPHL-1284/2020|EPI ISL 541216|B.1.370|USA|2020-08-27	North America|hCoV-19/USA/IA-GMF-18913/2020|EPI ISL 547788|B.1.1|USA|2020-09-04	0.0006965400	North America
North America|hCoV-19/USA/MN-GMF-17485/2020|EPI ISL 547741|B.1.361|USA|2020-08-28	North America|hCoV-19/USA/IA-GMF-18913/2020|EPI ISL 547788|B.1.1|USA|2020-09-04	0.0007730857	North America
North America|hCoV-19/USA/FL-BPHL-1294/2020|EPI ISL 541226|B.1|USA|2020-08-28	North America|hCoV-19/USA/IA-GMF-18913/2020|EPI ISL 547788|B.1.1|USA|2020-09-04	0.0007730042	North America
North America|hCoV-19/USA/WI-GMF-17385/2020|EPI ISL 547739|B.1.361|USA|2020-08-28	North America|hCoV-19/USA/IA-GMF-18913/2020|EPI ISL 547788|B.1.1|USA|2020-09-04	0.0006490580	North America
North America|hCoV-19/USA/WA-S2804/2020|EPI ISL 530161|B.1.36|USA|2020-08-29	North America|hCoV-19/USA/IA-GMF-18913/2020|EPI ISL 547788|B.1.1|USA|2020-09-04	0.0008065556	North America
North America|hCoV-19/USA/WI-GMF-17808/2020|EPI ISL 547748|B.1|USA|2020-08-29	North America|hCoV-19/USA/IA-GMF-18913/2020|EPI ISL 547788|B.1.1|USA|2020-09-04	0.0007393014	North America
North America|hCoV-19/USA/WI-GMF-17921/2020|EPI ISL 547750|B.1|USA|2020-08-30	North America|hCoV-19/USA/IA-GMF-18913/2020|EPI ISL 547788|B.1.1|USA|2020-09-04	0.0006733657	North America
North America|hCoV-19/USA/WI-UW-1307/2020|EPI ISL 536679|B.1.1|USA|2020-08-30	North America|hCoV-19/USA/IA-GMF-18913/2020|EPI ISL 547788|B.1.1|USA|2020-09-04	0.0004399509	North America
North America|hCoV-19/USA/FL-BPHL-1421/2020|EPI ISL 549203|B.1|USA|2020-08-31	North America|hCoV-19/USA/IA-GMF-18913/2020|EPI ISL 547788|B.1.1|USA|2020-09-04	0.0006048244	North America
North America|hCoV-19/USA/FL-BPHL-1431/2020|EPI ISL 549213|B.1.3|USA|2020-08-31	North America|hCoV-19/USA/IA-GMF-18913/2020|EPI ISL 547788|B.1.1|USA|2020-09-04	0.0007392553	North America
North America|hCoV-19/USA/FL-BPHL-1426/2020|EPI ISL 549208|B.1|USA|2020-08-31	North America|hCoV-19/USA/IA-GMF-18913/2020|EPI ISL 547788|B.1.1|USA|2020-09-04	0.0008066294	North America
North America|hCoV-19/USA/WI-UW-1291/2020|EPI ISL 536663|B.1.1|USA|2020-08-31	North America|hCoV-19/USA/IA-GMF-18913/2020|EPI ISL 547788|B.1.1|USA|2020-09-04	0.0004367083	North America
North America|hCoV-19/USA/WI-UW-1301/2020|EPI ISL 536673|B.1|USA|2020-08-31	North America|hCoV-19/USA/IA-GMF-18913/2020|EPI ISL 547788|B.1.1|USA|2020-09-04	0.0006721016	North America
North America|hCoV-19/USA/WA-UW-26488/2020|EPI ISL 570778|B.1.1|USA|2020-08-31	North America|hCoV-19/USA/IA-GMF-18913/2020|EPI ISL 547788|B.1.1|USA|2020-09-04	0.0004708169	North America
North America|hCoV-19/USA/WI-UW-1315/2020|EPI ISL 536687|B.1.370|USA|2020-08-31	North America|hCoV-19/USA/IA-GMF-18913/2020|EPI ISL 547788|B.1.1|USA|2020-09-04	0.0007787685	North America
North America|hCoV-19/USA/WA-UW-26859/2020|EPI ISL 570781|B.1|USA|2020-09-01	North America|hCoV-19/USA/IA-GMF-18913/2020|EPI ISL 547788|B.1.1|USA|2020-09-04	0.0008065415	North America
North America|hCoV-19/USA/NMDOH-2020324000/2020|EPI ISL 542091|B.1.1|USA|2020-09-01	North America|hCoV-19/USA/IA-GMF-18913/2020|EPI ISL 547788|B.1.1|USA|2020-09-04	0.0005376098	North America
North America|hCoV-19/USA/NMDOH-2020321813/2020|EPI ISL 542071|B.1|USA|2020-09-01	North America|hCoV-19/USA/IA-GMF-18913/2020|EPI ISL 547788|B.1.1|USA|2020-09-04	0.0006384195	North America
North America|hCoV-19/USA/NMDOH-2020321845/2020|EPI ISL 542073|B.1|USA|2020-09-01	North America|hCoV-19/USA/IA-GMF-18913/2020|EPI ISL 547788|B.1.1|USA|2020-09-04	0.0007729324	North America
North America|hCoV-19/USA/NMDOH-2020321648/2020|EPI ISL 542070|B.1|USA|2020-09-01	North America|hCoV-19/USA/IA-GMF-18913/2020|EPI ISL 547788|B.1.1|USA|2020-09-04	0.0008065056	North America
North America|hCoV-19/USA/WI-GMF-18277/2020|EPI ISL 547756|B.1.361|USA|2020-09-01	North America|hCoV-19/USA/IA-GMF-18913/2020|EPI ISL 547788|B.1.1|USA|2020-09-04	0.0007057693	North America
North America|hCoV-19/USA/NMDOH-2020321832/2020|EPI ISL 542072|B.1|USA|2020-09-01	North America|hCoV-19/USA/IA-GMF-18913/2020|EPI ISL 547788|B.1.1|USA|2020-09-04	0.0006740477	North America
North America|hCoV-19/USA/NMDOH-2020321601/2020|EPI ISL 542068|B.1.1|USA|2020-09-01	North America|hCoV-19/USA/IA-GMF-18913/2020|EPI ISL 547788|B.1.1|USA|2020-09-04	0.0005394753	North America
North America|hCoV-19/USA/WA-UW-26849/2020|EPI ISL 570779|B.1|USA|2020-09-01	North America|hCoV-19/USA/IA-GMF-18913/2020|EPI ISL 547788|B.1.1|USA|2020-09-04	0.0007512255	North America
North America|hCoV-19/USA/WA-UW-26868/2020|EPI ISL 570786|B.1.361|USA|2020-09-02	North America|hCoV-19/USA/IA-GMF-18913/2020|EPI ISL 547788|B.1.1|USA|2020-09-04	0.0008066913	North America
North America|hCoV-19/USA/NMDOH-2020324233/2020|EPI ISL 542094|B.1.3|USA|2020-09-02	North America|hCoV-19/USA/IA-GMF-18913/2020|EPI ISL 547788|B.1.1|USA|2020-09-04	0.0007056735	North America
North America|hCoV-19/USA/WI-UW-1325/2020|EPI ISL 536696|B.1.5|USA|2020-09-02	North America|hCoV-19/USA/IA-GMF-18913/2020|EPI ISL 547788|B.1.1|USA|2020-09-04	0.0004596548	North America
North America|hCoV-19/USA/IL-GMF-18664/2020|EPI ISL 547774|B.1.1.20|USA|2020-09-03	North America|hCoV-19/USA/IA-GMF-18913/2020|EPI ISL 547788|B.1.1|USA|2020-09-04	0.0005375498	North America
North America|hCoV-19/USA/NM-NMDOH-2020328523/2020|EPI ISL 569656|B.1.1|USA|2020-09-03	North America|hCoV-19/USA/IA-GMF-18913/2020|EPI ISL 547788|B.1.1|USA|2020-09-04	0.0005039990	North America
North America|hCoV-19/USA/NM-NMDOH-2020326789/2020|EPI ISL 569640|B.1.370|USA|2020-09-03	North America|hCoV-19/USA/IA-GMF-18913/2020|EPI ISL 547788|B.1.1|USA|2020-09-04	0.0010422442	North America
North America|hCoV-19/USA/WI-UW-1400/2020|EPI ISL 536771|B.1.1|USA|2020-09-03	North America|hCoV-19/USA/IA-GMF-18913/2020|EPI ISL 547788|B.1.1|USA|2020-09-04	0.0008827450	North America
North America|hCoV-19/USA/NM-NMDOH-2020327154/2020|EPI ISL 569628|B.1.370|USA|2020-09-03	North America|hCoV-19/USA/IA-GMF-18913/2020|EPI ISL 547788|B.1.1|USA|2020-09-04	0.0009880940	North America
North America|hCoV-19/USA/WA1/2020|EPI ISL 404895|A|USA|2020-01-19	North America|hCoV-19/USA/WI-UW-1337/2020|EPI ISL 536708|B.1.1|USA|2020-09-04	0.0004702673	North America
North America|hCoV-19/USA/IL1/2020|EPI ISL 404253|A|USA|2020-01-21	North America|hCoV-19/USA/WI-UW-1337/2020|EPI ISL 536708|B.1.1|USA|2020-09-04	0.0003695726	North America
North America|hCoV-19/USA/AZ1/2020|EPI ISL 406223|A|USA|2020-01-22	North America|hCoV-19/USA/WI-UW-1337/2020|EPI ISL 536708|B.1.1|USA|2020-09-04	0.0005038913	North America
North America|hCoV-19/USA/CA2/2020|EPI ISL 406036|B|USA|2020-01-22	North America|hCoV-19/USA/WI-UW-1337/2020|EPI ISL 536708|B.1.1|USA|2020-09-04	0.0004366881	North America
North America|hCoV-19/Canada/ON ON-VIDO-01-2/2020|EPI ISL 425177|B|Canada|2020-01-23	North America|hCoV-19/USA/WI-UW-1337/2020|EPI ISL 536708|B.1.1|USA|2020-09-04	0.0004366812	North America
North America|hCoV-19/Canada/ON VIDO-01/2020|EPI ISL 413015|B|Canada|2020-01-23	North America|hCoV-19/USA/WI-UW-1337/2020|EPI ISL 536708|B.1.1|USA|2020-09-04	0.0004704237	North America
North America|hCoV-19/USA/CA-CDC-1/2020|EPI ISL 406034|A|USA|2020-01-23	North America|hCoV-19/USA/WI-UW-1337/2020|EPI ISL 536708|B.1.1|USA|2020-09-04	0.0006047524	North America
North America|hCoV-19/USA/WA1-A12/2020|EPI ISL 407214|A|USA|2020-01-25	North America|hCoV-19/USA/WI-UW-1337/2020|EPI ISL 536708|B.1.1|USA|2020-09-04	0.0004702673	North America
North America|hCoV-19/USA/CA-CDC-6/2020|EPI ISL 410044|B|USA|2020-01-27	North America|hCoV-19/USA/WI-UW-1337/2020|EPI ISL 536708|B.1.1|USA|2020-09-04	0.0003697714	North America
North America|hCoV-19/USA/CA-CDC-5/2020|EPI ISL 408010|B|USA|2020-01-29	North America|hCoV-19/USA/WI-UW-1337/2020|EPI ISL 536708|B.1.1|USA|2020-09-04	0.0004366679	North America
North America|hCoV-19/USA/CA-CDC-3/2020|EPI ISL 408008|B|USA|2020-01-29	North America|hCoV-19/USA/WI-UW-1337/2020|EPI ISL 536708|B.1.1|USA|2020-09-04	0.0004702958	North America
North America|hCoV-19/USA/MA1/2020|EPI ISL 409067|B|USA|2020-01-29	North America|hCoV-19/USA/WI-UW-1337/2020|EPI ISL 536708|B.1.1|USA|2020-09-04	0.0005039235	North America
North America|hCoV-19/USA/WI1/2020|EPI ISL 408670|B|USA|2020-01-31	North America|hCoV-19/USA/WI-UW-1337/2020|EPI ISL 536708|B.1.1|USA|2020-09-04	0.0004031106	North America
North America|hCoV-19/Canada/ON-PHL-2445/2020|EPI ISL 413014|B|Canada|2020-01	North America|hCoV-19/USA/WI-UW-1337/2020|EPI ISL 536708|B.1.1|USA|2020-09-04	0.0004366811	North America
North America|hCoV-19/USA/CA-CDC-7/2020|EPI ISL 411954|A|USA|2020-02-06	North America|hCoV-19/USA/WI-UW-1337/2020|EPI ISL 536708|B.1.1|USA|2020-09-04	0.0005038985	North America
North America|hCoV-19/USA/CA-CDC-8/2020|EPI ISL 411955|B|USA|2020-02-10	North America|hCoV-19/USA/WI-UW-1337/2020|EPI ISL 536708|B.1.1|USA|2020-09-04	0.0004030822	North America
North America|hCoV-19/USA/TX1/2020|EPI ISL 411956|A|USA|2020-02-11	North America|hCoV-19/USA/WI-UW-1337/2020|EPI ISL 536708|B.1.1|USA|2020-09-04	0.0006047341	North America
North America|hCoV-19/Canada/BC 37 0-2/2020|EPI ISL 412965|B.4|Canada|2020-02-16	North America|hCoV-19/USA/WI-UW-1337/2020|EPI ISL 536708|B.1.1|USA|2020-09-04	0.0004746009	North America
North America|hCoV-19/USA/CruiseA-9/2020|EPI ISL 413614|B|USA|2020-02-17	North America|hCoV-19/USA/WI-UW-1337/2020|EPI ISL 536708|B.1.1|USA|2020-09-04	0.0004030885	North America
North America|hCoV-19/USA/CruiseA-11/2020|EPI ISL 413616|B|USA|2020-02-17	North America|hCoV-19/USA/WI-UW-1337/2020|EPI ISL 536708|B.1.1|USA|2020-09-04	0.0004366881	North America
North America|hCoV-19/USA/CruiseA-8/2020|EPI ISL 413613|B|USA|2020-02-17	North America|hCoV-19/USA/WI-UW-1337/2020|EPI ISL 536708|B.1.1|USA|2020-09-04	0.0004366881	North America
North America|hCoV-19/USA/CruiseA-7/2020|EPI ISL 413612|B|USA|2020-02-17	North America|hCoV-19/USA/WI-UW-1337/2020|EPI ISL 536708|B.1.1|USA|2020-09-04	0.0005039066	North America
North America|hCoV-19/USA/CruiseA-10/2020|EPI ISL 413615|B|USA|2020-02-17	North America|hCoV-19/USA/WI-UW-1337/2020|EPI ISL 536708|B.1.1|USA|2020-09-04	0.0004367084	North America
North America|hCoV-19/USA/CruiseA-1/2020|EPI ISL 413606|B|USA|2020-02-17	North America|hCoV-19/USA/WI-UW-1337/2020|EPI ISL 536708|B.1.1|USA|2020-09-04	0.0004703108	North America
North America|hCoV-19/USA/CruiseA-24/2020|EPI ISL 414483|B|USA|2020-02-17	North America|hCoV-19/USA/WI-UW-1337/2020|EPI ISL 536708|B.1.1|USA|2020-09-04	0.0005040162	North America
North America|hCoV-19/Panama/328723/2020|EPI ISL 496609|A.2|Panama|2020-02-17	North America|hCoV-19/USA/WI-UW-1337/2020|EPI ISL 536708|B.1.1|USA|2020-09-04	0.0006183637	North America
North America|hCoV-19/USA/CruiseA-3/2020|EPI ISL 413608|B|USA|2020-02-18	North America|hCoV-19/USA/WI-UW-1337/2020|EPI ISL 536708|B.1.1|USA|2020-09-04	0.0004030884	North America
North America|hCoV-19/USA/CruiseA-2/2020|EPI ISL 413607|B|USA|2020-02-18	North America|hCoV-19/USA/WI-UW-1337/2020|EPI ISL 536708|B.1.1|USA|2020-09-04	0.0004703108	North America
North America|hCoV-19/USA/CruiseA-23/2020|EPI ISL 414482|B|USA|2020-02-18	North America|hCoV-19/USA/WI-UW-1337/2020|EPI ISL 536708|B.1.1|USA|2020-09-04	0.0005711984	North America
North America|hCoV-19/USA/CruiseA-13/2020|EPI ISL 413618|B|USA|2020-02-20	North America|hCoV-19/USA/WI-UW-1337/2020|EPI ISL 536708|B.1.1|USA|2020-09-04	0.0004030886	North America
North America|hCoV-19/USA/CruiseA-12/2020|EPI ISL 413617|B|USA|2020-02-20	North America|hCoV-19/USA/WI-UW-1337/2020|EPI ISL 536708|B.1.1|USA|2020-09-04	0.0004366881	North America
North America|hCoV-19/Canada/BC 69243/2020|EPI ISL 415577|B.4|Canada|2020-02-20	North America|hCoV-19/USA/WI-UW-1337/2020|EPI ISL 536708|B.1.1|USA|2020-09-04	0.0005820751	North America
North America|hCoV-19/USA/CruiseA-5/2020|EPI ISL 413610|B|USA|2020-02-21	North America|hCoV-19/USA/WI-UW-1337/2020|EPI ISL 536708|B.1.1|USA|2020-09-04	0.0004030886	North America
North America|hCoV-19/USA/CruiseA-6/2020|EPI ISL 413611|B|USA|2020-02-21	North America|hCoV-19/USA/WI-UW-1337/2020|EPI ISL 536708|B.1.1|USA|2020-09-04	0.0004703033	North America
North America|hCoV-19/USA/CruiseA-21/2020|EPI ISL 414480|B|USA|2020-02-21	North America|hCoV-19/USA/WI-UW-1337/2020|EPI ISL 536708|B.1.1|USA|2020-09-04	0.0005039379	North America
North America|hCoV-19/Panama/328719/2020|EPI ISL 496607|A.2|Panama|2020-02-22	North America|hCoV-19/USA/WI-UW-1337/2020|EPI ISL 536708|B.1.1|USA|2020-09-04	0.0006160147	North America
North America|hCoV-19/USA/CA-CDC-9/2020|EPI ISL 412862|B|USA|2020-02-23	North America|hCoV-19/USA/WI-UW-1337/2020|EPI ISL 536708|B.1.1|USA|2020-09-04	0.0004030697	North America
North America|hCoV-19/USA/CruiseA-17/2020|EPI ISL 413622|B|USA|2020-02-24	North America|hCoV-19/USA/WI-UW-1337/2020|EPI ISL 536708|B.1.1|USA|2020-09-04	0.0004703326	North America
North America|hCoV-19/USA/CruiseA-18/2020|EPI ISL 413623|B|USA|2020-02-24	North America|hCoV-19/USA/WI-UW-1337/2020|EPI ISL 536708|B.1.1|USA|2020-09-04	0.0004369285	North America
North America|hCoV-19/USA/CruiseA-26/2020|EPI ISL 414485|B|USA|2020-02-24	North America|hCoV-19/USA/WI-UW-1337/2020|EPI ISL 536708|B.1.1|USA|2020-09-04	0.0004367600	North America
North America|hCoV-19/USA/CruiseA-14/2020|EPI ISL 413619|B|USA|2020-02-25	North America|hCoV-19/USA/WI-UW-1337/2020|EPI ISL 536708|B.1.1|USA|2020-09-04	0.0005374949	North America
North America|hCoV-19/USA/CA-CDC-2602/2020|EPI ISL 419554|B|USA|2020-02-26	North America|hCoV-19/USA/WI-UW-1337/2020|EPI ISL 536708|B.1.1|USA|2020-09-04	0.0004030886	North America
North America|hCoV-19/Canada/ON SHSC-01/2020|EPI ISL 450747|B.4|Canada|2020-02-26	North America|hCoV-19/USA/WI-UW-1337/2020|EPI ISL 536708|B.1.1|USA|2020-09-04	0.0005433416	North America
North America|hCoV-19/USA/OR 2656/2020|EPI ISL 419558|B|USA|2020-02-27	North America|hCoV-19/USA/WI-UW-1337/2020|EPI ISL 536708|B.1.1|USA|2020-09-04	0.0004703107	North America
North America|hCoV-19/Mexico/CMX-InDRE-01/2020|EPI ISL 412972|B.1.1|Mexico|2020-02-27	North America|hCoV-19/USA/WI-UW-1337/2020|EPI ISL 536708|B.1.1|USA|2020-09-04	0.0001343165	North America
North America|hCoV-19/USA/CA-CDPH-UC2/2020|EPI ISL 413558|B|USA|2020-02-27	North America|hCoV-19/USA/WI-UW-1337/2020|EPI ISL 536708|B.1.1|USA|2020-09-04	0.0005375807	North America
North America|hCoV-19/USA/CA-CDPH-UC3/2020|EPI ISL 413559|B|USA|2020-02-27	North America|hCoV-19/USA/WI-UW-1337/2020|EPI ISL 536708|B.1.1|USA|2020-09-04	0.0004367266	North America
North America|hCoV-19/USA/CA-CDPH017/2020|EPI ISL 515910|B|USA|2020-02-27	North America|hCoV-19/USA/WI-UW-1337/2020|EPI ISL 536708|B.1.1|USA|2020-09-04	0.0004369322	North America
North America|hCoV-19/USA/CA-CDPH-UC4/2020|EPI ISL 413561|B|USA|2020-02-27	North America|hCoV-19/USA/WI-UW-1337/2020|EPI ISL 536708|B.1.1|USA|2020-09-04	0.0004033273	North America
North America|hCoV-19/Canada/BC 13297/2020|EPI ISL 415578|B.4|Canada|2020-02-27	North America|hCoV-19/USA/WI-UW-1337/2020|EPI ISL 536708|B.1.1|USA|2020-09-04	0.0006107115	North America
North America|hCoV-19/Mexico/CMX-InDRE-07/2020|EPI ISL 452139|B.1.1|Mexico|2020-02-28	North America|hCoV-19/USA/WI-UW-1337/2020|EPI ISL 536708|B.1.1|USA|2020-09-04	0.0001343165	North America
North America|hCoV-19/USA/FL 5125/2020|EPI ISL 419559|B.1.1|USA|2020-02-28	North America|hCoV-19/USA/WI-UW-1337/2020|EPI ISL 536708|B.1.1|USA|2020-09-04	0.0001678991	North America
North America|hCoV-19/USA/RI 0520/2020|EPI ISL 419553|B.1.5|USA|2020-02-28	North America|hCoV-19/USA/WI-UW-1337/2020|EPI ISL 536708|B.1.1|USA|2020-09-04	0.0003358781	North America
North America|hCoV-19/USA/CA-UCLA-260/2020|EPI ISL 537558|B.4|USA|2020-02-28	North America|hCoV-19/USA/WI-UW-1337/2020|EPI ISL 536708|B.1.1|USA|2020-09-04	0.0005711700	North America
North America|hCoV-19/Panama/328709/2020|EPI ISL 496605|A.2|Panama|2020-02-28	North America|hCoV-19/USA/WI-UW-1337/2020|EPI ISL 536708|B.1.1|USA|2020-09-04	0.0006508612	North America
North America|hCoV-19/USA/CA-CDPH016/2020|EPI ISL 515909|B|USA|2020-02-28	North America|hCoV-19/USA/WI-UW-1337/2020|EPI ISL 536708|B.1.1|USA|2020-09-04	0.0004036801	North America
North America|hCoV-19/Canada/BC 17397/2020|EPI ISL 415580|B.4|Canada|2020-02-28	North America|hCoV-19/USA/WI-UW-1337/2020|EPI ISL 536708|B.1.1|USA|2020-09-04	0.0005766761	North America
North America|hCoV-19/USA/CA-SCCPHD-UC102/2020|EPI ISL 435581|B|USA|2020-02-28	North America|hCoV-19/USA/WI-UW-1337/2020|EPI ISL 536708|B.1.1|USA|2020-09-04	0.0004448940	North America
North America|hCoV-19/USA/CA-SCCPHD-UC103/2020|EPI ISL 435582|B|USA|2020-02-28	North America|hCoV-19/USA/WI-UW-1337/2020|EPI ISL 536708|B.1.1|USA|2020-09-04	0.0004108598	North America
North America|hCoV-19/USA/GA 2741/2020|EPI ISL 419556|B.1.1|USA|2020-02-29	North America|hCoV-19/USA/WI-UW-1337/2020|EPI ISL 536708|B.1.1|USA|2020-09-04	0.0001679068	North America
North America|hCoV-19/USA/NY-Wadsworth-10131-01/2020|EPI ISL 525575|B.4|USA|2020-02-29	North America|hCoV-19/USA/WI-UW-1337/2020|EPI ISL 536708|B.1.1|USA|2020-09-04	0.0006720462	North America
North America|hCoV-19/USA/NH 0004/2020|EPI ISL 420791|B.1.356|USA|2020-02-29	North America|hCoV-19/USA/WI-UW-1337/2020|EPI ISL 536708|B.1.1|USA|2020-09-04	0.0003694793	North America
North America|hCoV-19/USA/CA-SCCPHD-UC104/2020|EPI ISL 435583|B.1.255|USA|2020-02-29	North America|hCoV-19/USA/WI-UW-1337/2020|EPI ISL 536708|B.1.1|USA|2020-09-04	0.0003023703	North America
North America|hCoV-19/USA/CA-SCCPHD-UC108/2020|EPI ISL 435587|B|USA|2020-02-29	North America|hCoV-19/USA/WI-UW-1337/2020|EPI ISL 536708|B.1.1|USA|2020-09-04	0.0004371728	North America
North America|hCoV-19/USA/NY1-PV08001/2020|EPI ISL 414476|B.4|USA|2020-02-29	North America|hCoV-19/USA/WI-UW-1337/2020|EPI ISL 536708|B.1.1|USA|2020-09-04	0.0006394410	North America
North America|hCoV-19/USA/TX 2039/2020|EPI ISL 420796|B|USA|2020-02-29	North America|hCoV-19/USA/WI-UW-1337/2020|EPI ISL 536708|B.1.1|USA|2020-09-04	0.0004704471	North America
North America|hCoV-19/USA/CA-SCCPHD-UC14/2020|EPI ISL 417318|B|USA|2020-02-29	North America|hCoV-19/USA/WI-UW-1337/2020|EPI ISL 536708|B.1.1|USA|2020-09-04	0.0004046384	North America
North America|hCoV-19/USA/CA-SCCPHD-UC105/2020|EPI ISL 435584|B.1.255|USA|2020-02-29	North America|hCoV-19/USA/WI-UW-1337/2020|EPI ISL 536708|B.1.1|USA|2020-09-04	0.0003125252	North America
North America|hCoV-19/Canada/ON-PHL-5472/2020|EPI ISL 418325|B.4|Canada|2020-02	North America|hCoV-19/USA/WI-UW-1337/2020|EPI ISL 536708|B.1.1|USA|2020-09-04	0.0005376789	North America
North America|hCoV-19/Canada/BC 25367465/2020|EPI ISL 463220|B.1.5|Canada|2020-02	North America|hCoV-19/USA/WI-UW-1337/2020|EPI ISL 536708|B.1.1|USA|2020-09-04	0.0003358781	North America
North America|hCoV-19/Canada/ON-PHL-8751/2020|EPI ISL 418345|B.1.255|Canada|2020-02	North America|hCoV-19/USA/WI-UW-1337/2020|EPI ISL 536708|B.1.1|USA|2020-09-04	0.0003022890	North America
North America|hCoV-19/Canada/ON-PHL-2259/2020|EPI ISL 418344|B.1.255|Canada|2020-02	North America|hCoV-19/USA/WI-UW-1337/2020|EPI ISL 536708|B.1.1|USA|2020-09-04	0.0003024922	North America
North America|hCoV-19/Canada/ON-PHL-2273/2020|EPI ISL 418383|B.4|Canada|2020-02	North America|hCoV-19/USA/WI-UW-1337/2020|EPI ISL 536708|B.1.1|USA|2020-09-04	0.0006426249	North America
North America|hCoV-19/Canada/ON-PHL-2294/2020|EPI ISL 418384|B.4|Canada|2020-02	North America|hCoV-19/USA/WI-UW-1337/2020|EPI ISL 536708|B.1.1|USA|2020-09-04	0.0005861111	North America
North America|hCoV-19/USA/RI 0556/2020|EPI ISL 420795|B.1|USA|2020-03-01	North America|hCoV-19/USA/WI-UW-1337/2020|EPI ISL 536708|B.1.1|USA|2020-09-04	0.0003022840	North America
North America|hCoV-19/Belize/CDC-6846/2020|EPI ISL 509712|B.1.1|Belize|2020-03-01	North America|hCoV-19/USA/WI-UW-1337/2020|EPI ISL 536708|B.1.1|USA|2020-09-04	0.0002014923	North America
North America|hCoV-19/Canada/BC 02421/2020|EPI ISL 415581|B.4|Canada|2020-03-01	North America|hCoV-19/USA/WI-UW-1337/2020|EPI ISL 536708|B.1.1|USA|2020-09-04	0.0005375361	North America
North America|hCoV-19/Canada/QC-LSPQ-L00210314/2020|EPI ISL 535716|B.4|Canada|2020-03-01	North America|hCoV-19/USA/WI-UW-1337/2020|EPI ISL 536708|B.1.1|USA|2020-09-04	0.0006720055	North America
North America|hCoV-19/USA/OR 5430/2020|EPI ISL 420794|B|USA|2020-03-01	North America|hCoV-19/USA/WI-UW-1337/2020|EPI ISL 536708|B.1.1|USA|2020-09-04	0.0004703108	North America
North America|hCoV-19/USA/NY-SURV0144/2020|EPI ISL 436050|B|USA|2020-03-02	North America|hCoV-19/USA/WI-UW-1337/2020|EPI ISL 536708|B.1.1|USA|2020-09-04	0.0004703033	North America
North America|hCoV-19/USA/NH 0008/2020|EPI ISL 420792|B.1.356|USA|2020-03-02	North America|hCoV-19/USA/WI-UW-1337/2020|EPI ISL 536708|B.1.1|USA|2020-09-04	0.0003694793	North America
North America|hCoV-19/USA/NY 2929/2020|EPI ISL 420793|B.1|USA|2020-03-02	North America|hCoV-19/USA/WI-UW-1337/2020|EPI ISL 536708|B.1.1|USA|2020-09-04	0.0003022890	North America
North America|hCoV-19/Canada/BC 41851/2020|EPI ISL 415584|A|Canada|2020-03-02	North America|hCoV-19/USA/WI-UW-1337/2020|EPI ISL 536708|B.1.1|USA|2020-09-04	0.0005375292	North America
North America|hCoV-19/USA/FL 6318/2020|EPI ISL 420785|B.1.1|USA|2020-03-02	North America|hCoV-19/USA/WI-UW-1337/2020|EPI ISL 536708|B.1.1|USA|2020-09-04	0.0001343211	North America
North America|hCoV-19/USA/GA 1299/2020|EPI ISL 420787|B.1.1|USA|2020-03-03	North America|hCoV-19/USA/WI-UW-1337/2020|EPI ISL 536708|B.1.1|USA|2020-09-04	0.0001679068	North America
North America|hCoV-19/USA/NY-Wadsworth-10496-01/2020|EPI ISL 426025|B.1|USA|2020-03-03	North America|hCoV-19/USA/WI-UW-1337/2020|EPI ISL 536708|B.1.1|USA|2020-09-04	0.0003358835	North America
North America|hCoV-19/Canada/BC 40860/2020|EPI ISL 415583|B|Canada|2020-03-03	North America|hCoV-19/USA/WI-UW-1337/2020|EPI ISL 536708|B.1.1|USA|2020-09-04	0.0003694733	North America
North America|hCoV-19/USA/NY-Wadsworth-10528-01/2020|EPI ISL 426026|B.1|USA|2020-03-03	North America|hCoV-19/USA/WI-UW-1337/2020|EPI ISL 536708|B.1.1|USA|2020-09-04	0.0003358990	North America
North America|hCoV-19/USA/NY-Wadsworth-10495-01/2020|EPI ISL 425224|B.1|USA|2020-03-03	North America|hCoV-19/USA/WI-UW-1337/2020|EPI ISL 536708|B.1.1|USA|2020-09-04	0.0003022890	North America
North America|hCoV-19/USA/NY-Wadsworth-10690-01/2020|EPI ISL 426028|B.1|USA|2020-03-04	North America|hCoV-19/USA/WI-UW-1337/2020|EPI ISL 536708|B.1.1|USA|2020-09-04	0.0004031137	North America
North America|hCoV-19/USA/NJ 3201/2020|EPI ISL 424901|B.1|USA|2020-03-04	North America|hCoV-19/USA/WI-UW-1337/2020|EPI ISL 536708|B.1.1|USA|2020-09-04	0.0003695076	North America
North America|hCoV-19/USA/MD 0026/2020|EPI ISL 424869|B.1.255|USA|2020-03-04	North America|hCoV-19/USA/WI-UW-1337/2020|EPI ISL 536708|B.1.1|USA|2020-09-04	0.0003358990	North America
North America|hCoV-19/USA/MA 9704/2020|EPI ISL 424911|B.1|USA|2020-03-04	North America|hCoV-19/USA/WI-UW-1337/2020|EPI ISL 536708|B.1.1|USA|2020-09-04	0.0003022890	North America
North America|hCoV-19/USA/NY-Wadsworth-10683-01/2020|EPI ISL 426027|B.40|USA|2020-03-04	North America|hCoV-19/USA/WI-UW-1337/2020|EPI ISL 536708|B.1.1|USA|2020-09-04	0.0006047805	North America
North America|hCoV-19/Canada/BC 8159203/2020|EPI ISL 418848|A|Canada|2020-03-05	North America|hCoV-19/USA/WI-UW-1337/2020|EPI ISL 536708|B.1.1|USA|2020-09-04	0.0005038832	North America
North America|hCoV-19/USA/RI 0702/2020|EPI ISL 424887|B.1|USA|2020-03-05	North America|hCoV-19/USA/WI-UW-1337/2020|EPI ISL 536708|B.1.1|USA|2020-09-04	0.0003022890	North America
North America|hCoV-19/USA/NE 6605/2020|EPI ISL 424874|B.3|USA|2020-03-05	North America|hCoV-19/USA/WI-UW-1337/2020|EPI ISL 536708|B.1.1|USA|2020-09-04	0.0004702958	North America
North America|hCoV-19/USA/MA 1355/2020|EPI ISL 424913|B|USA|2020-03-05	North America|hCoV-19/USA/WI-UW-1337/2020|EPI ISL 536708|B.1.1|USA|2020-09-04	0.0004702890	North America
North America|hCoV-19/USA/SC 3572/2020|EPI ISL 424905|B.1|USA|2020-03-05	North America|hCoV-19/USA/WI-UW-1337/2020|EPI ISL 536708|B.1.1|USA|2020-09-04	0.0003022982	North America
North America|hCoV-19/USA/MA 3672/2020|EPI ISL 424844|B.1|USA|2020-03-06	North America|hCoV-19/USA/WI-UW-1337/2020|EPI ISL 536708|B.1.1|USA|2020-09-04	0.0003022890	North America
North America|hCoV-19/USA/NY-Wadsworth-11244-01/2020|EPI ISL 525580|B.1|USA|2020-03-06	North America|hCoV-19/USA/WI-UW-1337/2020|EPI ISL 536708|B.1.1|USA|2020-09-04	0.0003358936	North America
North America|hCoV-19/USA/NY-Wadsworth-11291-01/2020|EPI ISL 426044|B.1|USA|2020-03-06	North America|hCoV-19/USA/WI-UW-1337/2020|EPI ISL 536708|B.1.1|USA|2020-09-04	0.0003358936	North America
North America|hCoV-19/USA/NY-Wadsworth-11202-01/2020|EPI ISL 426042|B.1|USA|2020-03-06	North America|hCoV-19/USA/WI-UW-1337/2020|EPI ISL 536708|B.1.1|USA|2020-09-04	0.0003358835	North America
North America|hCoV-19/USA/MA 3653/2020|EPI ISL 424920|B.1|USA|2020-03-06	North America|hCoV-19/USA/WI-UW-1337/2020|EPI ISL 536708|B.1.1|USA|2020-09-04	0.0003358834	North America
North America|hCoV-19/USA/NY-Wadsworth-11513-01/2020|EPI ISL 525582|B.1|USA|2020-03-07	North America|hCoV-19/USA/WI-UW-1337/2020|EPI ISL 536708|B.1.1|USA|2020-09-04	0.0003022890	North America
North America|hCoV-19/USA/MA-MGH-00416/2020|EPI ISL 460353|B.1|USA|2020-03-07	North America|hCoV-19/USA/WI-UW-1337/2020|EPI ISL 536708|B.1.1|USA|2020-09-04	0.0003358835	North America
North America|hCoV-19/Canada/BC 8718874/2020|EPI ISL 418852|A|Canada|2020-03-07	North America|hCoV-19/USA/WI-UW-1337/2020|EPI ISL 536708|B.1.1|USA|2020-09-04	0.0005038832	North America
North America|hCoV-19/USA/MA-MGH-00417/2020|EPI ISL 460117|B.1|USA|2020-03-07	North America|hCoV-19/USA/WI-UW-1337/2020|EPI ISL 536708|B.1.1|USA|2020-09-04	0.0003358835	North America
North America|hCoV-19/USA/IN 82003/2020|EPI ISL 426423|B.1|USA|2020-03-08	North America|hCoV-19/USA/WI-UW-1337/2020|EPI ISL 536708|B.1.1|USA|2020-09-04	0.0003361206	North America
North America|hCoV-19/USA/OH 0023/2020|EPI ISL 424880|B.1|USA|2020-03-08	North America|hCoV-19/USA/WI-UW-1337/2020|EPI ISL 536708|B.1.1|USA|2020-09-04	0.0003022890	North America
North America|hCoV-19/USA/IA 6394/2020|EPI ISL 424865|B.1|USA|2020-03-08	North America|hCoV-19/USA/WI-UW-1337/2020|EPI ISL 536708|B.1.1|USA|2020-09-04	0.0002686835	North America
North America|hCoV-19/USA/MA-MGH-00444/2020|EPI ISL 460354|B.1|USA|2020-03-08	North America|hCoV-19/USA/WI-UW-1337/2020|EPI ISL 536708|B.1.1|USA|2020-09-04	0.0003694964	North America
North America|hCoV-19/USA/NY-Wadsworth-11661-01/2020|EPI ISL 529034|B.1|USA|2020-03-08	North America|hCoV-19/USA/WI-UW-1337/2020|EPI ISL 536708|B.1.1|USA|2020-09-04	0.0003358834	North America
North America|hCoV-19/USA/FL-CDC-2316/2020|EPI ISL 452132|B.1.255|USA|2020-03-09	North America|hCoV-19/USA/WI-UW-1337/2020|EPI ISL 536708|B.1.1|USA|2020-09-04	0.0003359512	North America
North America|hCoV-19/USA/RI 0882/2020|EPI ISL 426435|B.1.265|USA|2020-03-09	North America|hCoV-19/USA/WI-UW-1337/2020|EPI ISL 536708|B.1.1|USA|2020-09-04	0.0003358835	North America
North America|hCoV-19/Jamaica/JM-CDC-0869/2020|EPI ISL 450793|B.40|Jamaica|2020-03-09	North America|hCoV-19/USA/WI-UW-1337/2020|EPI ISL 536708|B.1.1|USA|2020-09-04	0.0005711609	North America
North America|hCoV-19/USA/NY-SURV0444/2020|EPI ISL 436067|B.1|USA|2020-03-09	North America|hCoV-19/USA/WI-UW-1337/2020|EPI ISL 536708|B.1.1|USA|2020-09-04	0.0003694793	North America
North America|hCoV-19/USA/LA-CDC-0499/2020|EPI ISL 452106|B.1.265|USA|2020-03-10	North America|hCoV-19/USA/WI-UW-1337/2020|EPI ISL 536708|B.1.1|USA|2020-09-04	0.0003358835	North America
North America|hCoV-19/USA/CA-SCCPHD-UC155/2020|EPI ISL 435634|B|USA|2020-03-10	North America|hCoV-19/USA/WI-UW-1337/2020|EPI ISL 536708|B.1.1|USA|2020-09-04	0.0004366812	North America
North America|hCoV-19/USA/NY-SURV0863/2020|EPI ISL 436075|B.1|USA|2020-03-10	North America|hCoV-19/USA/WI-UW-1337/2020|EPI ISL 536708|B.1.1|USA|2020-09-04	0.0003358834	North America
North America|hCoV-19/USA/VA-DCLS-0530/2020|EPI ISL 485832|B.1|USA|2020-03-10	North America|hCoV-19/USA/WI-UW-1337/2020|EPI ISL 536708|B.1.1|USA|2020-09-04	0.0003358990	North America
North America|hCoV-19/USA/WA-UW122/2020|EPI ISL 416660|B.1|USA|2020-03-10	North America|hCoV-19/USA/WI-UW-1337/2020|EPI ISL 536708|B.1.1|USA|2020-09-04	0.0003022890	North America
North America|hCoV-19/Jamaica/JM-CDC-0078/2020|EPI ISL 450792|B|Jamaica|2020-03-11	North America|hCoV-19/USA/WI-UW-1337/2020|EPI ISL 536708|B.1.1|USA|2020-09-04	0.0005375447	North America
North America|hCoV-19/USA/NY-Wadsworth-13245-01/2020|EPI ISL 525599|B.39|USA|2020-03-11	North America|hCoV-19/USA/WI-UW-1337/2020|EPI ISL 536708|B.1.1|USA|2020-09-04	0.0006383821	North America
North America|hCoV-19/USA/MN-MDH-1274/2020|EPI ISL 482995|B.1.1|USA|2020-03-11	North America|hCoV-19/USA/WI-UW-1337/2020|EPI ISL 536708|B.1.1|USA|2020-09-04	0.0001678991	North America
North America|hCoV-19/USA/CA-SCCPHD-UC158/2020|EPI ISL 435637|B|USA|2020-03-11	North America|hCoV-19/USA/WI-UW-1337/2020|EPI ISL 536708|B.1.1|USA|2020-09-04	0.0004702890	North America
North America|hCoV-19/Canada/BC 6404889/2020|EPI ISL 418838|B.1.265|Canada|2020-03-12	North America|hCoV-19/USA/WI-UW-1337/2020|EPI ISL 536708|B.1.1|USA|2020-09-04	0.0003358835	North America
North America|hCoV-19/USA/CA-SCCPHD-UC162/2020|EPI ISL 435641|B|USA|2020-03-12	North America|hCoV-19/USA/WI-UW-1337/2020|EPI ISL 536708|B.1.1|USA|2020-09-04	0.0004366881	North America
North America|hCoV-19/USA/NY-WCMP2D04P/2020|EPI ISL 427528|B.1.5|USA|2020-03-12	North America|hCoV-19/USA/WI-UW-1337/2020|EPI ISL 536708|B.1.1|USA|2020-09-04	0.0002350933	North America
North America|hCoV-19/USA/VA-DCLS-0548/2020|EPI ISL 485849|B.1.1|USA|2020-03-12	North America|hCoV-19/USA/WI-UW-1337/2020|EPI ISL 536708|B.1.1|USA|2020-09-04	0.0002014829	North America
North America|hCoV-19/USA/VA-DCLS-0554/2020|EPI ISL 485855|B|USA|2020-03-13	North America|hCoV-19/USA/WI-UW-1337/2020|EPI ISL 536708|B.1.1|USA|2020-09-04	0.0005711436	North America
North America|hCoV-19/USA/CA-QDX-110/2020|EPI ISL 468562|B.1.265|USA|2020-03-13	North America|hCoV-19/USA/WI-UW-1337/2020|EPI ISL 536708|B.1.1|USA|2020-09-04	0.0003694793	North America
North America|hCoV-19/Canada/BC 9345042/2020|EPI ISL 418856|B.1.5|Canada|2020-03-13	North America|hCoV-19/USA/WI-UW-1337/2020|EPI ISL 536708|B.1.1|USA|2020-09-04	0.0003022842	North America
North America|hCoV-19/USA/NY-WCMP5F01P/2020|EPI ISL 427540|B.1|USA|2020-03-13	North America|hCoV-19/USA/WI-UW-1337/2020|EPI ISL 536708|B.1.1|USA|2020-09-04	0.0003695135	North America
North America|hCoV-19/Canada/NS 30/2020|EPI ISL 429812|B.1|Canada|2020-03-14	North America|hCoV-19/USA/WI-UW-1337/2020|EPI ISL 536708|B.1.1|USA|2020-09-04	0.0003358835	North America
North America|hCoV-19/USA/MA-QDX-68/2020|EPI ISL 467864|B.1|USA|2020-03-14	North America|hCoV-19/USA/WI-UW-1337/2020|EPI ISL 536708|B.1.1|USA|2020-09-04	0.0003022842	North America
North America|hCoV-19/USA/MN-QDX-967/2020|EPI ISL 571766|B.1.370|USA|2020-03-14	North America|hCoV-19/USA/WI-UW-1337/2020|EPI ISL 536708|B.1.1|USA|2020-09-04	0.0003694793	North America
North America|hCoV-19/USA/MN-MDH-93/2020|EPI ISL 460074|B.1.1|USA|2020-03-14	North America|hCoV-19/USA/WI-UW-1337/2020|EPI ISL 536708|B.1.1|USA|2020-09-04	0.0002014829	North America
North America|hCoV-19/USA/AZ-TG268917/2020|EPI ISL 426519|B.1|USA|2020-03-14	North America|hCoV-19/USA/WI-UW-1337/2020|EPI ISL 536708|B.1.1|USA|2020-09-04	0.0003358835	North America
North America|hCoV-19/USA/NY-WCMP10A02P/2020|EPI ISL 427553|B.1.3|USA|2020-03-15	North America|hCoV-19/USA/WI-UW-1337/2020|EPI ISL 536708|B.1.1|USA|2020-09-04	0.0004702891	North America
North America|hCoV-19/USA/MN-QDX-1024/2020|EPI ISL 571750|B.1.265|USA|2020-03-15	North America|hCoV-19/USA/WI-UW-1337/2020|EPI ISL 536708|B.1.1|USA|2020-09-04	0.0004030764	North America
North America|hCoV-19/Mexico/CMX-INER-04/2020|EPI ISL 424626|B.1.201|Mexico|2020-03-15	North America|hCoV-19/USA/WI-UW-1337/2020|EPI ISL 536708|B.1.1|USA|2020-09-04	0.0003358834	North America
North America|hCoV-19/USA/CA-QDX-33/2020|EPI ISL 467827|B.6|USA|2020-03-15	North America|hCoV-19/USA/WI-UW-1337/2020|EPI ISL 536708|B.1.1|USA|2020-09-04	0.0005711263	North America
North America|hCoV-19/Costa Rica/01/2020|EPI ISL 434533|B.1|Costa Rica|2020-03-16	North America|hCoV-19/USA/WI-UW-1337/2020|EPI ISL 536708|B.1.1|USA|2020-09-04	0.0003358936	North America
North America|hCoV-19/USA/NY-WCMP11B03P/2020|EPI ISL 427585|B.1.3|USA|2020-03-16	North America|hCoV-19/USA/WI-UW-1337/2020|EPI ISL 536708|B.1.1|USA|2020-09-04	0.0004367014	North America
North America|hCoV-19/USA/MN-MDH-97/2020|EPI ISL 460077|B.1|USA|2020-03-16	North America|hCoV-19/USA/WI-UW-1337/2020|EPI ISL 536708|B.1.1|USA|2020-09-04	0.0003358834	North America
North America|hCoV-19/Canada/ON MU-S26/2020|EPI ISL 463975|B.1|Canada|2020-03-16	North America|hCoV-19/USA/WI-UW-1337/2020|EPI ISL 536708|B.1.1|USA|2020-09-04	0.0003022890	North America
North America|hCoV-19/USA/NY-SURV0183/2020|EPI ISL 436057|B.1|USA|2020-03-17	North America|hCoV-19/USA/WI-UW-1337/2020|EPI ISL 536708|B.1.1|USA|2020-09-04	0.0003358834	North America
North America|hCoV-19/USA/AZ-TG269848/2020|EPI ISL 426527|B.1.5|USA|2020-03-17	North America|hCoV-19/USA/WI-UW-1337/2020|EPI ISL 536708|B.1.1|USA|2020-09-04	0.0002686959	North America
North America|hCoV-19/USA/NY-QDX-865/2020|EPI ISL 571672|B.1|USA|2020-03-17	North America|hCoV-19/USA/WI-UW-1337/2020|EPI ISL 536708|B.1.1|USA|2020-09-04	0.0003358835	North America
North America|hCoV-19/USA/AK-PHL011/2020|EPI ISL 431014|B|USA|2020-03-17	North America|hCoV-19/USA/WI-UW-1337/2020|EPI ISL 536708|B.1.1|USA|2020-09-04	0.0006047525	North America
North America|hCoV-19/USA/MI-QDX-645/2020|EPI ISL 571370|B.1|USA|2020-03-18	North America|hCoV-19/USA/WI-UW-1337/2020|EPI ISL 536708|B.1.1|USA|2020-09-04	0.0003358835	North America
North America|hCoV-19/USA/NY-NYUMC43/2020|EPI ISL 419704|B.1|USA|2020-03-18	North America|hCoV-19/USA/WI-UW-1337/2020|EPI ISL 536708|B.1.1|USA|2020-09-04	0.0003694793	North America
North America|hCoV-19/USA/MI-QDX-638/2020|EPI ISL 571363|B.1|USA|2020-03-18	North America|hCoV-19/USA/WI-UW-1337/2020|EPI ISL 536708|B.1.1|USA|2020-09-04	0.0003694793	North America
North America|hCoV-19/USA/NY-NYUMC223/2020|EPI ISL 427518|B.1|USA|2020-03-18	North America|hCoV-19/USA/WI-UW-1337/2020|EPI ISL 536708|B.1.1|USA|2020-09-04	0.0003358990	North America
North America|hCoV-19/USA/AK-PHL013/2020|EPI ISL 431015|B.1|USA|2020-03-19	North America|hCoV-19/USA/WI-UW-1337/2020|EPI ISL 536708|B.1.1|USA|2020-09-04	0.0002686835	North America
North America|hCoV-19/USA/WI-UW-172/2020|EPI ISL 428268|B|USA|2020-03-19	North America|hCoV-19/USA/WI-UW-1337/2020|EPI ISL 536708|B.1.1|USA|2020-09-04	0.0004366881	North America
North America|hCoV-19/USA/IL-QDX-1108/2020|EPI ISL 571846|B.1.1|USA|2020-03-19	North America|hCoV-19/USA/WI-UW-1337/2020|EPI ISL 536708|B.1.1|USA|2020-09-04	0.0001678991	North America
North America|hCoV-19/USA/ID-QDX-1094/2020|EPI ISL 571835|B.1.370|USA|2020-03-19	North America|hCoV-19/USA/WI-UW-1337/2020|EPI ISL 536708|B.1.1|USA|2020-09-04	0.0004030764	North America
North America|hCoV-19/USA/MN-MDH-1281/2020|EPI ISL 483002|B.1.1.10|USA|2020-03-19	North America|hCoV-19/USA/WI-UW-1337/2020|EPI ISL 536708|B.1.1|USA|2020-09-04	0.0003022659	North America
North America|hCoV-19/USA/WA-UW-1688/2020|EPI ISL 424192|B|USA|2020-03-20	North America|hCoV-19/USA/WI-UW-1337/2020|EPI ISL 536708|B.1.1|USA|2020-09-04	0.0005039654	North America
North America|hCoV-19/Canada/QC-LSPQ-L00228954/2020|EPI ISL 535882|B.4|Canada|2020-03-20	North America|hCoV-19/USA/WI-UW-1337/2020|EPI ISL 536708|B.1.1|USA|2020-09-04	0.0007056954	North America
North America|hCoV-19/USA/MI-QDX-710/2020|EPI ISL 571443|B.1|USA|2020-03-20	North America|hCoV-19/USA/WI-UW-1337/2020|EPI ISL 536708|B.1.1|USA|2020-09-04	0.0003358834	North America
North America|hCoV-19/USA/ID-UW-1925/2020|EPI ISL 424321|B.1.370|USA|2020-03-20	North America|hCoV-19/USA/WI-UW-1337/2020|EPI ISL 536708|B.1.1|USA|2020-09-04	0.0003694793	North America
North America|hCoV-19/USA/NY-NYUMC687/2020|EPI ISL 451402|B.1|USA|2020-03-21	North America|hCoV-19/USA/WI-UW-1337/2020|EPI ISL 536708|B.1.1|USA|2020-09-04	0.0003694793	North America
North America|hCoV-19/USA/IL-NM0125/2020|EPI ISL 444607|B.1|USA|2020-03-21	North America|hCoV-19/USA/WI-UW-1337/2020|EPI ISL 536708|B.1.1|USA|2020-09-04	0.0003022750	North America
North America|hCoV-19/USA/MI-QDX-299/2020|EPI ISL 571043|B.1|USA|2020-03-21	North America|hCoV-19/USA/WI-UW-1337/2020|EPI ISL 536708|B.1.1|USA|2020-09-04	0.0003694964	North America
North America|hCoV-19/USA/TX-HMH0140/2020|EPI ISL 434839|B.1.370|USA|2020-03-21	North America|hCoV-19/USA/WI-UW-1337/2020|EPI ISL 536708|B.1.1|USA|2020-09-04	0.0003694793	North America
North America|hCoV-19/Canada/QC-LSPQ-L00231296/2020|EPI ISL 535952|B.1|Canada|2020-03-22	North America|hCoV-19/USA/WI-UW-1337/2020|EPI ISL 536708|B.1.1|USA|2020-09-04	0.0004030951	North America
North America|hCoV-19/USA/FL-QDX-912/2020|EPI ISL 571596|B.1|USA|2020-03-22	North America|hCoV-19/USA/WI-UW-1337/2020|EPI ISL 536708|B.1.1|USA|2020-09-04	0.0003022842	North America
North America|hCoV-19/Canada/QC-LSPQ-L00232064/2020|EPI ISL 535971|B|Canada|2020-03-22	North America|hCoV-19/USA/WI-UW-1337/2020|EPI ISL 536708|B.1.1|USA|2020-09-04	0.0005375447	North America
North America|hCoV-19/USA/MI-QDX-317/2020|EPI ISL 571061|B.1|USA|2020-03-22	North America|hCoV-19/USA/WI-UW-1337/2020|EPI ISL 536708|B.1.1|USA|2020-09-04	0.0003358835	North America
North America|hCoV-19/USA/NY-QDX-798/2020|EPI ISL 571550|B.1.370|USA|2020-03-22	North America|hCoV-19/USA/WI-UW-1337/2020|EPI ISL 536708|B.1.1|USA|2020-09-04	0.0003694793	North America
North America|hCoV-19/USA/MI-QDX-491/2020|EPI ISL 571225|B.1|USA|2020-03-23	North America|hCoV-19/USA/WI-UW-1337/2020|EPI ISL 536708|B.1.1|USA|2020-09-04	0.0003694964	North America
North America|hCoV-19/USA/FL-BPHL-0693/2020|EPI ISL 509751|B.1|USA|2020-03-23	North America|hCoV-19/USA/WI-UW-1337/2020|EPI ISL 536708|B.1.1|USA|2020-09-04	0.0004030764	North America
North America|hCoV-19/USA/MI-QDX-358/2020|EPI ISL 571101|B.1|USA|2020-03-23	North America|hCoV-19/USA/WI-UW-1337/2020|EPI ISL 536708|B.1.1|USA|2020-09-04	0.0003358936	North America
North America|hCoV-19/USA/CA-QDX-939/2020|EPI ISL 571584|B.1|USA|2020-03-23	North America|hCoV-19/USA/WI-UW-1337/2020|EPI ISL 536708|B.1.1|USA|2020-09-04	0.0003694793	North America
North America|hCoV-19/USA/MN-MDH-1291/2020|EPI ISL 483011|B.1|USA|2020-03-24	North America|hCoV-19/USA/WI-UW-1337/2020|EPI ISL 536708|B.1.1|USA|2020-09-04	0.0003358990	North America
North America|hCoV-19/USA/PA-MGSC53-05/2020|EPI ISL 436501|B.1|USA|2020-03-24	North America|hCoV-19/USA/WI-UW-1337/2020|EPI ISL 536708|B.1.1|USA|2020-09-04	0.0003358835	North America
North America|hCoV-19/USA/MD-HP00037/2020|EPI ISL 434587|B.1|USA|2020-03-24	North America|hCoV-19/USA/WI-UW-1337/2020|EPI ISL 536708|B.1.1|USA|2020-09-04	0.0003358990	North America
North America|hCoV-19/USA/CA-CZB-59X002/2020|EPI ISL 450484|B|USA|2020-03-24	North America|hCoV-19/USA/WI-UW-1337/2020|EPI ISL 536708|B.1.1|USA|2020-09-04	0.0004030700	North America
North America|hCoV-19/USA/MI-QDX-502/2020|EPI ISL 571236|B.1|USA|2020-03-24	North America|hCoV-19/USA/WI-UW-1337/2020|EPI ISL 536708|B.1.1|USA|2020-09-04	0.0003694964	North America
North America|hCoV-19/USA/CA-CSMC19/2020|EPI ISL 475628|B.1|USA|2020-03-25	North America|hCoV-19/USA/WI-UW-1337/2020|EPI ISL 536708|B.1.1|USA|2020-09-04	0.0003695017	North America
North America|hCoV-19/USA/TX-HMH0371/2020|EPI ISL 434962|B.1.5|USA|2020-03-25	North America|hCoV-19/USA/WI-UW-1337/2020|EPI ISL 536708|B.1.1|USA|2020-09-04	0.0002686835	North America
North America|hCoV-19/USA/AZ-TG271591/2020|EPI ISL 426536|B.1.265|USA|2020-03-25	North America|hCoV-19/USA/WI-UW-1337/2020|EPI ISL 536708|B.1.1|USA|2020-09-04	0.0003694793	North America
North America|hCoV-19/USA/OR-PROV-230/2020|EPI ISL 482465|B.1.255|USA|2020-03-25	North America|hCoV-19/USA/WI-UW-1337/2020|EPI ISL 536708|B.1.1|USA|2020-09-04	0.0003022890	North America
North America|hCoV-19/USA/MI-MDHHS-SC21126/2020|EPI ISL 507902|B.1|USA|2020-03-26	North America|hCoV-19/USA/WI-UW-1337/2020|EPI ISL 536708|B.1.1|USA|2020-09-04	0.0003694793	North America
North America|hCoV-19/USA/MN-MDH-1451/2020|EPI ISL 514670|B.1|USA|2020-03-26	North America|hCoV-19/USA/WI-UW-1337/2020|EPI ISL 536708|B.1.1|USA|2020-09-04	0.0003695076	North America
North America|hCoV-19/USA/NY-NYUMC694/2020|EPI ISL 451409|B.1|USA|2020-03-26	North America|hCoV-19/USA/WI-UW-1337/2020|EPI ISL 536708|B.1.1|USA|2020-09-04	0.0003358990	North America
North America|hCoV-19/USA/NY-Wadsworth-30593-01/2020|EPI ISL 525632|B.1.1|USA|2020-03-26	North America|hCoV-19/USA/WI-UW-1337/2020|EPI ISL 536708|B.1.1|USA|2020-09-04	0.0002014890	North America
North America|hCoV-19/USA/PA-MGSC38-05/2020|EPI ISL 436486|B.1.255|USA|2020-03-26	North America|hCoV-19/USA/WI-UW-1337/2020|EPI ISL 536708|B.1.1|USA|2020-09-04	0.0003022890	North America
North America|hCoV-19/USA/MA-MGH-00200/2020|EPI ISL 460410|B.1.255|USA|2020-03-27	North America|hCoV-19/USA/WI-UW-1337/2020|EPI ISL 536708|B.1.1|USA|2020-09-04	0.0003695076	North America
North America|hCoV-19/Canada/Qc-L00240857/2020|EPI ISL 450306|B.1|Canada|2020-03-27	North America|hCoV-19/USA/WI-UW-1337/2020|EPI ISL 536708|B.1.1|USA|2020-09-04	0.0004031137	North America
North America|hCoV-19/USA/OR-PROV-038/2020|EPI ISL 482320|B.3|USA|2020-03-27	North America|hCoV-19/USA/WI-UW-1337/2020|EPI ISL 536708|B.1.1|USA|2020-09-04	0.0005039138	North America
North America|hCoV-19/USA/MA-MGH-00208/2020|EPI ISL 460108|B.1|USA|2020-03-27	North America|hCoV-19/USA/WI-UW-1337/2020|EPI ISL 536708|B.1.1|USA|2020-09-04	0.0003695075	North America
North America|hCoV-19/Canada/Qc-L00240556/2020|EPI ISL 450302|B.1.147|Canada|2020-03-27	North America|hCoV-19/USA/WI-UW-1337/2020|EPI ISL 536708|B.1.1|USA|2020-09-04	0.0003022750	North America
North America|hCoV-19/USA/TX-HMH0312/2020|EPI ISL 434928|B.1.265|USA|2020-03-28	North America|hCoV-19/USA/WI-UW-1337/2020|EPI ISL 536708|B.1.1|USA|2020-09-04	0.0004030764	North America
North America|hCoV-19/USA/WI-UW-243/2020|EPI ISL 428339|B|USA|2020-03-28	North America|hCoV-19/USA/WI-UW-1337/2020|EPI ISL 536708|B.1.1|USA|2020-09-04	0.0004030886	North America
North America|hCoV-19/USA/CA-CZB-1279/2020|EPI ISL 454637|B.1.5|USA|2020-03-28	North America|hCoV-19/USA/WI-UW-1337/2020|EPI ISL 536708|B.1.1|USA|2020-09-04	0.0002350933	North America
North America|hCoV-19/Canada/QC-LSPQ-L00242051/2020|EPI ISL 536308|B.1|Canada|2020-03-28	North America|hCoV-19/USA/WI-UW-1337/2020|EPI ISL 536708|B.1.1|USA|2020-09-04	0.0003696134	North America
North America|hCoV-19/USA/OR-PROV-224/2020|EPI ISL 482459|B.54|USA|2020-03-28	North America|hCoV-19/USA/WI-UW-1337/2020|EPI ISL 536708|B.1.1|USA|2020-09-04	0.0005375198	North America
North America|hCoV-19/USA/ID-UW-4448/2020|EPI ISL 426074|B.1.370|USA|2020-03-29	North America|hCoV-19/USA/WI-UW-1337/2020|EPI ISL 536708|B.1.1|USA|2020-09-04	0.0004702748	North America
North America|hCoV-19/USA/MN-MDH-277/2020|EPI ISL 450751|B.1.5|USA|2020-03-29	North America|hCoV-19/USA/WI-UW-1337/2020|EPI ISL 536708|B.1.1|USA|2020-09-04	0.0003022842	North America
North America|hCoV-19/USA/WA-UW-2609/2020|EPI ISL 486006|B.1|USA|2020-03-29	North America|hCoV-19/USA/WI-UW-1337/2020|EPI ISL 536708|B.1.1|USA|2020-09-04	0.0003694793	North America
North America|hCoV-19/USA/CA-UCLA-154/2020|EPI ISL 537493|A|USA|2020-03-29	North America|hCoV-19/USA/WI-UW-1337/2020|EPI ISL 536708|B.1.1|USA|2020-09-04	0.0006383821	North America
North America|hCoV-19/Canada/QC-LSPQ-L00242235/2020|EPI ISL 536313|B.1|Canada|2020-03-29	North America|hCoV-19/USA/WI-UW-1337/2020|EPI ISL 536708|B.1.1|USA|2020-09-04	0.0003694964	North America
North America|hCoV-19/USA/NY-NYUMC681/2020|EPI ISL 450398|B.1|USA|2020-03-30	North America|hCoV-19/USA/WI-UW-1337/2020|EPI ISL 536708|B.1.1|USA|2020-09-04	0.0003694905	North America
North America|hCoV-19/USA/WI-UW-105/2020|EPI ISL 425162|B.1|USA|2020-03-30	North America|hCoV-19/USA/WI-UW-1337/2020|EPI ISL 536708|B.1.1|USA|2020-09-04	0.0003358835	North America
North America|hCoV-19/USA/NY-NYUMC571/2020|EPI ISL 444688|B.1|USA|2020-03-30	North America|hCoV-19/USA/WI-UW-1337/2020|EPI ISL 536708|B.1.1|USA|2020-09-04	0.0003694793	North America
North America|hCoV-19/USA/CT-UW-2469/2020|EPI ISL 485922|B.1.255|USA|2020-03-30	North America|hCoV-19/USA/WI-UW-1337/2020|EPI ISL 536708|B.1.1|USA|2020-09-04	0.0003694793	North America
North America|hCoV-19/USA/NY-NYUMC586/2020|EPI ISL 444703|B.1|USA|2020-03-30	North America|hCoV-19/USA/WI-UW-1337/2020|EPI ISL 536708|B.1.1|USA|2020-09-04	0.0004031260	North America
North America|hCoV-19/USA/PA-MGEL89/2020|EPI ISL 454372|B.1|USA|2020-03-31	North America|hCoV-19/USA/WI-UW-1337/2020|EPI ISL 536708|B.1.1|USA|2020-09-04	0.0004030764	North America
North America|hCoV-19/USA/CT-UW-4251/2020|EPI ISL 427164|B.1|USA|2020-03-31	North America|hCoV-19/USA/WI-UW-1337/2020|EPI ISL 536708|B.1.1|USA|2020-09-04	0.0004367216	North America
North America|hCoV-19/USA/TX-HMH0409/2020|EPI ISL 434995|B.1.265|USA|2020-03-31	North America|hCoV-19/USA/WI-UW-1337/2020|EPI ISL 536708|B.1.1|USA|2020-09-04	0.0004030764	North America
North America|hCoV-19/USA/TX-HMH0384/2020|EPI ISL 434972|B.1.370|USA|2020-03-31	North America|hCoV-19/USA/WI-UW-1337/2020|EPI ISL 536708|B.1.1|USA|2020-09-04	0.0004366882	North America
North America|hCoV-19/USA/LA-SR0275/2020|EPI ISL 445130|B.1.370|USA|2020-03-31	North America|hCoV-19/USA/WI-UW-1337/2020|EPI ISL 536708|B.1.1|USA|2020-09-04	0.0004366749	North America
North America|hCoV-19/USA/NY-NYUMC164/2020|EPI ISL 426619|B.1|USA|2020-04-01	North America|hCoV-19/USA/WI-UW-1337/2020|EPI ISL 536708|B.1.1|USA|2020-09-04	0.0003358990	North America
North America|hCoV-19/USA/NY-NYUMC173/2020|EPI ISL 427470|B.1|USA|2020-04-01	North America|hCoV-19/USA/WI-UW-1337/2020|EPI ISL 536708|B.1.1|USA|2020-09-04	0.0004030886	North America
North America|hCoV-19/USA/CT-Yale-257/2020|EPI ISL 469183|B.1|USA|2020-04-01	North America|hCoV-19/USA/WI-UW-1337/2020|EPI ISL 536708|B.1.1|USA|2020-09-04	0.0005375275	North America
North America|hCoV-19/USA/CT-UW-6274/2020|EPI ISL 570094|B.1.1|USA|2020-04-01	North America|hCoV-19/USA/WI-UW-1337/2020|EPI ISL 536708|B.1.1|USA|2020-09-04	0.0002686999	North America
North America|hCoV-19/USA/CA-ALSR-1497/2020|EPI ISL 494622|B.1.370|USA|2020-04-01	North America|hCoV-19/USA/WI-UW-1337/2020|EPI ISL 536708|B.1.1|USA|2020-09-04	0.0004703326	North America
North America|hCoV-19/USA/CT-UW-6573/2020|EPI ISL 437870|B.1|USA|2020-04-02	North America|hCoV-19/USA/WI-UW-1337/2020|EPI ISL 536708|B.1.1|USA|2020-09-04	0.0003694793	North America
North America|hCoV-19/USA/PA-MGEL99/2020|EPI ISL 454379|B.1.3|USA|2020-04-02	North America|hCoV-19/USA/WI-UW-1337/2020|EPI ISL 536708|B.1.1|USA|2020-09-04	0.0004367014	North America
North America|hCoV-19/USA/AZ-TG273316/2020|EPI ISL 426568|B.1|USA|2020-04-02	North America|hCoV-19/USA/WI-UW-1337/2020|EPI ISL 536708|B.1.1|USA|2020-09-04	0.0004031073	North America
North America|hCoV-19/USA/FL-BPHL-0166/2020|EPI ISL 480817|B.1|USA|2020-04-02	North America|hCoV-19/USA/WI-UW-1337/2020|EPI ISL 536708|B.1.1|USA|2020-09-04	0.0003358835	North America
North America|hCoV-19/USA/WA-S339/2020|EPI ISL 434099|B.1|USA|2020-04-02	North America|hCoV-19/USA/WI-UW-1337/2020|EPI ISL 536708|B.1.1|USA|2020-09-04	0.0004703686	North America
North America|hCoV-19/USA/FL-AO2N/2020|EPI ISL 527381|B.1.1|USA|2020-04-03	North America|hCoV-19/USA/WI-UW-1337/2020|EPI ISL 536708|B.1.1|USA|2020-09-04	0.0001344520	North America
North America|hCoV-19/USA/NY-NYUMC248/2020|EPI ISL 428762|B.1|USA|2020-04-03	North America|hCoV-19/USA/WI-UW-1337/2020|EPI ISL 536708|B.1.1|USA|2020-09-04	0.0003358834	North America
North America|hCoV-19/USA/MA-MGH-00663/2020|EPI ISL 460377|B.1.356|USA|2020-04-03	North America|hCoV-19/USA/WI-UW-1337/2020|EPI ISL 536708|B.1.1|USA|2020-09-04	0.0004030764	North America
North America|hCoV-19/Canada/ON-OICR-SLB2829/2020|EPI ISL 538355|B.1|Canada|2020-04-03	North America|hCoV-19/USA/WI-UW-1337/2020|EPI ISL 536708|B.1.1|USA|2020-09-04	0.0003022890	North America
North America|hCoV-19/USA/ID-UW-6457/2020|EPI ISL 437833|B.1.370|USA|2020-04-03	North America|hCoV-19/USA/WI-UW-1337/2020|EPI ISL 536708|B.1.1|USA|2020-09-04	0.0003694793	North America
North America|hCoV-19/USA/MD-MDH-0027/2020|EPI ISL 481273|B.40|USA|2020-04-04	North America|hCoV-19/USA/WI-UW-1337/2020|EPI ISL 536708|B.1.1|USA|2020-09-04	0.0006047805	North America
North America|hCoV-19/USA/AK-PHL108/2020|EPI ISL 492059|B.1|USA|2020-04-04	North America|hCoV-19/USA/WI-UW-1337/2020|EPI ISL 536708|B.1.1|USA|2020-09-04	0.0004030886	North America
North America|hCoV-19/USA/MN-MDH-1668/2020|EPI ISL 560755|B.40|USA|2020-04-04	North America|hCoV-19/USA/WI-UW-1337/2020|EPI ISL 536708|B.1.1|USA|2020-09-04	0.0006047708	North America
North America|hCoV-19/USA/TX-HMH-466/2020|EPI ISL 543786|B.1.370|USA|2020-04-04	North America|hCoV-19/USA/WI-UW-1337/2020|EPI ISL 536708|B.1.1|USA|2020-09-04	0.0004030886	North America
North America|hCoV-19/USA/CA-CSMC117/2020|EPI ISL 475593|B.1|USA|2020-04-04	North America|hCoV-19/USA/WI-UW-1337/2020|EPI ISL 536708|B.1.1|USA|2020-09-04	0.0004703325	North America
North America|hCoV-19/USA/LA-SR0324/2020|EPI ISL 450178|B.1.265|USA|2020-04-05	North America|hCoV-19/USA/WI-UW-1337/2020|EPI ISL 536708|B.1.1|USA|2020-09-04	0.0003358835	North America
North America|hCoV-19/USA/NY-NYUMC253/2020|EPI ISL 428767|B.1|USA|2020-04-05	North America|hCoV-19/USA/WI-UW-1337/2020|EPI ISL 536708|B.1.1|USA|2020-09-04	0.0004703108	North America
North America|hCoV-19/USA/NY-Wadsworth-38698-01/2020|EPI ISL 525653|B.1|USA|2020-04-05	North America|hCoV-19/USA/WI-UW-1337/2020|EPI ISL 536708|B.1.1|USA|2020-09-04	0.0004703251	North America
North America|hCoV-19/USA/NY-NYUMC236/2020|EPI ISL 427635|B.1|USA|2020-04-05	North America|hCoV-19/USA/WI-UW-1337/2020|EPI ISL 536708|B.1.1|USA|2020-09-04	0.0003694793	North America
North America|hCoV-19/USA/CA-CSMC118/2020|EPI ISL 475594|B.1|USA|2020-04-05	North America|hCoV-19/USA/WI-UW-1337/2020|EPI ISL 536708|B.1.1|USA|2020-09-04	0.0003358936	North America
North America|hCoV-19/USA/NY-NYUMC264/2020|EPI ISL 428778|B.1.3|USA|2020-04-06	North America|hCoV-19/USA/WI-UW-1337/2020|EPI ISL 536708|B.1.1|USA|2020-09-04	0.0004366882	North America
North America|hCoV-19/USA/CA-ALSR-1147/2020|EPI ISL 494392|B.1.98|USA|2020-04-06	North America|hCoV-19/USA/WI-UW-1337/2020|EPI ISL 536708|B.1.1|USA|2020-09-04	0.0003358679	North America
North America|hCoV-19/USA/NY-NYUMC272/2020|EPI ISL 428786|B.1|USA|2020-04-06	North America|hCoV-19/USA/WI-UW-1337/2020|EPI ISL 536708|B.1.1|USA|2020-09-04	0.0003694792	North America
North America|hCoV-19/USA/CT-UW-5073/2020|EPI ISL 429645|B.1.255|USA|2020-04-06	North America|hCoV-19/USA/WI-UW-1337/2020|EPI ISL 536708|B.1.1|USA|2020-09-04	0.0003358834	North America
North America|hCoV-19/USA/MA-MGH-00696/2020|EPI ISL 460422|A.2|USA|2020-04-06	North America|hCoV-19/USA/WI-UW-1337/2020|EPI ISL 536708|B.1.1|USA|2020-09-04	0.0008064717	North America
North America|hCoV-19/USA/UT-01578/2020|EPI ISL 449824|B.1.5|USA|2020-04-07	North America|hCoV-19/USA/WI-UW-1337/2020|EPI ISL 536708|B.1.1|USA|2020-09-04	0.0002350933	North America
North America|hCoV-19/USA/NV-NSPHL-A0070/2020|EPI ISL 515350|B.1|USA|2020-04-07	North America|hCoV-19/USA/WI-UW-1337/2020|EPI ISL 536708|B.1.1|USA|2020-09-04	0.0003358835	North America
North America|hCoV-19/USA/CA-ALSR-0521-IPL/2020|EPI ISL 483199|B.1|USA|2020-04-07	North America|hCoV-19/USA/WI-UW-1337/2020|EPI ISL 536708|B.1.1|USA|2020-09-04	0.0003358936	North America
North America|hCoV-19/USA/NY-NYUMC333/2020|EPI ISL 430360|B.1|USA|2020-04-07	North America|hCoV-19/USA/WI-UW-1337/2020|EPI ISL 536708|B.1.1|USA|2020-09-04	0.0003694964	North America
North America|hCoV-19/USA/NY-NYUMC345/2020|EPI ISL 430372|B.1.3|USA|2020-04-07	North America|hCoV-19/USA/WI-UW-1337/2020|EPI ISL 536708|B.1.1|USA|2020-09-04	0.0003694793	North America
North America|hCoV-19/USA/CO-CSU-C2980-2/2020|EPI ISL 527411|B.1|USA|2020-04-08	North America|hCoV-19/USA/WI-UW-1337/2020|EPI ISL 536708|B.1.1|USA|2020-09-04	0.0004702890	North America
North America|hCoV-19/USA/CA-CZB-1343/2020|EPI ISL 468361|B|USA|2020-04-08	North America|hCoV-19/USA/WI-UW-1337/2020|EPI ISL 536708|B.1.1|USA|2020-09-04	0.0005038985	North America
North America|hCoV-19/USA/MN-MDH-387/2020|EPI ISL 437367|B.40|USA|2020-04-08	North America|hCoV-19/USA/WI-UW-1337/2020|EPI ISL 536708|B.1.1|USA|2020-09-04	0.0006383923	North America
North America|hCoV-19/USA/NY-NYU-VC-022/2020|EPI ISL 479674|B.1.3|USA|2020-04-08	North America|hCoV-19/USA/WI-UW-1337/2020|EPI ISL 536708|B.1.1|USA|2020-09-04	0.0004366882	North America
North America|hCoV-19/USA/CT-UW-6780/2020|EPI ISL 570145|B.1|USA|2020-04-09	North America|hCoV-19/USA/WI-UW-1337/2020|EPI ISL 536708|B.1.1|USA|2020-09-04	0.0004366951	North America
North America|hCoV-19/Canada/QC AM4/2020|EPI ISL 515214|B.1.147|Canada|2020-04-09	North America|hCoV-19/USA/WI-UW-1337/2020|EPI ISL 536708|B.1.1|USA|2020-09-04	0.0003022750	North America
North America|hCoV-19/USA/VA-DCLS-0239/2020|EPI ISL 452814|B.1|USA|2020-04-09	North America|hCoV-19/USA/WI-UW-1337/2020|EPI ISL 536708|B.1.1|USA|2020-09-04	0.0003358936	North America
North America|hCoV-19/USA/MI-MDHHS-SC21926/2020|EPI ISL 565986|B.1|USA|2020-04-09	North America|hCoV-19/USA/WI-UW-1337/2020|EPI ISL 536708|B.1.1|USA|2020-09-04	0.0003694964	North America
North America|hCoV-19/USA/CA-SR0356/2020|EPI ISL 458241|B.1|USA|2020-04-09	North America|hCoV-19/USA/WI-UW-1337/2020|EPI ISL 536708|B.1.1|USA|2020-09-04	0.0004030764	North America
North America|hCoV-19/USA/TX-QDX-218/2020|EPI ISL 498738|B.1.1|USA|2020-04-10	North America|hCoV-19/USA/WI-UW-1337/2020|EPI ISL 536708|B.1.1|USA|2020-09-04	0.0002350791	North America
North America|hCoV-19/USA/NY-NYUMC380/2020|EPI ISL 430407|B.1|USA|2020-04-10	North America|hCoV-19/USA/WI-UW-1337/2020|EPI ISL 536708|B.1.1|USA|2020-09-04	0.0004367153	North America
North America|hCoV-19/USA/TX-HMH-983/2020|EPI ISL 545945|B.1|USA|2020-04-10	North America|hCoV-19/USA/WI-UW-1337/2020|EPI ISL 536708|B.1.1|USA|2020-09-04	0.0003358835	North America
North America|hCoV-19/USA/CT-UW-6709/2020|EPI ISL 570137|B.1|USA|2020-04-10	North America|hCoV-19/USA/WI-UW-1337/2020|EPI ISL 536708|B.1.1|USA|2020-09-04	0.0003358936	North America
North America|hCoV-19/USA/VA-DCLS-0635/2020|EPI ISL 495307|B.1.3|USA|2020-04-11	North America|hCoV-19/USA/WI-UW-1337/2020|EPI ISL 536708|B.1.1|USA|2020-09-04	0.0004703108	North America
North America|hCoV-19/USA/LA-GBCL-26684444/2020|EPI ISL 485269|B.1|USA|2020-04-11	North America|hCoV-19/USA/WI-UW-1337/2020|EPI ISL 536708|B.1.1|USA|2020-09-04	0.0004366951	North America
North America|hCoV-19/USA/VA-DCLS-0099/2020|EPI ISL 434593|B.1|USA|2020-04-11	North America|hCoV-19/USA/WI-UW-1337/2020|EPI ISL 536708|B.1.1|USA|2020-09-04	0.0003358835	North America
North America|hCoV-19/USA/OR-PROV-057/2020|EPI ISL 482337|B.1|USA|2020-04-11	North America|hCoV-19/USA/WI-UW-1337/2020|EPI ISL 536708|B.1.1|USA|2020-09-04	0.0003360528	North America
North America|hCoV-19/Canada/ON-OICR-SLB2869/2020|EPI ISL 538386|B.1.1|Canada|2020-04-11	North America|hCoV-19/USA/WI-UW-1337/2020|EPI ISL 536708|B.1.1|USA|2020-09-04	0.0001679041	North America
North America|hCoV-19/USA/TX-HMH-1271/2020|EPI ISL 542621|B.1|USA|2020-04-12	North America|hCoV-19/USA/WI-UW-1337/2020|EPI ISL 536708|B.1.1|USA|2020-09-04	0.0004030951	North America
North America|hCoV-19/USA/OH-OSUP0024/2020|EPI ISL 430010|B.1|USA|2020-04-12	North America|hCoV-19/USA/WI-UW-1337/2020|EPI ISL 536708|B.1.1|USA|2020-09-04	0.0003362039	North America
North America|hCoV-19/USA/MI-MDHHS-SC21928/2020|EPI ISL 565988|B.1|USA|2020-04-12	North America|hCoV-19/USA/WI-UW-1337/2020|EPI ISL 536708|B.1.1|USA|2020-09-04	0.0003695075	North America
North America|hCoV-19/Canada/ON-UHTC 0070/2020|EPI ISL 464022|B.1.1|Canada|2020-04-12	North America|hCoV-19/USA/WI-UW-1337/2020|EPI ISL 536708|B.1.1|USA|2020-09-04	0.0002686672	North America
North America|hCoV-19/USA/CA-CSMC16/2020|EPI ISL 475625|B.1|USA|2020-04-13	North America|hCoV-19/USA/WI-UW-1337/2020|EPI ISL 536708|B.1.1|USA|2020-09-04	0.0005376278	North America
North America|hCoV-19/USA/TX-HMH-1546/2020|EPI ISL 542786|B.1|USA|2020-04-13	North America|hCoV-19/USA/WI-UW-1337/2020|EPI ISL 536708|B.1.1|USA|2020-09-04	0.0003694905	North America
North America|hCoV-19/USA/NJ-NYUMC401/2020|EPI ISL 430428|B.1|USA|2020-04-13	North America|hCoV-19/USA/WI-UW-1337/2020|EPI ISL 536708|B.1.1|USA|2020-09-04	0.0003358835	North America
North America|hCoV-19/USA/CA-ALSR-1222/2020|EPI ISL 494446|B.1.5|USA|2020-04-13	North America|hCoV-19/USA/WI-UW-1337/2020|EPI ISL 536708|B.1.1|USA|2020-09-04	0.0003358781	North America
North America|hCoV-19/USA/FL-BPHL-0321/2020|EPI ISL 489730|B.1|USA|2020-04-13	North America|hCoV-19/USA/WI-UW-1337/2020|EPI ISL 536708|B.1.1|USA|2020-09-04	0.0004030951	North America
North America|hCoV-19/USA/VA-DCLS-0159/2020|EPI ISL 437792|B.1|USA|2020-04-14	North America|hCoV-19/USA/WI-UW-1337/2020|EPI ISL 536708|B.1.1|USA|2020-09-04	0.0003358835	North America
North America|hCoV-19/USA/MN-CDC-6538/2020|EPI ISL 527724|B.1|USA|2020-04-14	North America|hCoV-19/USA/WI-UW-1337/2020|EPI ISL 536708|B.1.1|USA|2020-09-04	0.0003358990	North America
North America|hCoV-19/USA/NY-NYUMC428/2020|EPI ISL 435495|B.1|USA|2020-04-14	North America|hCoV-19/USA/WI-UW-1337/2020|EPI ISL 536708|B.1.1|USA|2020-09-04	0.0003022890	North America
North America|hCoV-19/USA/NY-NYUMC446/2020|EPI ISL 435513|B.1|USA|2020-04-14	North America|hCoV-19/USA/WI-UW-1337/2020|EPI ISL 536708|B.1.1|USA|2020-09-04	0.0003694964	North America
North America|hCoV-19/USA/UN-UW-2897/2020|EPI ISL 485969|B.1|USA|2020-04-15	North America|hCoV-19/USA/WI-UW-1337/2020|EPI ISL 536708|B.1.1|USA|2020-09-04	0.0003022890	North America
North America|hCoV-19/USA/CA-ALSR-0472-SAN/2020|EPI ISL 483162|B.1|USA|2020-04-15	North America|hCoV-19/USA/WI-UW-1337/2020|EPI ISL 536708|B.1.1|USA|2020-09-04	0.0003358781	North America
North America|hCoV-19/USA/LA-EVTL09/2020|EPI ISL 435042|B.1.370|USA|2020-04-15	North America|hCoV-19/USA/WI-UW-1337/2020|EPI ISL 536708|B.1.1|USA|2020-09-04	0.0004702891	North America
North America|hCoV-19/USA/IL-UW-358/2020|EPI ISL 450712|B.1|USA|2020-04-15	North America|hCoV-19/USA/WI-UW-1337/2020|EPI ISL 536708|B.1.1|USA|2020-09-04	0.0003694793	North America
North America|hCoV-19/USA/VA-DCLS-0135/2020|EPI ISL 437774|B.1|USA|2020-04-15	North America|hCoV-19/USA/WI-UW-1337/2020|EPI ISL 536708|B.1.1|USA|2020-09-04	0.0003694964	North America
North America|hCoV-19/USA/MN-CDC-6551/2020|EPI ISL 527728|B.1|USA|2020-04-16	North America|hCoV-19/USA/WI-UW-1337/2020|EPI ISL 536708|B.1.1|USA|2020-09-04	0.0003694964	North America
North America|hCoV-19/USA/TX-HMH-3056/2020|EPI ISL 543962|B.1.1|USA|2020-04-16	North America|hCoV-19/USA/WI-UW-1337/2020|EPI ISL 536708|B.1.1|USA|2020-09-04	0.0002350682	North America
North America|hCoV-19/USA/VA-DCLS-0193/2020|EPI ISL 437408|B.1|USA|2020-04-16	North America|hCoV-19/USA/WI-UW-1337/2020|EPI ISL 536708|B.1.1|USA|2020-09-04	0.0003358835	North America
North America|hCoV-19/USA/WY-WYPHL-20009305/2020|EPI ISL 539796|B.1|USA|2020-04-16	North America|hCoV-19/USA/WI-UW-1337/2020|EPI ISL 536708|B.1.1|USA|2020-09-04	0.0003358936	North America
North America|hCoV-19/USA/TX-HMH-920/2020|EPI ISL 545919|B.1.370|USA|2020-04-17	North America|hCoV-19/USA/WI-UW-1337/2020|EPI ISL 536708|B.1.1|USA|2020-09-04	0.0004702891	North America
North America|hCoV-19/USA/VA-DCLS-0672/2020|EPI ISL 500835|B.1.3|USA|2020-04-17	North America|hCoV-19/USA/WI-UW-1337/2020|EPI ISL 536708|B.1.1|USA|2020-09-04	0.0004703108	North America
North America|hCoV-19/USA/LA-GBCL-26544570/2020|EPI ISL 485142|B.1.370|USA|2020-04-17	North America|hCoV-19/USA/WI-UW-1337/2020|EPI ISL 536708|B.1.1|USA|2020-09-04	0.0005038994	North America
North America|hCoV-19/USA/MN-MDH-1246/2020|EPI ISL 482967|B.1|USA|2020-04-17	North America|hCoV-19/USA/WI-UW-1337/2020|EPI ISL 536708|B.1.1|USA|2020-09-04	0.0003358835	North America
North America|hCoV-19/USA/VA-DCLS-0248/2020|EPI ISL 452822|B.1.3|USA|2020-04-17	North America|hCoV-19/USA/WI-UW-1337/2020|EPI ISL 536708|B.1.1|USA|2020-09-04	0.0004366749	North America
North America|hCoV-19/USA/WA-UW-7671/2020|EPI ISL 570190|B.4|USA|2020-04-18	North America|hCoV-19/USA/WI-UW-1337/2020|EPI ISL 536708|B.1.1|USA|2020-09-04	0.0007392925	North America
North America|hCoV-19/USA/CA-ALSR-0611-SAN/2020|EPI ISL 483256|B.1.5|USA|2020-04-18	North America|hCoV-19/USA/WI-UW-1337/2020|EPI ISL 536708|B.1.1|USA|2020-09-04	0.0003358936	North America
North America|hCoV-19/USA/WA-UW-2414/2020|EPI ISL 485990|B.1|USA|2020-04-18	North America|hCoV-19/USA/WI-UW-1337/2020|EPI ISL 536708|B.1.1|USA|2020-09-04	0.0004030764	North America
North America|hCoV-19/USA/VA-DCLS-0683/2020|EPI ISL 500845|B.1|USA|2020-04-18	North America|hCoV-19/USA/WI-UW-1337/2020|EPI ISL 536708|B.1.1|USA|2020-09-04	0.0004705366	North America
North America|hCoV-19/USA/WA-UW-7777/2020|EPI ISL 570194|B.1|USA|2020-04-19	North America|hCoV-19/USA/WI-UW-1337/2020|EPI ISL 536708|B.1.1|USA|2020-09-04	0.0003358936	North America
North America|hCoV-19/USA/WA-UW-2428/2020|EPI ISL 485992|B.1|USA|2020-04-19	North America|hCoV-19/USA/WI-UW-1337/2020|EPI ISL 536708|B.1.1|USA|2020-09-04	0.0004031137	North America
North America|hCoV-19/USA/MI-MDHHS-SC20220/2020|EPI ISL 447190|B.1|USA|2020-04-19	North America|hCoV-19/USA/WI-UW-1337/2020|EPI ISL 536708|B.1.1|USA|2020-09-04	0.0003694793	North America
North America|hCoV-19/USA/WA-S608/2020|EPI ISL 438161|B.1.1|USA|2020-04-19	North America|hCoV-19/USA/WI-UW-1337/2020|EPI ISL 536708|B.1.1|USA|2020-09-04	0.0002350791	North America
North America|hCoV-19/USA/WA-S649/2020|EPI ISL 438202|B.1.1|USA|2020-04-19	North America|hCoV-19/USA/WI-UW-1337/2020|EPI ISL 536708|B.1.1|USA|2020-09-04	0.0002350682	North America
North America|hCoV-19/USA/NY-NYUMC449/2020|EPI ISL 435516|B.1|USA|2020-04-20	North America|hCoV-19/USA/WI-UW-1337/2020|EPI ISL 536708|B.1.1|USA|2020-09-04	0.0003358835	North America
North America|hCoV-19/USA/NY-NYUMC459/2020|EPI ISL 435525|B.1.3|USA|2020-04-20	North America|hCoV-19/USA/WI-UW-1337/2020|EPI ISL 536708|B.1.1|USA|2020-09-04	0.0004366882	North America
North America|hCoV-19/USA/MI-UM-2006S001114/2020|EPI ISL 495585|B.1|USA|2020-04-20	North America|hCoV-19/USA/WI-UW-1337/2020|EPI ISL 536708|B.1.1|USA|2020-09-04	0.0003022890	North America
North America|hCoV-19/USA/TX-HMH-1252/2020|EPI ISL 542613|B.1.370|USA|2020-04-20	North America|hCoV-19/USA/WI-UW-1337/2020|EPI ISL 536708|B.1.1|USA|2020-09-04	0.0004366749	North America
North America|hCoV-19/USA/LA-GBCL-26513049/2020|EPI ISL 485089|B.1.370|USA|2020-04-21	North America|hCoV-19/USA/WI-UW-1337/2020|EPI ISL 536708|B.1.1|USA|2020-09-04	0.0003694905	North America
North America|hCoV-19/USA/TX-HMH-1396/2020|EPI ISL 542694|B.1|USA|2020-04-21	North America|hCoV-19/USA/WI-UW-1337/2020|EPI ISL 536708|B.1.1|USA|2020-09-04	0.0004030764	North America
North America|hCoV-19/USA/UN-CDC-7467/2020|EPI ISL 514072|B.1.1|USA|2020-04-21	North America|hCoV-19/USA/WI-UW-1337/2020|EPI ISL 536708|B.1.1|USA|2020-09-04	0.0001678991	North America
North America|hCoV-19/USA/NY-NYUMC476/2020|EPI ISL 435541|B.1|USA|2020-04-21	North America|hCoV-19/USA/WI-UW-1337/2020|EPI ISL 536708|B.1.1|USA|2020-09-04	0.0004031073	North America
North America|hCoV-19/USA/LA-GBCL-26513062/2020|EPI ISL 485095|B.1.265|USA|2020-04-21	North America|hCoV-19/USA/WI-UW-1337/2020|EPI ISL 536708|B.1.1|USA|2020-09-04	0.0004703183	North America
North America|hCoV-19/USA/TX-HMH-1337/2020|EPI ISL 542657|B.1|USA|2020-04-22	North America|hCoV-19/USA/WI-UW-1337/2020|EPI ISL 536708|B.1.1|USA|2020-09-04	0.0003694904	North America
North America|hCoV-19/USA/LA-GBCL-26513029/2020|EPI ISL 485080|B.1.370|USA|2020-04-22	North America|hCoV-19/USA/WI-UW-1337/2020|EPI ISL 536708|B.1.1|USA|2020-09-04	0.0003694905	North America
North America|hCoV-19/USA/VA-DCLS-0288/2020|EPI ISL 463094|B.1.3|USA|2020-04-22	North America|hCoV-19/USA/WI-UW-1337/2020|EPI ISL 536708|B.1.1|USA|2020-09-04	0.0005039146	North America
North America|hCoV-19/USA/TX-HMH-1189/2020|EPI ISL 542577|B.1.1.61|USA|2020-04-22	North America|hCoV-19/USA/WI-UW-1337/2020|EPI ISL 536708|B.1.1|USA|2020-09-04	0.0003694734	North America
North America|hCoV-19/USA/OR-PROV-103/2020|EPI ISL 482373|B|USA|2020-04-23	North America|hCoV-19/USA/WI-UW-1337/2020|EPI ISL 536708|B.1.1|USA|2020-09-04	0.0005376282	North America
North America|hCoV-19/USA/LA-EVTL043/2020|EPI ISL 451204|B.1.370|USA|2020-04-23	North America|hCoV-19/USA/WI-UW-1337/2020|EPI ISL 536708|B.1.1|USA|2020-09-04	0.0005375447	North America
North America|hCoV-19/USA/WA-S848/2020|EPI ISL 463338|B.1.124|USA|2020-04-23	North America|hCoV-19/USA/WI-UW-1337/2020|EPI ISL 536708|B.1.1|USA|2020-09-04	0.0004031073	North America
North America|hCoV-19/USA/CA-ALSR-0645-IPL/2020|EPI ISL 483277|B.1.5|USA|2020-04-23	North America|hCoV-19/USA/WI-UW-1337/2020|EPI ISL 536708|B.1.1|USA|2020-09-04	0.0003358781	North America
North America|hCoV-19/USA/VA-DCLS-0292/2020|EPI ISL 463096|B.1|USA|2020-04-23	North America|hCoV-19/USA/WI-UW-1337/2020|EPI ISL 536708|B.1.1|USA|2020-09-04	0.0003694963	North America
North America|hCoV-19/USA/LA-EVTL028/2020|EPI ISL 435566|B.1.265|USA|2020-04-24	North America|hCoV-19/USA/WI-UW-1337/2020|EPI ISL 536708|B.1.1|USA|2020-09-04	0.0004030764	North America
North America|hCoV-19/USA/LA-EVTL026/2020|EPI ISL 435564|B.1|USA|2020-04-24	North America|hCoV-19/USA/WI-UW-1337/2020|EPI ISL 536708|B.1.1|USA|2020-09-04	0.0003694793	North America
North America|hCoV-19/USA/NY-NYUMC483/2020|EPI ISL 435548|B.1|USA|2020-04-24	North America|hCoV-19/USA/WI-UW-1337/2020|EPI ISL 536708|B.1.1|USA|2020-09-04	0.0003358936	North America
North America|hCoV-19/USA/CA-ALSR-1202/2020|EPI ISL 494434|B.1|USA|2020-04-24	North America|hCoV-19/USA/WI-UW-1337/2020|EPI ISL 536708|B.1.1|USA|2020-09-04	0.0004703544	North America
North America|hCoV-19/USA/NY-NYUMC838/2020|EPI ISL 460603|B.1.3|USA|2020-04-24	North America|hCoV-19/USA/WI-UW-1337/2020|EPI ISL 536708|B.1.1|USA|2020-09-04	0.0004031834	North America
North America|hCoV-19/USA/VA-DCLS-1129/2020|EPI ISL 529922|B.1|USA|2020-04-25	North America|hCoV-19/USA/WI-UW-1337/2020|EPI ISL 536708|B.1.1|USA|2020-09-04	0.0003696826	North America
North America|hCoV-19/USA/MN-MDH-1131/2020|EPI ISL 476716|B.1|USA|2020-04-25	North America|hCoV-19/USA/WI-UW-1337/2020|EPI ISL 536708|B.1.1|USA|2020-09-04	0.0003358834	North America
North America|hCoV-19/USA/VA-DCLS-1141/2020|EPI ISL 529930|B.1|USA|2020-04-25	North America|hCoV-19/USA/WI-UW-1337/2020|EPI ISL 536708|B.1.1|USA|2020-09-04	0.0003022890	North America
North America|hCoV-19/USA/TX-HMH-1524/2020|EPI ISL 542773|B.1.370|USA|2020-04-25	North America|hCoV-19/USA/WI-UW-1337/2020|EPI ISL 536708|B.1.1|USA|2020-09-04	0.0004366951	North America
North America|hCoV-19/USA/LA-GBCL-26492480/2020|EPI ISL 485046|B.1.370|USA|2020-04-25	North America|hCoV-19/USA/WI-UW-1337/2020|EPI ISL 536708|B.1.1|USA|2020-09-04	0.0004367014	North America
North America|hCoV-19/USA/VA-DCLS-0411/2020|EPI ISL 467805|B.1|USA|2020-04-26	North America|hCoV-19/USA/WI-UW-1337/2020|EPI ISL 536708|B.1.1|USA|2020-09-04	0.0003694964	North America
North America|hCoV-19/USA/CA-CZB-1150/2020|EPI ISL 454615|B.1|USA|2020-04-26	North America|hCoV-19/USA/WI-UW-1337/2020|EPI ISL 536708|B.1.1|USA|2020-09-04	0.0004367084	North America
North America|hCoV-19/USA/MI-MDHHS-SC20637/2020|EPI ISL 462719|B.1|USA|2020-04-26	North America|hCoV-19/USA/WI-UW-1337/2020|EPI ISL 536708|B.1.1|USA|2020-09-04	0.0004030700	North America
North America|hCoV-19/USA/VA-DCLS-0414/2020|EPI ISL 467808|B.1|USA|2020-04-26	North America|hCoV-19/USA/WI-UW-1337/2020|EPI ISL 536708|B.1.1|USA|2020-09-04	0.0004030951	North America
North America|hCoV-19/USA/VI-CDC-4371/2020|EPI ISL 454649|B.1|USA|2020-04-26	North America|hCoV-19/USA/WI-UW-1337/2020|EPI ISL 536708|B.1.1|USA|2020-09-04	0.0003022890	North America
North America|hCoV-19/USA/UT-CDC-9755/2020|EPI ISL 509692|B.1.178|USA|2020-04-27	North America|hCoV-19/USA/WI-UW-1337/2020|EPI ISL 536708|B.1.1|USA|2020-09-04	0.0005039146	North America
North America|hCoV-19/USA/CA-ALSR-1587/2020|EPI ISL 494675|B.1.255|USA|2020-04-27	North America|hCoV-19/USA/WI-UW-1337/2020|EPI ISL 536708|B.1.1|USA|2020-09-04	0.0003022890	North America
North America|hCoV-19/USA/WA-S913/2020|EPI ISL 463403|B.1.5|USA|2020-04-27	North America|hCoV-19/USA/WI-UW-1337/2020|EPI ISL 536708|B.1.1|USA|2020-09-04	0.0002350933	North America
North America|hCoV-19/USA/TX-HMH-1298/2020|EPI ISL 542635|B.1|USA|2020-04-27	North America|hCoV-19/USA/WI-UW-1337/2020|EPI ISL 536708|B.1.1|USA|2020-09-04	0.0004030764	North America
North America|hCoV-19/USA/CA-ALSR-1154/2020|EPI ISL 494397|B.1|USA|2020-04-27	North America|hCoV-19/USA/WI-UW-1337/2020|EPI ISL 536708|B.1.1|USA|2020-09-04	0.0004030886	North America
North America|hCoV-19/USA/NY-NYUMC905/2020|EPI ISL 467398|B.1.1|USA|2020-04-28	North America|hCoV-19/USA/WI-UW-1337/2020|EPI ISL 536708|B.1.1|USA|2020-09-04	0.0003022659	North America
North America|hCoV-19/USA/CA-ALSR-1266/2020|EPI ISL 494466|B.1|USA|2020-04-28	North America|hCoV-19/USA/WI-UW-1337/2020|EPI ISL 536708|B.1.1|USA|2020-09-04	0.0003694846	North America
North America|hCoV-19/USA/TN-QDX-246/2020|EPI ISL 498737|B.1.370|USA|2020-04-28	North America|hCoV-19/USA/WI-UW-1337/2020|EPI ISL 536708|B.1.1|USA|2020-09-04	0.0005375446	North America
North America|hCoV-19/USA/TX-HMH-1518/2020|EPI ISL 542768|B.1.370|USA|2020-04-28	North America|hCoV-19/USA/WI-UW-1337/2020|EPI ISL 536708|B.1.1|USA|2020-09-04	0.0004366749	North America
North America|hCoV-19/USA/VA-DCLS-0360/2020|EPI ISL 516689|B.1.3|USA|2020-04-28	North America|hCoV-19/USA/WI-UW-1337/2020|EPI ISL 536708|B.1.1|USA|2020-09-04	0.0004703108	North America
North America|hCoV-19/USA/OR-PROV-128/2020|EPI ISL 482392|B.1|USA|2020-04-29	North America|hCoV-19/USA/WI-UW-1337/2020|EPI ISL 536708|B.1.1|USA|2020-09-04	0.0004031137	North America
North America|hCoV-19/USA/IL-QDX-248/2020|EPI ISL 498722|B.1.370|USA|2020-04-29	North America|hCoV-19/USA/WI-UW-1337/2020|EPI ISL 536708|B.1.1|USA|2020-09-04	0.0006383332	North America
North America|hCoV-19/USA/UT-02895/2020|EPI ISL 513686|B.1.5|USA|2020-04-29	North America|hCoV-19/USA/WI-UW-1337/2020|EPI ISL 536708|B.1.1|USA|2020-09-04	0.0003358679	North America
North America|hCoV-19/USA/LA-EVTL067/2020|EPI ISL 451228|B.1.265|USA|2020-04-29	North America|hCoV-19/USA/WI-UW-1337/2020|EPI ISL 536708|B.1.1|USA|2020-09-04	0.0003694793	North America
North America|hCoV-19/USA/CO-CSU-D1050-1/2020|EPI ISL 527426|B.1.5|USA|2020-04-29	North America|hCoV-19/USA/WI-UW-1337/2020|EPI ISL 536708|B.1.1|USA|2020-09-04	0.0003358936	North America
North America|hCoV-19/USA/CA-ALSR-1279/2020|EPI ISL 494476|B.1.5|USA|2020-04-30	North America|hCoV-19/USA/WI-UW-1337/2020|EPI ISL 536708|B.1.1|USA|2020-09-04	0.0004703108	North America
North America|hCoV-19/USA/NM-QDX-211/2020|EPI ISL 494534|B.1.5|USA|2020-04-30	North America|hCoV-19/USA/WI-UW-1337/2020|EPI ISL 536708|B.1.1|USA|2020-09-04	0.0003358781	North America
North America|hCoV-19/USA/CA-CZB-1113/2020|EPI ISL 444071|B.1.3|USA|2020-04-30	North America|hCoV-19/USA/WI-UW-1337/2020|EPI ISL 536708|B.1.1|USA|2020-09-04	0.0004367084	North America
North America|hCoV-19/USA/TX-HMH-1468/2020|EPI ISL 542740|B.1|USA|2020-04-30	North America|hCoV-19/USA/WI-UW-1337/2020|EPI ISL 536708|B.1.1|USA|2020-09-04	0.0003694963	North America
North America|hCoV-19/USA/TX-HMH-2305/2020|EPI ISL 545235|B.1|USA|2020-04-30	North America|hCoV-19/USA/WI-UW-1337/2020|EPI ISL 536708|B.1.1|USA|2020-09-04	0.0004030764	North America
North America|hCoV-19/USA/FL-BPHL-0246/2020|EPI ISL 480897|B.1.370|USA|2020-05-01	North America|hCoV-19/USA/WI-UW-1337/2020|EPI ISL 536708|B.1.1|USA|2020-09-04	0.0005039146	North America
North America|hCoV-19/USA/MN-MDH-1606/2020|EPI ISL 530202|B.1|USA|2020-05-01	North America|hCoV-19/USA/WI-UW-1337/2020|EPI ISL 536708|B.1.1|USA|2020-09-04	0.0004366882	North America
North America|hCoV-19/USA/LA-EVTL049/2020|EPI ISL 451210|B.1.265|USA|2020-05-01	North America|hCoV-19/USA/WI-UW-1337/2020|EPI ISL 536708|B.1.1|USA|2020-09-04	0.0004030764	North America
North America|hCoV-19/USA/CA-ALSR-1289/2020|EPI ISL 494482|B.1.5|USA|2020-05-01	North America|hCoV-19/USA/WI-UW-1337/2020|EPI ISL 536708|B.1.1|USA|2020-09-04	0.0003358781	North America
North America|hCoV-19/USA/LA-EVTL048/2020|EPI ISL 451209|B.1.265|USA|2020-05-01	North America|hCoV-19/USA/WI-UW-1337/2020|EPI ISL 536708|B.1.1|USA|2020-09-04	0.0003694793	North America
North America|hCoV-19/USA/TX-HMH-1435/2020|EPI ISL 542722|B.1.1|USA|2020-05-02	North America|hCoV-19/USA/WI-UW-1337/2020|EPI ISL 536708|B.1.1|USA|2020-09-04	0.0002350791	North America
North America|hCoV-19/USA/MN-CDC-6265/2020|EPI ISL 527688|B.1|USA|2020-05-02	North America|hCoV-19/USA/WI-UW-1337/2020|EPI ISL 536708|B.1.1|USA|2020-09-04	0.0004366882	North America
North America|hCoV-19/USA/TX-HMH-1441/2020|EPI ISL 542725|B.1|USA|2020-05-02	North America|hCoV-19/USA/WI-UW-1337/2020|EPI ISL 536708|B.1.1|USA|2020-09-04	0.0003022890	North America
North America|hCoV-19/USA/OR-PROV-137/2020|EPI ISL 482399|B.1|USA|2020-05-02	North America|hCoV-19/USA/WI-UW-1337/2020|EPI ISL 536708|B.1.1|USA|2020-09-04	0.0004031137	North America
North America|hCoV-19/USA/NV-NSPHL-A0145/2020|EPI ISL 515410|B.1|USA|2020-05-02	North America|hCoV-19/USA/WI-UW-1337/2020|EPI ISL 536708|B.1.1|USA|2020-09-04	0.0003358835	North America
North America|hCoV-19/USA/NV-NSPHL-A0147/2020|EPI ISL 515412|B.1|USA|2020-05-03	North America|hCoV-19/USA/WI-UW-1337/2020|EPI ISL 536708|B.1.1|USA|2020-09-04	0.0004703108	North America
North America|hCoV-19/USA/CA-ALSR-1580/2020|EPI ISL 494669|B.1|USA|2020-05-03	North America|hCoV-19/USA/WI-UW-1337/2020|EPI ISL 536708|B.1.1|USA|2020-09-04	0.0004030886	North America
North America|hCoV-19/USA/CA-ALSR-0753-IPL/2020|EPI ISL 483333|B.1.5|USA|2020-05-03	North America|hCoV-19/USA/WI-UW-1337/2020|EPI ISL 536708|B.1.1|USA|2020-09-04	0.0003022842	North America
North America|hCoV-19/USA/NE-11343/2020|EPI ISL 475209|B.1|USA|2020-05-03	North America|hCoV-19/USA/WI-UW-1337/2020|EPI ISL 536708|B.1.1|USA|2020-09-04	0.0005375610	North America
North America|hCoV-19/USA/VA-CDC-8005/2020|EPI ISL 540435|B.1.3|USA|2020-05-03	North America|hCoV-19/USA/WI-UW-1337/2020|EPI ISL 536708|B.1.1|USA|2020-09-04	0.0004703108	North America
North America|hCoV-19/USA/TX-HMH-2054/2020|EPI ISL 545090|B.1|USA|2020-05-04	North America|hCoV-19/USA/WI-UW-1337/2020|EPI ISL 536708|B.1.1|USA|2020-09-04	0.0002014984	North America
North America|hCoV-19/USA/WA-S1124/2020|EPI ISL 463614|B.1.124|USA|2020-05-04	North America|hCoV-19/USA/WI-UW-1337/2020|EPI ISL 536708|B.1.1|USA|2020-09-04	0.0004703033	North America
North America|hCoV-19/USA/CA-ALSR-0530-SAN/2020|EPI ISL 483204|B.1|USA|2020-05-04	North America|hCoV-19/USA/WI-UW-1337/2020|EPI ISL 536708|B.1.1|USA|2020-09-04	0.0003694964	North America
North America|hCoV-19/USA/MN-CDC-6508/2020|EPI ISL 527714|B.1|USA|2020-05-04	North America|hCoV-19/USA/WI-UW-1337/2020|EPI ISL 536708|B.1.1|USA|2020-09-04	0.0003358990	North America
North America|hCoV-19/USA/CA-ALSR-1268/2020|EPI ISL 494468|B.1|USA|2020-05-04	North America|hCoV-19/USA/WI-UW-1337/2020|EPI ISL 536708|B.1.1|USA|2020-09-04	0.0004703033	North America
North America|hCoV-19/USA/CA-ALSR-1410/2020|EPI ISL 494586|B.1|USA|2020-05-05	North America|hCoV-19/USA/WI-UW-1337/2020|EPI ISL 536708|B.1.1|USA|2020-09-04	0.0003694846	North America
North America|hCoV-19/USA/WA-S1148/2020|EPI ISL 463638|B.1.124|USA|2020-05-05	North America|hCoV-19/USA/WI-UW-1337/2020|EPI ISL 536708|B.1.1|USA|2020-09-04	0.0005039218	North America
North America|hCoV-19/USA/VA-DCLS-0462/2020|EPI ISL 477671|B.1|USA|2020-05-05	North America|hCoV-19/USA/WI-UW-1337/2020|EPI ISL 536708|B.1.1|USA|2020-09-04	0.0003694964	North America
North America|hCoV-19/USA/SC-DHEC-0180/2020|EPI ISL 529186|B.1.370|USA|2020-05-05	North America|hCoV-19/USA/WI-UW-1337/2020|EPI ISL 536708|B.1.1|USA|2020-09-04	0.0005038760	North America
North America|hCoV-19/USA/VA-DCLS-0451/2020|EPI ISL 477664|B.1|USA|2020-05-05	North America|hCoV-19/USA/WI-UW-1337/2020|EPI ISL 536708|B.1.1|USA|2020-09-04	0.0004703761	North America
North America|hCoV-19/USA/UT-CDC-9782/2020|EPI ISL 509709|B.1|USA|2020-05-06	North America|hCoV-19/USA/WI-UW-1337/2020|EPI ISL 536708|B.1.1|USA|2020-09-04	0.0004030578	North America
North America|hCoV-19/USA/VA-DCLS-0466/2020|EPI ISL 477672|B.1.9|USA|2020-05-06	North America|hCoV-19/USA/WI-UW-1337/2020|EPI ISL 536708|B.1.1|USA|2020-09-04	0.0005038994	North America
North America|hCoV-19/USA/WA-S1184/2020|EPI ISL 463674|B.1|USA|2020-05-06	North America|hCoV-19/USA/WI-UW-1337/2020|EPI ISL 536708|B.1.1|USA|2020-09-04	0.0004030951	North America
North America|hCoV-19/USA/VA-DCLS-0469/2020|EPI ISL 526777|B.1|USA|2020-05-06	North America|hCoV-19/USA/WI-UW-1337/2020|EPI ISL 536708|B.1.1|USA|2020-09-04	0.0003358835	North America
North America|hCoV-19/USA/VA-DCLS-0468/2020|EPI ISL 526776|B.1.9|USA|2020-05-06	North America|hCoV-19/USA/WI-UW-1337/2020|EPI ISL 536708|B.1.1|USA|2020-09-04	0.0005711090	North America
North America|hCoV-19/USA/LA-EVTL119/2020|EPI ISL 451280|B.1.265|USA|2020-05-07	North America|hCoV-19/USA/WI-UW-1337/2020|EPI ISL 536708|B.1.1|USA|2020-09-04	0.0004366749	North America
North America|hCoV-19/USA/WI-UW-842/2020|EPI ISL 509849|B.1|USA|2020-05-07	North America|hCoV-19/USA/WI-UW-1337/2020|EPI ISL 536708|B.1.1|USA|2020-09-04	0.0005040517	North America
North America|hCoV-19/USA/CA-ALSR-1390/2020|EPI ISL 494579|B.1.5|USA|2020-05-07	North America|hCoV-19/USA/WI-UW-1337/2020|EPI ISL 536708|B.1.1|USA|2020-09-04	0.0003358936	North America
North America|hCoV-19/USA/TX-HMH-2040/2020|EPI ISL 545079|B.1|USA|2020-05-07	North America|hCoV-19/USA/WI-UW-1337/2020|EPI ISL 536708|B.1.1|USA|2020-09-04	0.0003694793	North America
North America|hCoV-19/USA/FL-BPHL-1468/2020|EPI ISL 549250|B.1.1|USA|2020-05-08	North America|hCoV-19/USA/WI-UW-1337/2020|EPI ISL 536708|B.1.1|USA|2020-09-04	0.0001679068	North America
North America|hCoV-19/USA/LA-EVTL098/2020|EPI ISL 451259|B.1.265|USA|2020-05-08	North America|hCoV-19/USA/WI-UW-1337/2020|EPI ISL 536708|B.1.1|USA|2020-09-04	0.0004030764	North America
North America|hCoV-19/USA/LA-EVTL081/2020|EPI ISL 451242|B.1.370|USA|2020-05-08	North America|hCoV-19/USA/WI-UW-1337/2020|EPI ISL 536708|B.1.1|USA|2020-09-04	0.0004702966	North America
North America|hCoV-19/USA/MN-MDH-1636/2020|EPI ISL 539830|B.1|USA|2020-05-08	North America|hCoV-19/USA/WI-UW-1337/2020|EPI ISL 536708|B.1.1|USA|2020-09-04	0.0004367356	North America
North America|hCoV-19/USA/OR-PROV-168/2020|EPI ISL 482419|B.54|USA|2020-05-08	North America|hCoV-19/USA/WI-UW-1337/2020|EPI ISL 536708|B.1.1|USA|2020-09-04	0.0005039299	North America
North America|hCoV-19/USA/TX-HMH-2081/2020|EPI ISL 545110|B.1.265|USA|2020-05-09	North America|hCoV-19/USA/WI-UW-1337/2020|EPI ISL 536708|B.1.1|USA|2020-09-04	0.0004030764	North America
North America|hCoV-19/USA/CA-CZB-1499/2020|EPI ISL 468448|B.1|USA|2020-05-09	North America|hCoV-19/USA/WI-UW-1337/2020|EPI ISL 536708|B.1.1|USA|2020-09-04	0.0003694963	North America
North America|hCoV-19/USA/UT-03305/2020|EPI ISL 493020|B.1.370|USA|2020-05-09	North America|hCoV-19/USA/WI-UW-1337/2020|EPI ISL 536708|B.1.1|USA|2020-09-04	0.0006055276	North America
North America|hCoV-19/USA/TX-HMH-2068/2020|EPI ISL 545101|B.1.1|USA|2020-05-09	North America|hCoV-19/USA/WI-UW-1337/2020|EPI ISL 536708|B.1.1|USA|2020-09-04	0.0001679068	North America
North America|hCoV-19/USA/CA-ALSR-0563-SAN/2020|EPI ISL 483225|B.1.5|USA|2020-05-10	North America|hCoV-19/USA/WI-UW-1337/2020|EPI ISL 536708|B.1.1|USA|2020-09-04	0.0003358781	North America
North America|hCoV-19/USA/NY-NYUMC891/2020|EPI ISL 467384|B.1|USA|2020-05-10	North America|hCoV-19/USA/WI-UW-1337/2020|EPI ISL 536708|B.1.1|USA|2020-09-04	0.0003358835	North America
North America|hCoV-19/USA/WI-GMF-M00001/2020|EPI ISL 455573|B.1.3|USA|2020-05-10	North America|hCoV-19/USA/WI-UW-1337/2020|EPI ISL 536708|B.1.1|USA|2020-09-04	0.0004702890	North America
North America|hCoV-19/USA/AL-SV107V1/2020|EPI ISL 509428|B.1|USA|2020-05-10	North America|hCoV-19/USA/WI-UW-1337/2020|EPI ISL 536708|B.1.1|USA|2020-09-04	0.0004703033	North America
North America|hCoV-19/USA/WA-S1476/2020|EPI ISL 495651|B.1|USA|2020-05-11	North America|hCoV-19/USA/WI-UW-1337/2020|EPI ISL 536708|B.1.1|USA|2020-09-04	0.0004366951	North America
North America|hCoV-19/USA/VA-DCLS-0486/2020|EPI ISL 526793|B.1|USA|2020-05-11	North America|hCoV-19/USA/WI-UW-1337/2020|EPI ISL 536708|B.1.1|USA|2020-09-04	0.0003358835	North America
North America|hCoV-19/USA/TX-HMH-2279/2020|EPI ISL 545221|B.1.1|USA|2020-05-11	North America|hCoV-19/USA/WI-UW-1337/2020|EPI ISL 536708|B.1.1|USA|2020-09-04	0.0002350791	North America
North America|hCoV-19/USA/CA-CZB-1520/2020|EPI ISL 468466|B.1|USA|2020-05-11	North America|hCoV-19/USA/WI-UW-1337/2020|EPI ISL 536708|B.1.1|USA|2020-09-04	0.0003694963	North America
North America|hCoV-19/USA/VA-DCLS-0485/2020|EPI ISL 526792|B.1|USA|2020-05-11	North America|hCoV-19/USA/WI-UW-1337/2020|EPI ISL 536708|B.1.1|USA|2020-09-04	0.0003358990	North America
North America|hCoV-19/USA/OR-PROV-175/2020|EPI ISL 482425|B.1.3|USA|2020-05-12	North America|hCoV-19/USA/WI-UW-1337/2020|EPI ISL 536708|B.1.1|USA|2020-09-04	0.0006048646	North America
North America|hCoV-19/USA/AL-P44e/2020|EPI ISL 509424|B.1.370|USA|2020-05-12	North America|hCoV-19/USA/WI-UW-1337/2020|EPI ISL 536708|B.1.1|USA|2020-09-04	0.0005375532	North America
North America|hCoV-19/USA/VA-DCLS-0891/2020|EPI ISL 516678|B.1|USA|2020-05-12	North America|hCoV-19/USA/WI-UW-1337/2020|EPI ISL 536708|B.1.1|USA|2020-09-04	0.0003694905	North America
North America|hCoV-19/USA/WA-S1276/2020|EPI ISL 495726|B.1.1|USA|2020-05-12	North America|hCoV-19/USA/WI-UW-1337/2020|EPI ISL 536708|B.1.1|USA|2020-09-04	0.0002686672	North America
North America|hCoV-19/USA/FL-BPHL-0282/2020|EPI ISL 480933|B.1|USA|2020-05-13	North America|hCoV-19/USA/WI-UW-1337/2020|EPI ISL 536708|B.1.1|USA|2020-09-04	0.0005038913	North America
North America|hCoV-19/USA/VA-DCLS-0380/2020|EPI ISL 463136|B.1.3|USA|2020-05-13	North America|hCoV-19/USA/WI-UW-1337/2020|EPI ISL 536708|B.1.1|USA|2020-09-04	0.0005711528	North America
North America|hCoV-19/USA/VA-DCLS-0899/2020|EPI ISL 516684|B.1.1|USA|2020-05-13	North America|hCoV-19/USA/WI-UW-1337/2020|EPI ISL 536708|B.1.1|USA|2020-09-04	0.0002350862	North America
North America|hCoV-19/USA/CO-CSU-E0462-2/2020|EPI ISL 527480|B.1.315|USA|2020-05-13	North America|hCoV-19/USA/WI-UW-1337/2020|EPI ISL 536708|B.1.1|USA|2020-09-04	0.0004367286	North America
North America|hCoV-19/USA/OR-PROV-183/2020|EPI ISL 482431|B.1|USA|2020-05-14	North America|hCoV-19/USA/WI-UW-1337/2020|EPI ISL 536708|B.1.1|USA|2020-09-04	0.0004031137	North America
North America|hCoV-19/USA/FL-BPHL-0294/2020|EPI ISL 480945|B.1.370|USA|2020-05-14	North America|hCoV-19/USA/WI-UW-1337/2020|EPI ISL 536708|B.1.1|USA|2020-09-04	0.0005039146	North America
North America|hCoV-19/USA/OR-PROV-187/2020|EPI ISL 482435|B.1.124|USA|2020-05-14	North America|hCoV-19/USA/WI-UW-1337/2020|EPI ISL 536708|B.1.1|USA|2020-09-04	0.0004031073	North America
North America|hCoV-19/USA/TX-HMH-1819/2020|EPI ISL 542862|B.1.1|USA|2020-05-14	North America|hCoV-19/USA/WI-UW-1337/2020|EPI ISL 536708|B.1.1|USA|2020-09-04	0.0002350682	North America
North America|hCoV-19/USA/FL-BPHL-0297/2020|EPI ISL 480948|B.1.370|USA|2020-05-15	North America|hCoV-19/USA/WI-UW-1337/2020|EPI ISL 536708|B.1.1|USA|2020-09-04	0.0005375198	North America
North America|hCoV-19/USA/NV-NSPHL-A0164/2020|EPI ISL 515426|B.1|USA|2020-05-15	North America|hCoV-19/USA/WI-UW-1337/2020|EPI ISL 536708|B.1.1|USA|2020-09-04	0.0003358835	North America
North America|hCoV-19/USA/FL-BPHL-0293/2020|EPI ISL 480944|B.1|USA|2020-05-15	North America|hCoV-19/USA/WI-UW-1337/2020|EPI ISL 536708|B.1.1|USA|2020-09-04	0.0004367154	North America
North America|hCoV-19/USA/TX-HMH-2233/2020|EPI ISL 545193|B.1.1|USA|2020-05-15	North America|hCoV-19/USA/WI-UW-1337/2020|EPI ISL 536708|B.1.1|USA|2020-09-04	0.0001678991	North America
North America|hCoV-19/USA/OR-PROV-192/2020|EPI ISL 482437|B.1.3|USA|2020-05-16	North America|hCoV-19/USA/WI-UW-1337/2020|EPI ISL 536708|B.1.1|USA|2020-09-04	0.0005375447	North America
North America|hCoV-19/USA/NV-NSPHL-A0165/2020|EPI ISL 515427|B.1.265|USA|2020-05-16	North America|hCoV-19/USA/WI-UW-1337/2020|EPI ISL 536708|B.1.1|USA|2020-09-04	0.0003694793	North America
North America|hCoV-19/USA/TX-HMH-1758/2020|EPI ISL 542818|B.1.3|USA|2020-05-16	North America|hCoV-19/USA/WI-UW-1337/2020|EPI ISL 536708|B.1.1|USA|2020-09-04	0.0005039379	North America
North America|hCoV-19/USA/TX-HMH-1796/2020|EPI ISL 542845|B.1.1|USA|2020-05-16	North America|hCoV-19/USA/WI-UW-1337/2020|EPI ISL 536708|B.1.1|USA|2020-09-04	0.0001678991	North America
North America|hCoV-19/USA/MN-MDH-1207/2020|EPI ISL 477296|B.1|USA|2020-05-16	North America|hCoV-19/USA/WI-UW-1337/2020|EPI ISL 536708|B.1.1|USA|2020-09-04	0.0004366951	North America
North America|hCoV-19/USA/UT-08709/2020|EPI ISL 524767|B.1.255|USA|2020-05-17	North America|hCoV-19/USA/WI-UW-1337/2020|EPI ISL 536708|B.1.1|USA|2020-09-04	0.0003358990	North America
North America|hCoV-19/USA/TX-HMH-1778/2020|EPI ISL 542833|B.1.370|USA|2020-05-17	North America|hCoV-19/USA/WI-UW-1337/2020|EPI ISL 536708|B.1.1|USA|2020-09-04	0.0005038760	North America
North America|hCoV-19/USA/TX-HMH-1991/2020|EPI ISL 545056|B.1.1|USA|2020-05-17	North America|hCoV-19/USA/WI-UW-1337/2020|EPI ISL 536708|B.1.1|USA|2020-09-04	0.0002014829	North America
North America|hCoV-19/USA/OR-PROV-193/2020|EPI ISL 482438|B.1.3|USA|2020-05-17	North America|hCoV-19/USA/WI-UW-1337/2020|EPI ISL 536708|B.1.1|USA|2020-09-04	0.0005039380	North America
North America|hCoV-19/USA/TX-HMH-2005/2020|EPI ISL 545064|B.1.370|USA|2020-05-18	North America|hCoV-19/USA/WI-UW-1337/2020|EPI ISL 536708|B.1.1|USA|2020-09-04	0.0003694793	North America
North America|hCoV-19/USA/VA-DCLS-0310/2020|EPI ISL 463113|B.1.1|USA|2020-05-18	North America|hCoV-19/USA/WI-UW-1337/2020|EPI ISL 536708|B.1.1|USA|2020-09-04	0.0004030886	North America
North America|hCoV-19/USA/VA-DCLS-0304/2020|EPI ISL 463107|B.1.1|USA|2020-05-18	North America|hCoV-19/USA/WI-UW-1337/2020|EPI ISL 536708|B.1.1|USA|2020-09-04	0.0003358781	North America
North America|hCoV-19/USA/CA-ALSR-1753/2020|EPI ISL 512166|B.1|USA|2020-05-18	North America|hCoV-19/USA/WI-UW-1337/2020|EPI ISL 536708|B.1.1|USA|2020-09-04	0.0003695017	North America
North America|hCoV-19/USA/CA-ALSR-1638/2020|EPI ISL 494706|B.1|USA|2020-05-19	North America|hCoV-19/USA/WI-UW-1337/2020|EPI ISL 536708|B.1.1|USA|2020-09-04	0.0004702748	North America
North America|hCoV-19/USA/CA-SR0463/2020|EPI ISL 467984|B.1.5|USA|2020-05-19	North America|hCoV-19/USA/WI-UW-1337/2020|EPI ISL 536708|B.1.1|USA|2020-09-04	0.0003694733	North America
North America|hCoV-19/USA/NV-NSPHL-A0180/2020|EPI ISL 515437|B.1.5|USA|2020-05-19	North America|hCoV-19/USA/WI-UW-1337/2020|EPI ISL 536708|B.1.1|USA|2020-09-04	0.0002686916	North America
North America|hCoV-19/USA/UT-08629/2020|EPI ISL 524367|B.1.370|USA|2020-05-19	North America|hCoV-19/USA/WI-UW-1337/2020|EPI ISL 536708|B.1.1|USA|2020-09-04	0.0005711701	North America
North America|hCoV-19/Canada/ON-UHTC 0123/2020|EPI ISL 526268|B.1.1|Canada|2020-05-20	North America|hCoV-19/USA/WI-UW-1337/2020|EPI ISL 536708|B.1.1|USA|2020-09-04	0.0003022659	North America
North America|hCoV-19/USA/UT-08527/2020|EPI ISL 524290|B.1|USA|2020-05-20	North America|hCoV-19/USA/WI-UW-1337/2020|EPI ISL 536708|B.1.1|USA|2020-09-04	0.0004030822	North America
North America|hCoV-19/USA/UT-08387/2020|EPI ISL 524170|B.1.370|USA|2020-05-20	North America|hCoV-19/USA/WI-UW-1337/2020|EPI ISL 536708|B.1.1|USA|2020-09-04	0.0005375361	North America
North America|hCoV-19/USA/CA-ALSR-1866/2020|EPI ISL 512212|B.1.5|USA|2020-05-20	North America|hCoV-19/USA/WI-UW-1337/2020|EPI ISL 536708|B.1.1|USA|2020-09-04	0.0004031260	North America
North America|hCoV-19/USA/VA-DCLS-0948/2020|EPI ISL 522805|B.1|USA|2020-05-21	North America|hCoV-19/USA/WI-UW-1337/2020|EPI ISL 536708|B.1.1|USA|2020-09-04	0.0004366951	North America
North America|hCoV-19/USA/CA-CZB-2148/2020|EPI ISL 486365|B.1.3|USA|2020-05-21	North America|hCoV-19/USA/WI-UW-1337/2020|EPI ISL 536708|B.1.1|USA|2020-09-04	0.0004702891	North America
North America|hCoV-19/USA/MN-MDH-1588/2020|EPI ISL 530184|B.1|USA|2020-05-21	North America|hCoV-19/USA/WI-UW-1337/2020|EPI ISL 536708|B.1.1|USA|2020-09-04	0.0004367084	North America
North America|hCoV-19/USA/CA-ALSR-1739/2020|EPI ISL 512160|B.1|USA|2020-05-21	North America|hCoV-19/USA/WI-UW-1337/2020|EPI ISL 536708|B.1.1|USA|2020-09-04	0.0004703401	North America
North America|hCoV-19/USA/CA-ALSR-1756/2020|EPI ISL 512167|B.1.5|USA|2020-05-21	North America|hCoV-19/USA/WI-UW-1337/2020|EPI ISL 536708|B.1.1|USA|2020-09-04	0.0003358781	North America
North America|hCoV-19/USA/TX-HMH-2162/2020|EPI ISL 545153|B.1|USA|2020-05-22	North America|hCoV-19/USA/WI-UW-1337/2020|EPI ISL 536708|B.1.1|USA|2020-09-04	0.0004367286	North America
North America|hCoV-19/USA/WI-UW-835/2020|EPI ISL 509842|B.1|USA|2020-05-22	North America|hCoV-19/USA/WI-UW-1337/2020|EPI ISL 536708|B.1.1|USA|2020-09-04	0.0005040743	North America
North America|hCoV-19/USA/UT-08456/2020|EPI ISL 524228|B.1.370|USA|2020-05-22	North America|hCoV-19/USA/WI-UW-1337/2020|EPI ISL 536708|B.1.1|USA|2020-09-04	0.0005375447	North America
North America|hCoV-19/USA/TX-HMH-2170/2020|EPI ISL 545159|B.1.370|USA|2020-05-22	North America|hCoV-19/USA/WI-UW-1337/2020|EPI ISL 536708|B.1.1|USA|2020-09-04	0.0004702891	North America
North America|hCoV-19/USA/UT-UPHL-2008831/2020|EPI ISL 524851|B.1.370|USA|2020-05-23	North America|hCoV-19/USA/WI-UW-1337/2020|EPI ISL 536708|B.1.1|USA|2020-09-04	0.0005375361	North America
North America|hCoV-19/USA/TX-HMH-2189/2020|EPI ISL 545171|B.1.1|USA|2020-05-23	North America|hCoV-19/USA/WI-UW-1337/2020|EPI ISL 536708|B.1.1|USA|2020-09-04	0.0002686796	North America
North America|hCoV-19/USA/MD-MDH-0098/2020|EPI ISL 522833|B.1|USA|2020-05-23	North America|hCoV-19/USA/WI-UW-1337/2020|EPI ISL 536708|B.1.1|USA|2020-09-04	0.0004031009	North America
North America|hCoV-19/Canada/ON-UHTC-0175/2020|EPI ISL 569973|B.1.1|Canada|2020-05-23	North America|hCoV-19/USA/WI-UW-1337/2020|EPI ISL 536708|B.1.1|USA|2020-09-04	0.0002686672	North America
North America|hCoV-19/USA/TX-HMH-2253/2020|EPI ISL 545206|B.1.370|USA|2020-05-24	North America|hCoV-19/USA/WI-UW-1337/2020|EPI ISL 536708|B.1.1|USA|2020-09-04	0.0005375112	North America
North America|hCoV-19/USA/VA-DCLS-0498/2020|EPI ISL 485815|B.1|USA|2020-05-24	North America|hCoV-19/USA/WI-UW-1337/2020|EPI ISL 536708|B.1.1|USA|2020-09-04	0.0005039766	North America
North America|hCoV-19/USA/UT-08617/2020|EPI ISL 524358|B.1|USA|2020-05-24	North America|hCoV-19/USA/WI-UW-1337/2020|EPI ISL 536708|B.1.1|USA|2020-09-04	0.0003358781	North America
North America|hCoV-19/USA/MD-MDH-0088/2020|EPI ISL 522824|B.1|USA|2020-05-24	North America|hCoV-19/USA/WI-UW-1337/2020|EPI ISL 536708|B.1.1|USA|2020-09-04	0.0003696826	North America
North America|hCoV-19/USA/VA-DCLS-0494/2020|EPI ISL 485814|B.1|USA|2020-05-24	North America|hCoV-19/USA/WI-UW-1337/2020|EPI ISL 536708|B.1.1|USA|2020-09-04	0.0004703686	North America
North America|hCoV-19/USA/WA-S1536/2020|EPI ISL 495962|B.1.124|USA|2020-05-25	North America|hCoV-19/USA/WI-UW-1337/2020|EPI ISL 536708|B.1.1|USA|2020-09-04	0.0004367014	North America
North America|hCoV-19/USA/MI-MDHHS-SC20926/2020|EPI ISL 476062|B.1|USA|2020-05-25	North America|hCoV-19/USA/WI-UW-1337/2020|EPI ISL 536708|B.1.1|USA|2020-09-04	0.0003358834	North America
North America|hCoV-19/USA/UT-UPHL-2008799/2020|EPI ISL 524825|B.1|USA|2020-05-25	North America|hCoV-19/USA/WI-UW-1337/2020|EPI ISL 536708|B.1.1|USA|2020-09-04	0.0003694793	North America
North America|hCoV-19/USA/TX-HMH-2389/2020|EPI ISL 545281|B.1.1|USA|2020-05-25	North America|hCoV-19/USA/WI-UW-1337/2020|EPI ISL 536708|B.1.1|USA|2020-09-04	0.0002350682	North America
North America|hCoV-19/USA/TX-HMH-2425/2020|EPI ISL 545306|B.1.1|USA|2020-05-26	North America|hCoV-19/USA/WI-UW-1337/2020|EPI ISL 536708|B.1.1|USA|2020-09-04	0.0001678991	North America
North America|hCoV-19/USA/FL-BPHL-0815/2020|EPI ISL 514161|B.1|USA|2020-05-26	North America|hCoV-19/USA/WI-UW-1337/2020|EPI ISL 536708|B.1.1|USA|2020-09-04	0.0005711354	North America
North America|hCoV-19/USA/WI-UW-817/2020|EPI ISL 509824|B.1|USA|2020-05-26	North America|hCoV-19/USA/WI-UW-1337/2020|EPI ISL 536708|B.1.1|USA|2020-09-04	0.0003358990	North America
North America|hCoV-19/USA/WA-S1562/2020|EPI ISL 495988|B.1|USA|2020-05-26	North America|hCoV-19/USA/WI-UW-1337/2020|EPI ISL 536708|B.1.1|USA|2020-09-04	0.0005039379	North America
North America|hCoV-19/USA/TX-HMH-2403/2020|EPI ISL 545290|B.1|USA|2020-05-26	North America|hCoV-19/USA/WI-UW-1337/2020|EPI ISL 536708|B.1.1|USA|2020-09-04	0.0003358835	North America
North America|hCoV-19/USA/NV-NSPHL-A0202/2020|EPI ISL 515456|B.1|USA|2020-05-27	North America|hCoV-19/USA/WI-UW-1337/2020|EPI ISL 536708|B.1.1|USA|2020-09-04	0.0003694964	North America
North America|hCoV-19/USA/WA-S1647/2020|EPI ISL 496073|B.1|USA|2020-05-27	North America|hCoV-19/USA/WI-UW-1337/2020|EPI ISL 536708|B.1.1|USA|2020-09-04	0.0003694793	North America
North America|hCoV-19/USA/WA-S1635/2020|EPI ISL 496061|B.1|USA|2020-05-27	North America|hCoV-19/USA/WI-UW-1337/2020|EPI ISL 536708|B.1.1|USA|2020-09-04	0.0003694964	North America
North America|hCoV-19/USA/WA-S1634/2020|EPI ISL 496060|B.1|USA|2020-05-27	North America|hCoV-19/USA/WI-UW-1337/2020|EPI ISL 536708|B.1.1|USA|2020-09-04	0.0003358835	North America
North America|hCoV-19/USA/WA-S1638/2020|EPI ISL 496064|B.1|USA|2020-05-27	North America|hCoV-19/USA/WI-UW-1337/2020|EPI ISL 536708|B.1.1|USA|2020-09-04	0.0003694905	North America
North America|hCoV-19/USA/MN-MDH-1583/2020|EPI ISL 530179|B.1.3|USA|2020-05-28	North America|hCoV-19/USA/WI-UW-1337/2020|EPI ISL 536708|B.1.1|USA|2020-09-04	0.0005711263	North America
North America|hCoV-19/USA/TX-HMH-2474/2020|EPI ISL 545331|B.1.255|USA|2020-05-28	North America|hCoV-19/USA/WI-UW-1337/2020|EPI ISL 536708|B.1.1|USA|2020-09-04	0.0004703108	North America
North America|hCoV-19/USA/TX-HMH-2482/2020|EPI ISL 545334|B.1.1|USA|2020-05-28	North America|hCoV-19/USA/WI-UW-1337/2020|EPI ISL 536708|B.1.1|USA|2020-09-04	0.0002686796	North America
North America|hCoV-19/USA/VA-DCLS-0997/2020|EPI ISL 526899|B.1|USA|2020-05-28	North America|hCoV-19/USA/WI-UW-1337/2020|EPI ISL 536708|B.1.1|USA|2020-09-04	0.0004367286	North America
North America|hCoV-19/USA/UT-UPHL-2008928/2020|EPI ISL 525033|B.1|USA|2020-05-28	North America|hCoV-19/USA/WI-UW-1337/2020|EPI ISL 536708|B.1.1|USA|2020-09-04	0.0005039066	North America
North America|hCoV-19/USA/TX-HMH-2465/2020|EPI ISL 545325|B.1|USA|2020-05-29	North America|hCoV-19/USA/WI-UW-1337/2020|EPI ISL 536708|B.1.1|USA|2020-09-04	0.0005039452	North America
North America|hCoV-19/USA/UT-UPHL-2008806/2020|EPI ISL 524832|B.1.370|USA|2020-05-29	North America|hCoV-19/USA/WI-UW-1337/2020|EPI ISL 536708|B.1.1|USA|2020-09-04	0.0005375610	North America
North America|hCoV-19/USA/MD-MDH-0125/2020|EPI ISL 529167|B.1|USA|2020-05-29	North America|hCoV-19/USA/WI-UW-1337/2020|EPI ISL 536708|B.1.1|USA|2020-09-04	0.0004031137	North America
North America|hCoV-19/USA/FL-BPHL-0551/2020|EPI ISL 508754|B.1.370|USA|2020-05-29	North America|hCoV-19/USA/WI-UW-1337/2020|EPI ISL 536708|B.1.1|USA|2020-09-04	0.0006383434	North America
North America|hCoV-19/USA/WA-S1660/2020|EPI ISL 496086|B.1.1|USA|2020-05-29	North America|hCoV-19/USA/WI-UW-1337/2020|EPI ISL 536708|B.1.1|USA|2020-09-04	0.0002014984	North America
North America|hCoV-19/USA/TX-HMH-3016/2020|EPI ISL 543936|B.1.1|USA|2020-05-30	North America|hCoV-19/USA/WI-UW-1337/2020|EPI ISL 536708|B.1.1|USA|2020-09-04	0.0002015016	North America
North America|hCoV-19/USA/TX-HMH-3032/2020|EPI ISL 543946|B.1.370|USA|2020-05-30	North America|hCoV-19/USA/WI-UW-1337/2020|EPI ISL 536708|B.1.1|USA|2020-09-04	0.0004702748	North America
North America|hCoV-19/USA/TX-HMH-2342/2020|EPI ISL 545255|B.1.370|USA|2020-05-30	North America|hCoV-19/USA/WI-UW-1337/2020|EPI ISL 536708|B.1.1|USA|2020-09-04	0.0005711965	North America
North America|hCoV-19/USA/TX-HMH-3033/2020|EPI ISL 543947|B.1|USA|2020-05-30	North America|hCoV-19/USA/WI-UW-1337/2020|EPI ISL 536708|B.1.1|USA|2020-09-04	0.0005038913	North America
North America|hCoV-19/USA/TX-HMH-3011/2020|EPI ISL 543931|B.1.1|USA|2020-05-30	North America|hCoV-19/USA/WI-UW-1337/2020|EPI ISL 536708|B.1.1|USA|2020-09-04	0.0002686796	North America
North America|hCoV-19/USA/TX-HMH-2434/2020|EPI ISL 545307|B.1|USA|2020-05-31	North America|hCoV-19/USA/WI-UW-1337/2020|EPI ISL 536708|B.1.1|USA|2020-09-04	0.0004031137	North America
North America|hCoV-19/USA/TX-HMH-2319/2020|EPI ISL 545241|B.1.1|USA|2020-05-31	North America|hCoV-19/USA/WI-UW-1337/2020|EPI ISL 536708|B.1.1|USA|2020-09-04	0.0001343165	North America
North America|hCoV-19/Canada/ON-UHTC 0139/2020|EPI ISL 526275|B.1.1|Canada|2020-05-31	North America|hCoV-19/USA/WI-UW-1337/2020|EPI ISL 536708|B.1.1|USA|2020-09-04	0.0002350791	North America
North America|hCoV-19/USA/CA-UCLA-30/2020|EPI ISL 537563|B.1|USA|2020-05-31	North America|hCoV-19/USA/WI-UW-1337/2020|EPI ISL 536708|B.1.1|USA|2020-09-04	0.0005375936	North America
North America|hCoV-19/USA/TX-HMH-2993/2020|EPI ISL 543917|B.1.265|USA|2020-05-31	North America|hCoV-19/USA/WI-UW-1337/2020|EPI ISL 536708|B.1.1|USA|2020-09-04	0.0004030764	North America
North America|hCoV-19/USA/UT-UPHL-2008777/2020|EPI ISL 524808|B.1.370|USA|2020-06-01	North America|hCoV-19/USA/WI-UW-1337/2020|EPI ISL 536708|B.1.1|USA|2020-09-04	0.0005039613	North America
North America|hCoV-19/USA/TX-HMH-2543/2020|EPI ISL 545373|B.1.370|USA|2020-06-01	North America|hCoV-19/USA/WI-UW-1337/2020|EPI ISL 536708|B.1.1|USA|2020-09-04	0.0004703326	North America
North America|hCoV-19/USA/WA-S1728/2020|EPI ISL 496154|B.1.1|USA|2020-06-01	North America|hCoV-19/USA/WI-UW-1337/2020|EPI ISL 536708|B.1.1|USA|2020-09-04	0.0002350791	North America
North America|hCoV-19/USA/TX-HMH-2567/2020|EPI ISL 545392|B.1|USA|2020-06-01	North America|hCoV-19/USA/WI-UW-1337/2020|EPI ISL 536708|B.1.1|USA|2020-09-04	0.0005039299	North America
North America|hCoV-19/USA/UT-UPHL-2008832/2020|EPI ISL 524852|B.1.370|USA|2020-06-01	North America|hCoV-19/USA/WI-UW-1337/2020|EPI ISL 536708|B.1.1|USA|2020-09-04	0.0005375610	North America
North America|hCoV-19/USA/CA-IGI-0075/2020|EPI ISL 511829|B.1.3|USA|2020-06-02	North America|hCoV-19/USA/WI-UW-1337/2020|EPI ISL 536708|B.1.1|USA|2020-09-04	0.0006720881	North America
North America|hCoV-19/USA/CA-CDC-4684/2020|EPI ISL 535662|B.1|USA|2020-06-02	North America|hCoV-19/USA/WI-UW-1337/2020|EPI ISL 536708|B.1.1|USA|2020-09-04	0.0005711527	North America
North America|hCoV-19/USA/WA-S1802/2020|EPI ISL 496228|B.1|USA|2020-06-02	North America|hCoV-19/USA/WI-UW-1337/2020|EPI ISL 536708|B.1.1|USA|2020-09-04	0.0004030951	North America
North America|hCoV-19/USA/NV-NSPHL-A0206/2020|EPI ISL 515460|B.1|USA|2020-06-02	North America|hCoV-19/USA/WI-UW-1337/2020|EPI ISL 536708|B.1.1|USA|2020-09-04	0.0004367286	North America
North America|hCoV-19/USA/CA-IGI-0050/2020|EPI ISL 511805|B.1|USA|2020-06-02	North America|hCoV-19/USA/WI-UW-1337/2020|EPI ISL 536708|B.1.1|USA|2020-09-04	0.0004030951	North America
North America|hCoV-19/USA/VA-DCLS-1017/2020|EPI ISL 526907|B.1.1|USA|2020-06-03	North America|hCoV-19/USA/WI-UW-1337/2020|EPI ISL 536708|B.1.1|USA|2020-09-04	0.0005038375	North America
North America|hCoV-19/USA/TX-HMH-2768/2020|EPI ISL 545541|B.1.265|USA|2020-06-03	North America|hCoV-19/USA/WI-UW-1337/2020|EPI ISL 536708|B.1.1|USA|2020-09-04	0.0003694793	North America
North America|hCoV-19/USA/WA-S1816/2020|EPI ISL 496242|B.1.124|USA|2020-06-03	North America|hCoV-19/USA/WI-UW-1337/2020|EPI ISL 536708|B.1.1|USA|2020-09-04	0.0004366882	North America
North America|hCoV-19/USA/WA-S1938/2020|EPI ISL 497366|B.1.124|USA|2020-06-03	North America|hCoV-19/USA/WI-UW-1337/2020|EPI ISL 536708|B.1.1|USA|2020-09-04	0.0005375361	North America
North America|hCoV-19/USA/WI-GMF-05143/2020|EPI ISL 471145|B.1.3|USA|2020-06-03	North America|hCoV-19/USA/WI-UW-1337/2020|EPI ISL 536708|B.1.1|USA|2020-09-04	0.0004703326	North America
North America|hCoV-19/USA/CA-CDC-4698/2020|EPI ISL 535675|B.1|USA|2020-06-04	North America|hCoV-19/USA/WI-UW-1337/2020|EPI ISL 536708|B.1.1|USA|2020-09-04	0.0004367014	North America
North America|hCoV-19/USA/WA-S1959/2020|EPI ISL 497387|B.1|USA|2020-06-04	North America|hCoV-19/USA/WI-UW-1337/2020|EPI ISL 536708|B.1.1|USA|2020-09-04	0.0003694964	North America
North America|hCoV-19/USA/TX-HMH-2706/2020|EPI ISL 545492|B.1.370|USA|2020-06-04	North America|hCoV-19/USA/WI-UW-1337/2020|EPI ISL 536708|B.1.1|USA|2020-09-04	0.0004702748	North America
North America|hCoV-19/USA/CA-CDC-4703/2020|EPI ISL 535680|B.1.5|USA|2020-06-04	North America|hCoV-19/USA/WI-UW-1337/2020|EPI ISL 536708|B.1.1|USA|2020-09-04	0.0004031008	North America
North America|hCoV-19/USA/CA-CDC-4713/2020|EPI ISL 535689|B.1|USA|2020-06-04	North America|hCoV-19/USA/WI-UW-1337/2020|EPI ISL 536708|B.1.1|USA|2020-09-04	0.0005039146	North America
North America|hCoV-19/USA/TX-HMH-2739/2020|EPI ISL 545518|B.1|USA|2020-06-05	North America|hCoV-19/USA/WI-UW-1337/2020|EPI ISL 536708|B.1.1|USA|2020-09-04	0.0003695076	North America
North America|hCoV-19/USA/MD-MDH-0187/2020|EPI ISL 538271|B.1|USA|2020-06-05	North America|hCoV-19/USA/WI-UW-1337/2020|EPI ISL 536708|B.1.1|USA|2020-09-04	0.0004703401	North America
North America|hCoV-19/USA/TX-HMH-2732/2020|EPI ISL 545511|B.1.370|USA|2020-06-05	North America|hCoV-19/USA/WI-UW-1337/2020|EPI ISL 536708|B.1.1|USA|2020-09-04	0.0004702748	North America
North America|hCoV-19/USA/WA-S2027/2020|EPI ISL 497455|B.1.5|USA|2020-06-05	North America|hCoV-19/USA/WI-UW-1337/2020|EPI ISL 536708|B.1.1|USA|2020-09-04	0.0004703033	North America
North America|hCoV-19/USA/WA-UW-10447/2020|EPI ISL 570310|B.1|USA|2020-06-05	North America|hCoV-19/USA/WI-UW-1337/2020|EPI ISL 536708|B.1.1|USA|2020-09-04	0.0004703326	North America
North America|hCoV-19/USA/TX-HMH-2691/2020|EPI ISL 545479|B.1.1|USA|2020-06-06	North America|hCoV-19/USA/WI-UW-1337/2020|EPI ISL 536708|B.1.1|USA|2020-09-04	0.0002014984	North America
North America|hCoV-19/USA/TX-HMH-2578/2020|EPI ISL 545401|B.1.1|USA|2020-06-06	North America|hCoV-19/USA/WI-UW-1337/2020|EPI ISL 536708|B.1.1|USA|2020-09-04	0.0001343165	North America
North America|hCoV-19/USA/WI-UW-462/2020|EPI ISL 484837|B.1|USA|2020-06-06	North America|hCoV-19/USA/WI-UW-1337/2020|EPI ISL 536708|B.1.1|USA|2020-09-04	0.0003694793	North America
North America|hCoV-19/USA/TX-HMH-2575/2020|EPI ISL 545398|B.1.370|USA|2020-06-06	North America|hCoV-19/USA/WI-UW-1337/2020|EPI ISL 536708|B.1.1|USA|2020-09-04	0.0005375035	North America
North America|hCoV-19/USA/CA-UCLA-34/2020|EPI ISL 537567|B.1|USA|2020-06-06	North America|hCoV-19/USA/WI-UW-1337/2020|EPI ISL 536708|B.1.1|USA|2020-09-04	0.0003697370	North America
North America|hCoV-19/USA/TX-HMH-2841/2020|EPI ISL 543812|B.1.361|USA|2020-06-07	North America|hCoV-19/USA/WI-UW-1337/2020|EPI ISL 536708|B.1.1|USA|2020-09-04	0.0004031259	North America
North America|hCoV-19/USA/TX-HMH-2517/2020|EPI ISL 545353|B.1.3|USA|2020-06-07	North America|hCoV-19/USA/WI-UW-1337/2020|EPI ISL 536708|B.1.1|USA|2020-09-04	0.0005711527	North America
North America|hCoV-19/USA/TX-HMH-2828/2020|EPI ISL 543802|B.1.3|USA|2020-06-07	North America|hCoV-19/USA/WI-UW-1337/2020|EPI ISL 536708|B.1.1|USA|2020-09-04	0.0006721299	North America
North America|hCoV-19/USA/MD-MDH-0196/2020|EPI ISL 560809|B.1|USA|2020-06-07	North America|hCoV-19/USA/WI-UW-1337/2020|EPI ISL 536708|B.1.1|USA|2020-09-04	0.0003694905	North America
North America|hCoV-19/USA/MD-MDH-0195/2020|EPI ISL 560808|B.1|USA|2020-06-07	North America|hCoV-19/USA/WI-UW-1337/2020|EPI ISL 536708|B.1.1|USA|2020-09-04	0.0004030951	North America
North America|hCoV-19/USA/WA-S2143/2020|EPI ISL 497571|B.1|USA|2020-06-08	North America|hCoV-19/USA/WI-UW-1337/2020|EPI ISL 536708|B.1.1|USA|2020-09-04	0.0004367014	North America
North America|hCoV-19/USA/TX-HMH-2839/2020|EPI ISL 543810|B.1.1|USA|2020-06-08	North America|hCoV-19/USA/WI-UW-1337/2020|EPI ISL 536708|B.1.1|USA|2020-09-04	0.0004031202	North America
North America|hCoV-19/USA/TX-HMH-2802/2020|EPI ISL 545565|B.1|USA|2020-06-08	North America|hCoV-19/USA/WI-UW-1337/2020|EPI ISL 536708|B.1.1|USA|2020-09-04	0.0004703108	North America
North America|hCoV-19/USA/TX-HMH-2792/2020|EPI ISL 545557|B.1.370|USA|2020-06-08	North America|hCoV-19/USA/WI-UW-1337/2020|EPI ISL 536708|B.1.1|USA|2020-09-04	0.0007056312	North America
North America|hCoV-19/USA/MN-CDC-6286/2020|EPI ISL 527693|B.1|USA|2020-06-09	North America|hCoV-19/USA/WI-UW-1337/2020|EPI ISL 536708|B.1.1|USA|2020-09-04	0.0003358835	North America
North America|hCoV-19/USA/TX-HMH-2926/2020|EPI ISL 543868|B.1.315|USA|2020-06-09	North America|hCoV-19/USA/WI-UW-1337/2020|EPI ISL 536708|B.1.1|USA|2020-09-04	0.0003695076	North America
North America|hCoV-19/USA/OR-OHSU-0456/2020|EPI ISL 525813|B.1.5|USA|2020-06-09	North America|hCoV-19/USA/WI-UW-1337/2020|EPI ISL 536708|B.1.1|USA|2020-09-04	0.0003022842	North America
North America|hCoV-19/Canada/ON-UHTC 0151/2020|EPI ISL 526284|B.1|Canada|2020-06-09	North America|hCoV-19/USA/WI-UW-1337/2020|EPI ISL 536708|B.1.1|USA|2020-09-04	0.0005039380	North America
North America|hCoV-19/USA/WA-S2269/2020|EPI ISL 497697|B.1.124|USA|2020-06-09	North America|hCoV-19/USA/WI-UW-1337/2020|EPI ISL 536708|B.1.1|USA|2020-09-04	0.0004702890	North America
North America|hCoV-19/USA/CA-IGI-0083/2020|EPI ISL 511837|B.1|USA|2020-06-10	North America|hCoV-19/USA/WI-UW-1337/2020|EPI ISL 536708|B.1.1|USA|2020-09-04	0.0004030951	North America
North America|hCoV-19/USA/VA-DCLS-1076/2020|EPI ISL 528674|B.1|USA|2020-06-10	North America|hCoV-19/USA/WI-UW-1337/2020|EPI ISL 536708|B.1.1|USA|2020-09-04	0.0005040670	North America
North America|hCoV-19/USA/WA-UW-10696/2020|EPI ISL 570352|B.1|USA|2020-06-10	North America|hCoV-19/USA/WI-UW-1337/2020|EPI ISL 536708|B.1.1|USA|2020-09-04	0.0005375533	North America
North America|hCoV-19/USA/TX-HMH-3073/2020|EPI ISL 543977|B.1|USA|2020-06-10	North America|hCoV-19/USA/WI-UW-1337/2020|EPI ISL 536708|B.1.1|USA|2020-09-04	0.0004703251	North America
North America|hCoV-19/USA/CA-IGI-0054/2020|EPI ISL 511809|B.1|USA|2020-06-11	North America|hCoV-19/USA/WI-UW-1337/2020|EPI ISL 536708|B.1.1|USA|2020-09-04	0.0004367154	North America
North America|hCoV-19/USA/TX-HMH-3169/2020|EPI ISL 544045|B.1.361|USA|2020-06-11	North America|hCoV-19/USA/WI-UW-1337/2020|EPI ISL 536708|B.1.1|USA|2020-09-04	0.0004031324	North America
North America|hCoV-19/USA/TX-HMH-3279/2020|EPI ISL 544097|B.1.1|USA|2020-06-11	North America|hCoV-19/USA/WI-UW-1337/2020|EPI ISL 536708|B.1.1|USA|2020-09-04	0.0001679068	North America
North America|hCoV-19/USA/TX-HMH-3124/2020|EPI ISL 544010|B.1.3|USA|2020-06-11	North America|hCoV-19/USA/WI-UW-1337/2020|EPI ISL 536708|B.1.1|USA|2020-09-04	0.0004702891	North America
North America|hCoV-19/USA/TX-HMH-3176/2020|EPI ISL 544051|B.1.1|USA|2020-06-11	North America|hCoV-19/USA/WI-UW-1337/2020|EPI ISL 536708|B.1.1|USA|2020-09-04	0.0001678991	North America
North America|hCoV-19/USA/TX-HMH-3220/2020|EPI ISL 544088|B.1.361|USA|2020-06-12	North America|hCoV-19/USA/WI-UW-1337/2020|EPI ISL 536708|B.1.1|USA|2020-09-04	0.0004367488	North America
North America|hCoV-19/USA/TX-HMH-3442/2020|EPI ISL 544197|B.1.370|USA|2020-06-12	North America|hCoV-19/USA/WI-UW-1337/2020|EPI ISL 536708|B.1.1|USA|2020-09-04	0.0005375198	North America
North America|hCoV-19/USA/TX-HMH-3827/2020|EPI ISL 543231|B.1.370|USA|2020-06-12	North America|hCoV-19/USA/WI-UW-1337/2020|EPI ISL 536708|B.1.1|USA|2020-09-04	0.0005375035	North America
North America|hCoV-19/Costa Rica/INC-0056/2020|EPI ISL 512662|B.1.1|Costa Rica|2020-06-12	North America|hCoV-19/USA/WI-UW-1337/2020|EPI ISL 536708|B.1.1|USA|2020-09-04	0.0003358936	North America
North America|hCoV-19/USA/TX-HMH-3228/2020|EPI ISL 544095|B.1.3|USA|2020-06-13	North America|hCoV-19/USA/WI-UW-1337/2020|EPI ISL 536708|B.1.1|USA|2020-09-04	0.0006721192	North America
North America|hCoV-19/USA/TX-HMH-3420/2020|EPI ISL 544179|B.1.1|USA|2020-06-13	North America|hCoV-19/USA/WI-UW-1337/2020|EPI ISL 536708|B.1.1|USA|2020-09-04	0.0001679068	North America
North America|hCoV-19/USA/TX-HMH-3428/2020|EPI ISL 544185|B.1|USA|2020-06-13	North America|hCoV-19/USA/WI-UW-1337/2020|EPI ISL 536708|B.1.1|USA|2020-09-04	0.0004703326	North America
North America|hCoV-19/USA/TX-HMH-3211/2020|EPI ISL 544079|B.1.370|USA|2020-06-13	North America|hCoV-19/USA/WI-UW-1337/2020|EPI ISL 536708|B.1.1|USA|2020-09-04	0.0005711619	North America
North America|hCoV-19/USA/TX-HMH-3229/2020|EPI ISL 544096|B.1.1|USA|2020-06-13	North America|hCoV-19/USA/WI-UW-1337/2020|EPI ISL 536708|B.1.1|USA|2020-09-04	0.0003022658	North America
North America|hCoV-19/USA/TX-HMH-3370/2020|EPI ISL 544154|B.1|USA|2020-06-14	North America|hCoV-19/USA/WI-UW-1337/2020|EPI ISL 536708|B.1.1|USA|2020-09-04	0.0003022890	North America
North America|hCoV-19/USA/TX-HMH-3412/2020|EPI ISL 544172|B.1.361|USA|2020-06-14	North America|hCoV-19/USA/WI-UW-1337/2020|EPI ISL 536708|B.1.1|USA|2020-09-04	0.0004367488	North America
North America|hCoV-19/USA/TX-HMH-3546/2020|EPI ISL 543009|B.1.370|USA|2020-06-14	North America|hCoV-19/USA/WI-UW-1337/2020|EPI ISL 536708|B.1.1|USA|2020-09-04	0.0004702748	North America
North America|hCoV-19/USA/TX-HMH-3402/2020|EPI ISL 544162|B.1.370|USA|2020-06-14	North America|hCoV-19/USA/WI-UW-1337/2020|EPI ISL 536708|B.1.1|USA|2020-09-04	0.0005375447	North America
North America|hCoV-19/USA/WI-GMF-06563/2020|EPI ISL 489905|B.1.3|USA|2020-06-15	North America|hCoV-19/USA/WI-UW-1337/2020|EPI ISL 536708|B.1.1|USA|2020-09-04	0.0004703326	North America
North America|hCoV-19/USA/TX-HMH-3570/2020|EPI ISL 543030|B.1.1|USA|2020-06-15	North America|hCoV-19/USA/WI-UW-1337/2020|EPI ISL 536708|B.1.1|USA|2020-09-04	0.0003022427	North America
North America|hCoV-19/USA/CA-IGI-0066/2020|EPI ISL 511862|B.1.1|USA|2020-06-15	North America|hCoV-19/USA/WI-UW-1337/2020|EPI ISL 536708|B.1.1|USA|2020-09-04	0.0002688593	North America
North America|hCoV-19/USA/CA-CDC-4719/2020|EPI ISL 535694|B.1|USA|2020-06-15	North America|hCoV-19/USA/WI-UW-1337/2020|EPI ISL 536708|B.1.1|USA|2020-09-04	0.0004367014	North America
North America|hCoV-19/USA/WA-UW-11728/2020|EPI ISL 570464|B.1.247|USA|2020-06-16	North America|hCoV-19/USA/WI-UW-1337/2020|EPI ISL 536708|B.1.1|USA|2020-09-04	0.0006048366	North America
North America|hCoV-19/USA/WA-S2450/2020|EPI ISL 497082|B.1.1|USA|2020-06-16	North America|hCoV-19/USA/WI-UW-1337/2020|EPI ISL 536708|B.1.1|USA|2020-09-04	0.0003358577	North America
North America|hCoV-19/USA/CA-CDC-4730/2020|EPI ISL 535701|B.1|USA|2020-06-16	North America|hCoV-19/USA/WI-UW-1337/2020|EPI ISL 536708|B.1.1|USA|2020-09-04	0.0004366679	North America
North America|hCoV-19/USA/MN-MDH-1646/2020|EPI ISL 539840|B.1.370|USA|2020-06-16	North America|hCoV-19/USA/WI-UW-1337/2020|EPI ISL 536708|B.1.1|USA|2020-09-04	0.0005039380	North America
North America|hCoV-19/USA/TX-HMH-3918/2020|EPI ISL 543280|B.1.1|USA|2020-06-16	North America|hCoV-19/USA/WI-UW-1337/2020|EPI ISL 536708|B.1.1|USA|2020-09-04	0.0003358631	North America
North America|hCoV-19/USA/TX-HMH-4390/2020|EPI ISL 543583|B.1.1|USA|2020-06-17	North America|hCoV-19/USA/WI-UW-1337/2020|EPI ISL 536708|B.1.1|USA|2020-09-04	0.0003022567	North America
North America|hCoV-19/USA/TX-HMH-4423/2020|EPI ISL 543607|B.1.370|USA|2020-06-17	North America|hCoV-19/USA/WI-UW-1337/2020|EPI ISL 536708|B.1.1|USA|2020-09-04	0.0006047902	North America
North America|hCoV-19/USA/WA-S2555/2020|EPI ISL 497187|B.1|USA|2020-06-17	North America|hCoV-19/USA/WI-UW-1337/2020|EPI ISL 536708|B.1.1|USA|2020-09-04	0.0003358835	North America
North America|hCoV-19/USA/TX-HMH-3855/2020|EPI ISL 543256|B.1.1|USA|2020-06-17	North America|hCoV-19/USA/WI-UW-1337/2020|EPI ISL 536708|B.1.1|USA|2020-09-04	0.0002686753	North America
North America|hCoV-19/USA/TX-HMH-4296/2020|EPI ISL 543506|B.1.3|USA|2020-06-18	North America|hCoV-19/USA/WI-UW-1337/2020|EPI ISL 536708|B.1.1|USA|2020-09-04	0.0007393727	North America
North America|hCoV-19/USA/TX-HMH-4320/2020|EPI ISL 543529|B.1|USA|2020-06-18	North America|hCoV-19/USA/WI-UW-1337/2020|EPI ISL 536708|B.1.1|USA|2020-09-04	0.0005039146	North America
North America|hCoV-19/USA/WA-S2578/2020|EPI ISL 497210|B.1.124|USA|2020-06-18	North America|hCoV-19/USA/WI-UW-1337/2020|EPI ISL 536708|B.1.1|USA|2020-09-04	0.0005375198	North America
North America|hCoV-19/USA/TX-HMH-4185/2020|EPI ISL 543420|B.1.1|USA|2020-06-18	North America|hCoV-19/USA/WI-UW-1337/2020|EPI ISL 536708|B.1.1|USA|2020-09-04	0.0003022707	North America
North America|hCoV-19/USA/CA-ALSR-1102-SAN/2020|EPI ISL 483528|B.1|USA|2020-06-18	North America|hCoV-19/USA/WI-UW-1337/2020|EPI ISL 536708|B.1.1|USA|2020-09-04	0.0006383923	North America
North America|hCoV-19/Mexico/COA-InDRE 40/2020|EPI ISL 516620|B.1.1|Mexico|2020-06-19	North America|hCoV-19/USA/WI-UW-1337/2020|EPI ISL 536708|B.1.1|USA|2020-09-04	0.0003022567	North America
North America|hCoV-19/USA/MO-WUSTL046/2020|EPI ISL 493075|B.1|USA|2020-06-19	North America|hCoV-19/USA/WI-UW-1337/2020|EPI ISL 536708|B.1.1|USA|2020-09-04	0.0003694905	North America
North America|hCoV-19/Canada/ON-UHTC-0270/2020|EPI ISL 570002|B.1.36|Canada|2020-06-19	North America|hCoV-19/USA/WI-UW-1337/2020|EPI ISL 536708|B.1.1|USA|2020-09-04	0.0007391908	North America
North America|hCoV-19/USA/SC-DHEC-0586/2020|EPI ISL 529095|B.1.3|USA|2020-06-19	North America|hCoV-19/USA/WI-UW-1337/2020|EPI ISL 536708|B.1.1|USA|2020-09-04	0.0005039066	North America
North America|hCoV-19/USA/TX-HMH-4839/2020|EPI ISL 544367|B.1.265|USA|2020-06-20	North America|hCoV-19/USA/WI-UW-1337/2020|EPI ISL 536708|B.1.1|USA|2020-09-04	0.0005375696	North America
North America|hCoV-19/USA/WA-UW-11290/2020|EPI ISL 570390|B.1.1|USA|2020-06-20	North America|hCoV-19/USA/WI-UW-1337/2020|EPI ISL 536708|B.1.1|USA|2020-09-04	0.0002350682	North America
North America|hCoV-19/USA/WA-S2711/2020|EPI ISL 525701|B.1|USA|2020-06-20	North America|hCoV-19/USA/WI-UW-1337/2020|EPI ISL 536708|B.1.1|USA|2020-09-04	0.0005038993	North America
North America|hCoV-19/USA/VA-DCLS-1110/2020|EPI ISL 529913|B.1.370|USA|2020-06-20	North America|hCoV-19/USA/WI-UW-1337/2020|EPI ISL 536708|B.1.1|USA|2020-09-04	0.0004702890	North America
North America|hCoV-19/USA/TX-HMH-5076/2020|EPI ISL 544506|B.1.361|USA|2020-06-20	North America|hCoV-19/USA/WI-UW-1337/2020|EPI ISL 536708|B.1.1|USA|2020-09-04	0.0005711874	North America
North America|hCoV-19/USA/TX-HMH-4678/2020|EPI ISL 544249|B.1.1|USA|2020-06-21	North America|hCoV-19/USA/WI-UW-1337/2020|EPI ISL 536708|B.1.1|USA|2020-09-04	0.0001679068	North America
North America|hCoV-19/USA/TX-HMH-4844/2020|EPI ISL 544370|B.1.361|USA|2020-06-21	North America|hCoV-19/USA/WI-UW-1337/2020|EPI ISL 536708|B.1.1|USA|2020-09-04	0.0004031259	North America
North America|hCoV-19/USA/TX-HMH-4615/2020|EPI ISL 543756|B.1.370|USA|2020-06-21	North America|hCoV-19/USA/WI-UW-1337/2020|EPI ISL 536708|B.1.1|USA|2020-09-04	0.0004703544	North America
North America|hCoV-19/USA/CA-ALSR-1045-SAN/2020|EPI ISL 483481|B.1|USA|2020-06-21	North America|hCoV-19/USA/WI-UW-1337/2020|EPI ISL 536708|B.1.1|USA|2020-09-04	0.0005039613	North America
North America|hCoV-19/USA/WA-UW-11562/2020|EPI ISL 570437|B.1.1|USA|2020-06-22	North America|hCoV-19/USA/WI-UW-1337/2020|EPI ISL 536708|B.1.1|USA|2020-09-04	0.0001678991	North America
North America|hCoV-19/USA/WA-UW-11350/2020|EPI ISL 570400|B.1.1|USA|2020-06-22	North America|hCoV-19/USA/WI-UW-1337/2020|EPI ISL 536708|B.1.1|USA|2020-09-04	0.0002350682	North America
North America|hCoV-19/USA/TX-HMH-4865/2020|EPI ISL 544387|B.1.3|USA|2020-06-22	North America|hCoV-19/USA/WI-UW-1337/2020|EPI ISL 536708|B.1.1|USA|2020-09-04	0.0007393727	North America
North America|hCoV-19/USA/TX-HMH-4875/2020|EPI ISL 544394|B.1|USA|2020-06-22	North America|hCoV-19/USA/WI-UW-1337/2020|EPI ISL 536708|B.1.1|USA|2020-09-04	0.0004703108	North America
North America|hCoV-19/USA/WI-UW-585/2020|EPI ISL 484960|B.1.3|USA|2020-06-22	North America|hCoV-19/USA/WI-UW-1337/2020|EPI ISL 536708|B.1.1|USA|2020-09-04	0.0005039066	North America
North America|hCoV-19/USA/VA-DCLS-1189/2020|EPI ISL 529936|B.1|USA|2020-06-23	North America|hCoV-19/USA/WI-UW-1337/2020|EPI ISL 536708|B.1.1|USA|2020-09-04	0.0004702966	North America
North America|hCoV-19/USA/WA-UW-11472/2020|EPI ISL 570415|B.1.370|USA|2020-06-23	North America|hCoV-19/USA/WI-UW-1337/2020|EPI ISL 536708|B.1.1|USA|2020-09-04	0.0007055986	North America
North America|hCoV-19/USA/FL-BPHL-0754/2020|EPI ISL 512560|B.1.3|USA|2020-06-23	North America|hCoV-19/USA/WI-UW-1337/2020|EPI ISL 536708|B.1.1|USA|2020-09-04	0.0005375447	North America
North America|hCoV-19/USA/CA-ALSR-1086-SAN/2020|EPI ISL 483513|B.1|USA|2020-06-23	North America|hCoV-19/USA/WI-UW-1337/2020|EPI ISL 536708|B.1.1|USA|2020-09-04	0.0004703251	North America
North America|hCoV-19/USA/TX-HMH-5091/2020|EPI ISL 544518|B.1.361|USA|2020-06-24	North America|hCoV-19/USA/WI-UW-1337/2020|EPI ISL 536708|B.1.1|USA|2020-09-04	0.0004703326	North America
North America|hCoV-19/USA/TX-HMH-5520/2020|EPI ISL 544841|B.1.370|USA|2020-06-24	North America|hCoV-19/USA/WI-UW-1337/2020|EPI ISL 536708|B.1.1|USA|2020-09-04	0.0005711701	North America
North America|hCoV-19/USA/WA-UW-12027/2020|EPI ISL 501106|B.1|USA|2020-06-24	North America|hCoV-19/USA/WI-UW-1337/2020|EPI ISL 536708|B.1.1|USA|2020-09-04	0.0004030886	North America
North America|hCoV-19/USA/TX-HMH-5036/2020|EPI ISL 544476|B.1|USA|2020-06-24	North America|hCoV-19/USA/WI-UW-1337/2020|EPI ISL 536708|B.1.1|USA|2020-09-04	0.0004703326	North America
North America|hCoV-19/USA/WI-GMF-07816/2020|EPI ISL 489925|B.1.3|USA|2020-06-24	North America|hCoV-19/USA/WI-UW-1337/2020|EPI ISL 536708|B.1.1|USA|2020-09-04	0.0005039380	North America
North America|hCoV-19/USA/TX-HMH-5418/2020|EPI ISL 544762|B.1.3|USA|2020-06-25	North America|hCoV-19/USA/WI-UW-1337/2020|EPI ISL 536708|B.1.1|USA|2020-09-04	0.0006720988	North America
North America|hCoV-19/USA/TX-HMH-5356/2020|EPI ISL 544711|B.1.3|USA|2020-06-25	North America|hCoV-19/USA/WI-UW-1337/2020|EPI ISL 536708|B.1.1|USA|2020-09-04	0.0007057506	North America
North America|hCoV-19/USA/WA-UW-11903/2020|EPI ISL 570476|B.1.3|USA|2020-06-25	North America|hCoV-19/USA/WI-UW-1337/2020|EPI ISL 536708|B.1.1|USA|2020-09-04	0.0004703108	North America
North America|hCoV-19/USA/MN-MDH-1405/2020|EPI ISL 514624|B.1.3|USA|2020-06-25	North America|hCoV-19/USA/WI-UW-1337/2020|EPI ISL 536708|B.1.1|USA|2020-09-04	0.0005039613	North America
North America|hCoV-19/USA/TX-HMH-6803/2020|EPI ISL 546253|B.1|USA|2020-06-25	North America|hCoV-19/USA/WI-UW-1337/2020|EPI ISL 536708|B.1.1|USA|2020-09-04	0.0004703183	North America
North America|hCoV-19/USA/SC-DHEC-0929/2020|EPI ISL 538420|B.1|USA|2020-06-26	North America|hCoV-19/USA/WI-UW-1337/2020|EPI ISL 536708|B.1.1|USA|2020-09-04	0.0004030886	North America
North America|hCoV-19/USA/IL-UW-670/2020|EPI ISL 491311|B.1.3|USA|2020-06-26	North America|hCoV-19/USA/WI-UW-1337/2020|EPI ISL 536708|B.1.1|USA|2020-09-04	0.0005711701	North America
North America|hCoV-19/USA/SC-DHEC-0863/2020|EPI ISL 538399|B.1.3|USA|2020-06-26	North America|hCoV-19/USA/WI-UW-1337/2020|EPI ISL 536708|B.1.1|USA|2020-09-04	0.0005039299	North America
North America|hCoV-19/USA/WI-GMF-07962/2020|EPI ISL 489926|B.1.3|USA|2020-06-26	North America|hCoV-19/USA/WI-UW-1337/2020|EPI ISL 536708|B.1.1|USA|2020-09-04	0.0005039380	North America
North America|hCoV-19/USA/TX-HMH-5541/2020|EPI ISL 544850|B.1.1|USA|2020-06-26	North America|hCoV-19/USA/WI-UW-1337/2020|EPI ISL 536708|B.1.1|USA|2020-09-04	0.0004030513	North America
North America|hCoV-19/USA/TX-HMH-6526/2020|EPI ISL 546059|B.1.361|USA|2020-06-27	North America|hCoV-19/USA/WI-UW-1337/2020|EPI ISL 536708|B.1.1|USA|2020-09-04	0.0004703326	North America
North America|hCoV-19/USA/TX-HMH-6900/2020|EPI ISL 546335|B.1|USA|2020-06-27	North America|hCoV-19/USA/WI-UW-1337/2020|EPI ISL 536708|B.1.1|USA|2020-09-04	0.0004702966	North America
North America|hCoV-19/USA/FL-BPHL-1480/2020|EPI ISL 549262|B.1.3|USA|2020-06-27	North America|hCoV-19/USA/WI-UW-1337/2020|EPI ISL 536708|B.1.1|USA|2020-09-04	0.0005039379	North America
North America|hCoV-19/USA/TX-HMH-6500/2020|EPI ISL 546040|B.1.1|USA|2020-06-27	North America|hCoV-19/USA/WI-UW-1337/2020|EPI ISL 536708|B.1.1|USA|2020-09-04	0.0002686672	North America
North America|hCoV-19/USA/WA-UW-12626/2020|EPI ISL 570879|B.1.1|USA|2020-06-27	North America|hCoV-19/USA/WI-UW-1337/2020|EPI ISL 536708|B.1.1|USA|2020-09-04	0.0002350682	North America
North America|hCoV-19/USA/TX-HMH-6963/2020|EPI ISL 546390|B.1|USA|2020-06-28	North America|hCoV-19/USA/WI-UW-1337/2020|EPI ISL 536708|B.1.1|USA|2020-09-04	0.0004367418	North America
North America|hCoV-19/USA/TX-HMH-7019/2020|EPI ISL 546438|B.1.361|USA|2020-06-28	North America|hCoV-19/USA/WI-UW-1337/2020|EPI ISL 536708|B.1.1|USA|2020-09-04	0.0004367286	North America
North America|hCoV-19/USA/TX-HMH-7081/2020|EPI ISL 546488|B.1.1|USA|2020-06-28	North America|hCoV-19/USA/WI-UW-1337/2020|EPI ISL 536708|B.1.1|USA|2020-09-04	0.0001678991	North America
North America|hCoV-19/USA/TX-HMH-6975/2020|EPI ISL 546400|B.1.370|USA|2020-06-28	North America|hCoV-19/USA/WI-UW-1337/2020|EPI ISL 536708|B.1.1|USA|2020-09-04	0.0006384127	North America
North America|hCoV-19/USA/TX-HMH-6010/2020|EPI ISL 547166|B.1.370|USA|2020-06-28	North America|hCoV-19/USA/WI-UW-1337/2020|EPI ISL 536708|B.1.1|USA|2020-09-04	0.0005038760	North America
North America|hCoV-19/USA/TX-HMH-5375/2020|EPI ISL 544727|B.1|USA|2020-06-29	North America|hCoV-19/USA/WI-UW-1337/2020|EPI ISL 536708|B.1.1|USA|2020-09-04	0.0004703033	North America
North America|hCoV-19/USA/TX-HMH-5499/2020|EPI ISL 544822|B.1.361|USA|2020-06-29	North America|hCoV-19/USA/WI-UW-1337/2020|EPI ISL 536708|B.1.1|USA|2020-09-04	0.0004367418	North America
North America|hCoV-19/USA/TX-HMH-7207/2020|EPI ISL 546598|B.1.361|USA|2020-06-29	North America|hCoV-19/USA/WI-UW-1337/2020|EPI ISL 536708|B.1.1|USA|2020-09-04	0.0004703326	North America
North America|hCoV-19/USA/GA-CDC-5095/2020|EPI ISL 566085|B.1|USA|2020-06-29	North America|hCoV-19/USA/WI-UW-1337/2020|EPI ISL 536708|B.1.1|USA|2020-09-04	0.0005375859	North America
North America|hCoV-19/USA/TX-HMH-7342/2020|EPI ISL 546689|B.1.370|USA|2020-06-29	North America|hCoV-19/USA/WI-UW-1337/2020|EPI ISL 536708|B.1.1|USA|2020-09-04	0.0005711527	North America
North America|hCoV-19/USA/WA-UW-13047/2020|EPI ISL 570844|B.1.1|USA|2020-06-30	North America|hCoV-19/USA/WI-UW-1337/2020|EPI ISL 536708|B.1.1|USA|2020-09-04	0.0002350899	North America
North America|hCoV-19/USA/FL-BPHL-0913/2020|EPI ISL 517803|B.1|USA|2020-06-30	North America|hCoV-19/USA/WI-UW-1337/2020|EPI ISL 536708|B.1.1|USA|2020-09-04	0.0003694905	North America
North America|hCoV-19/USA/FL-AG7J/2020|EPI ISL 513285|B.1|USA|2020-06-30	North America|hCoV-19/USA/WI-UW-1337/2020|EPI ISL 536708|B.1.1|USA|2020-09-04	0.0005374786	North America
North America|hCoV-19/USA/TX-HMH-5916/2020|EPI ISL 547106|B.1.1|USA|2020-06-30	North America|hCoV-19/USA/WI-UW-1337/2020|EPI ISL 536708|B.1.1|USA|2020-09-04	0.0001678991	North America
North America|hCoV-19/USA/TX-HMH-6037/2020|EPI ISL 547183|B.1.1|USA|2020-06-30	North America|hCoV-19/USA/WI-UW-1337/2020|EPI ISL 536708|B.1.1|USA|2020-09-04	0.0002015016	North America
North America|hCoV-19/USA/WI-GMF-08700/2020|EPI ISL 489934|B.1.3|USA|2020-07-01	North America|hCoV-19/USA/WI-UW-1337/2020|EPI ISL 536708|B.1.1|USA|2020-09-04	0.0005039380	North America
North America|hCoV-19/USA/TX-HMH-8040/2020|EPI ISL 545811|B.1|USA|2020-07-01	North America|hCoV-19/USA/WI-UW-1337/2020|EPI ISL 536708|B.1.1|USA|2020-09-04	0.0005039227	North America
North America|hCoV-19/USA/IA-GMF-08792/2020|EPI ISL 489897|B.1|USA|2020-07-01	North America|hCoV-19/USA/WI-UW-1337/2020|EPI ISL 536708|B.1.1|USA|2020-09-04	0.0005039613	North America
North America|hCoV-19/USA/TX-HMH-7985/2020|EPI ISL 545766|B.1|USA|2020-07-01	North America|hCoV-19/USA/WI-UW-1337/2020|EPI ISL 536708|B.1.1|USA|2020-09-04	0.0004367014	North America
North America|hCoV-19/USA/WI-UW-721/2020|EPI ISL 491396|B.1|USA|2020-07-01	North America|hCoV-19/USA/WI-UW-1337/2020|EPI ISL 536708|B.1.1|USA|2020-09-04	0.0004704945	North America
North America|hCoV-19/USA/GA-CDC-5127/2020|EPI ISL 566107|B.1|USA|2020-07-02	North America|hCoV-19/USA/WI-UW-1337/2020|EPI ISL 536708|B.1.1|USA|2020-09-04	0.0005039766	North America
North America|hCoV-19/USA/CA-IGI-0206/2020|EPI ISL 569933|B.1.1|USA|2020-07-02	North America|hCoV-19/USA/WI-UW-1337/2020|EPI ISL 536708|B.1.1|USA|2020-09-04	0.0003022890	North America
North America|hCoV-19/USA/GA-CDC-5126/2020|EPI ISL 566106|B.1|USA|2020-07-02	North America|hCoV-19/USA/WI-UW-1337/2020|EPI ISL 536708|B.1.1|USA|2020-09-04	0.0005376108	North America
North America|hCoV-19/USA/WA-S2718/2020|EPI ISL 525708|B.1.1|USA|2020-07-02	North America|hCoV-19/USA/WI-UW-1337/2020|EPI ISL 536708|B.1.1|USA|2020-09-04	0.0002014890	North America
North America|hCoV-19/USA/TX-HMH-6215/2020|EPI ISL 547318|B.1.3|USA|2020-07-02	North America|hCoV-19/USA/WI-UW-1337/2020|EPI ISL 536708|B.1.1|USA|2020-09-04	0.0007393727	North America
North America|hCoV-19/USA/VA-DCLS-0737/2020|EPI ISL 526858|B.1.3|USA|2020-07-03	North America|hCoV-19/USA/WI-UW-1337/2020|EPI ISL 536708|B.1.1|USA|2020-09-04	0.0006048415	North America
North America|hCoV-19/USA/VA-DCLS-0738/2020|EPI ISL 526859|B.1.3|USA|2020-07-03	North America|hCoV-19/USA/WI-UW-1337/2020|EPI ISL 536708|B.1.1|USA|2020-09-04	0.0006047622	North America
North America|hCoV-19/USA/SC-20-1385-T10/2020|EPI ISL 516755|B.1.370|USA|2020-07-03	North America|hCoV-19/USA/WI-UW-1337/2020|EPI ISL 536708|B.1.1|USA|2020-09-04	0.0004366951	North America
North America|hCoV-19/USA/WA-UW-13299/2020|EPI ISL 570963|B.1|USA|2020-07-03	North America|hCoV-19/USA/WI-UW-1337/2020|EPI ISL 536708|B.1.1|USA|2020-09-04	0.0004367084	North America
North America|hCoV-19/USA/TX-HMH-8031/2020|EPI ISL 545803|B.1.370|USA|2020-07-03	North America|hCoV-19/USA/WI-UW-1337/2020|EPI ISL 536708|B.1.1|USA|2020-09-04	0.0005038913	North America
North America|hCoV-19/USA/TX-HMH-6387/2020|EPI ISL 545960|B.1.361|USA|2020-07-04	North America|hCoV-19/USA/WI-UW-1337/2020|EPI ISL 536708|B.1.1|USA|2020-09-04	0.0004367286	North America
North America|hCoV-19/USA/WI-GMF-09171/2020|EPI ISL 489942|B.1.3|USA|2020-07-04	North America|hCoV-19/USA/WI-UW-1337/2020|EPI ISL 536708|B.1.1|USA|2020-09-04	0.0005375447	North America
North America|hCoV-19/USA/MD-MDH-0127/2020|EPI ISL 524892|B.1|USA|2020-07-04	North America|hCoV-19/USA/WI-UW-1337/2020|EPI ISL 536708|B.1.1|USA|2020-09-04	0.0005375524	North America
North America|hCoV-19/USA/TX-HMH-6198/2020|EPI ISL 547306|B.1.361|USA|2020-07-04	North America|hCoV-19/USA/WI-UW-1337/2020|EPI ISL 536708|B.1.1|USA|2020-09-04	0.0004367488	North America
North America|hCoV-19/USA/TX-HMH-6187/2020|EPI ISL 547298|B.1.361|USA|2020-07-04	North America|hCoV-19/USA/WI-UW-1337/2020|EPI ISL 536708|B.1.1|USA|2020-09-04	0.0004367286	North America
North America|hCoV-19/Costa Rica/INC-0080/2020|EPI ISL 527748|B.1|Costa Rica|2020-07-05	North America|hCoV-19/USA/WI-UW-1337/2020|EPI ISL 536708|B.1.1|USA|2020-09-04	0.0004367014	North America
North America|hCoV-19/USA/TX-HMH-6406/2020|EPI ISL 545977|B.1.1|USA|2020-07-05	North America|hCoV-19/USA/WI-UW-1337/2020|EPI ISL 536708|B.1.1|USA|2020-09-04	0.0002014891	North America
North America|hCoV-19/USA/TX-HMH-6356/2020|EPI ISL 547413|B.1.361|USA|2020-07-05	North America|hCoV-19/USA/WI-UW-1337/2020|EPI ISL 536708|B.1.1|USA|2020-09-04	0.0004703326	North America
North America|hCoV-19/Mexico/BCN-InDRE-51/2020|EPI ISL 516611|B.1|Mexico|2020-07-05	North America|hCoV-19/USA/WI-UW-1337/2020|EPI ISL 536708|B.1.1|USA|2020-09-04	0.0004031009	North America
North America|hCoV-19/USA/TX-HMH-8020/2020|EPI ISL 545796|B.1.1|USA|2020-07-05	North America|hCoV-19/USA/WI-UW-1337/2020|EPI ISL 536708|B.1.1|USA|2020-09-04	0.0002014829	North America
North America|hCoV-19/USA/WI-GMF-09471/2020|EPI ISL 489945|B.1.3|USA|2020-07-06	North America|hCoV-19/USA/WI-UW-1337/2020|EPI ISL 536708|B.1.1|USA|2020-09-04	0.0005039380	North America
North America|hCoV-19/USA/MN-MDH-1417/2020|EPI ISL 514636|B.1.370|USA|2020-07-06	North America|hCoV-19/USA/WI-UW-1337/2020|EPI ISL 536708|B.1.1|USA|2020-09-04	0.0004703108	North America
North America|hCoV-19/USA/SC-DHEC-1079/2020|EPI ISL 541664|B.1.3|USA|2020-07-06	North America|hCoV-19/USA/WI-UW-1337/2020|EPI ISL 536708|B.1.1|USA|2020-09-04	0.0004367014	North America
North America|hCoV-19/USA/TX-HMH-6441/2020|EPI ISL 545998|B.1.370|USA|2020-07-06	North America|hCoV-19/USA/WI-UW-1337/2020|EPI ISL 536708|B.1.1|USA|2020-09-04	0.0007392819	North America
North America|hCoV-19/USA/WI-GMF-M00018/2020|EPI ISL 547669|B.1.3|USA|2020-07-06	North America|hCoV-19/USA/WI-UW-1337/2020|EPI ISL 536708|B.1.1|USA|2020-09-04	0.0005375696	North America
North America|hCoV-19/USA/TX-HMH-8068/2020|EPI ISL 545833|B.1.361|USA|2020-07-07	North America|hCoV-19/USA/WI-UW-1337/2020|EPI ISL 536708|B.1.1|USA|2020-09-04	0.0004703326	North America
North America|hCoV-19/USA/SC-20-1633-T07/2020|EPI ISL 516776|B.1.370|USA|2020-07-07	North America|hCoV-19/USA/WI-UW-1337/2020|EPI ISL 536708|B.1.1|USA|2020-09-04	0.0005375035	North America
North America|hCoV-19/USA/WI-GMF-09752/2020|EPI ISL 489955|B.1|USA|2020-07-07	North America|hCoV-19/USA/WI-UW-1337/2020|EPI ISL 536708|B.1.1|USA|2020-09-04	0.0005039379	North America
North America|hCoV-19/USA/TX-HMH-8066/2020|EPI ISL 545831|B.1.361|USA|2020-07-07	North America|hCoV-19/USA/WI-UW-1337/2020|EPI ISL 536708|B.1.1|USA|2020-09-04	0.0004367286	North America
North America|hCoV-19/USA/AR-CDC-4181/2020|EPI ISL 509683|B.1|USA|2020-07-08	North America|hCoV-19/USA/WI-UW-1337/2020|EPI ISL 536708|B.1.1|USA|2020-09-04	0.0005376487	North America
North America|hCoV-19/USA/FL-BPHL-0960/2020|EPI ISL 517850|B.1|USA|2020-07-08	North America|hCoV-19/USA/WI-UW-1337/2020|EPI ISL 536708|B.1.1|USA|2020-09-04	0.0006383627	North America
North America|hCoV-19/USA/IA-GMF-09911/2020|EPI ISL 547604|B.1|USA|2020-07-08	North America|hCoV-19/USA/WI-UW-1337/2020|EPI ISL 536708|B.1.1|USA|2020-09-04	0.0004366951	North America
North America|hCoV-19/USA/FL-BPHL-0957/2020|EPI ISL 517847|B.1|USA|2020-07-08	North America|hCoV-19/USA/WI-UW-1337/2020|EPI ISL 536708|B.1.1|USA|2020-09-04	0.0004703108	North America
North America|hCoV-19/USA/SC-20-1419-T14/2020|EPI ISL 516765|B.1.1|USA|2020-07-08	North America|hCoV-19/USA/WI-UW-1337/2020|EPI ISL 536708|B.1.1|USA|2020-09-04	0.0003694681	North America
North America|hCoV-19/USA/MD-MDH-0142/2020|EPI ISL 534702|B.1|USA|2020-07-09	North America|hCoV-19/USA/WI-UW-1337/2020|EPI ISL 536708|B.1.1|USA|2020-09-04	0.0005039460	North America
North America|hCoV-19/USA/CA-IGI-0204/2020|EPI ISL 569932|B.1.1|USA|2020-07-09	North America|hCoV-19/USA/WI-UW-1337/2020|EPI ISL 536708|B.1.1|USA|2020-09-04	0.0002014923	North America
North America|hCoV-19/USA/FL-BPHL-0969/2020|EPI ISL 517859|B.1.370|USA|2020-07-09	North America|hCoV-19/USA/WI-UW-1337/2020|EPI ISL 536708|B.1.1|USA|2020-09-04	0.0006719959	North America
North America|hCoV-19/USA/WI-UW-867/2020|EPI ISL 509870|B.1.1|USA|2020-07-09	North America|hCoV-19/USA/WI-UW-1337/2020|EPI ISL 536708|B.1.1|USA|2020-09-04	0.0003358835	North America
North America|hCoV-19/USA/WI-UW-905/2020|EPI ISL 509906|B.1.3|USA|2020-07-10	North America|hCoV-19/USA/WI-UW-1337/2020|EPI ISL 536708|B.1.1|USA|2020-09-04	0.0004704433	North America
North America|hCoV-19/USA/FL-BPHL-0924/2020|EPI ISL 517814|B.1.3|USA|2020-07-10	North America|hCoV-19/USA/WI-UW-1337/2020|EPI ISL 536708|B.1.1|USA|2020-09-04	0.0006048085	North America
North America|hCoV-19/USA/IA-GMF-10147/2020|EPI ISL 547607|B.1|USA|2020-07-10	North America|hCoV-19/USA/WI-UW-1337/2020|EPI ISL 536708|B.1.1|USA|2020-09-04	0.0004366951	North America
North America|hCoV-19/USA/AR-CDC-4202/2020|EPI ISL 509666|B.1|USA|2020-07-10	North America|hCoV-19/USA/WI-UW-1337/2020|EPI ISL 536708|B.1.1|USA|2020-09-04	0.0005039846	North America
North America|hCoV-19/USA/WI-GMF-M00015/2020|EPI ISL 547666|B.1.3|USA|2020-07-11	North America|hCoV-19/USA/WI-UW-1337/2020|EPI ISL 536708|B.1.1|USA|2020-09-04	0.0005375696	North America
North America|hCoV-19/USA/SD-SDPHL-0007/2020|EPI ISL 569615|B.1|USA|2020-07-11	North America|hCoV-19/USA/WI-UW-1337/2020|EPI ISL 536708|B.1.1|USA|2020-09-04	0.0005042074	North America
North America|hCoV-19/USA/AR-CDC-4206/2020|EPI ISL 527633|B.1|USA|2020-07-11	North America|hCoV-19/USA/WI-UW-1337/2020|EPI ISL 536708|B.1.1|USA|2020-09-04	0.0005376108	North America
North America|hCoV-19/USA/AR-CDC-4205/2020|EPI ISL 527632|B.1|USA|2020-07-11	North America|hCoV-19/USA/WI-UW-1337/2020|EPI ISL 536708|B.1.1|USA|2020-09-04	0.0005039846	North America
North America|hCoV-19/USA/WA-S2730/2020|EPI ISL 525720|B.1.1|USA|2020-07-11	North America|hCoV-19/USA/WI-UW-1337/2020|EPI ISL 536708|B.1.1|USA|2020-09-04	0.0002686548	North America
North America|hCoV-19/USA/WA-S2732/2020|EPI ISL 525722|B.1|USA|2020-07-12	North America|hCoV-19/USA/WI-UW-1337/2020|EPI ISL 536708|B.1.1|USA|2020-09-04	0.0006383433	North America
North America|hCoV-19/USA/SD-SDPHL-0008/2020|EPI ISL 569616|B.1|USA|2020-07-12	North America|hCoV-19/USA/WI-UW-1337/2020|EPI ISL 536708|B.1.1|USA|2020-09-04	0.0005375695	North America
North America|hCoV-19/USA/AR-CDC-4220/2020|EPI ISL 527638|B.1|USA|2020-07-12	North America|hCoV-19/USA/WI-UW-1337/2020|EPI ISL 536708|B.1.1|USA|2020-09-04	0.0005039846	North America
North America|hCoV-19/USA/AR-CDC-4219/2020|EPI ISL 527637|B.1|USA|2020-07-12	North America|hCoV-19/USA/WI-UW-1337/2020|EPI ISL 536708|B.1.1|USA|2020-09-04	0.0005376194	North America
North America|hCoV-19/USA/FL-BPHL-0733/2020|EPI ISL 509791|B.1.3|USA|2020-07-13	North America|hCoV-19/USA/WI-UW-1337/2020|EPI ISL 536708|B.1.1|USA|2020-09-04	0.0005375447	North America
North America|hCoV-19/USA/WI-GMF-10571/2020|EPI ISL 547610|B.1.5|USA|2020-07-13	North America|hCoV-19/USA/WI-UW-1337/2020|EPI ISL 536708|B.1.1|USA|2020-09-04	0.0004030764	North America
North America|hCoV-19/USA/AR-CDC-4226/2020|EPI ISL 527640|B.1|USA|2020-07-13	North America|hCoV-19/USA/WI-UW-1337/2020|EPI ISL 536708|B.1.1|USA|2020-09-04	0.0005039846	North America
North America|hCoV-19/USA/FL-BPHL-0923/2020|EPI ISL 517813|B.1.3|USA|2020-07-13	North America|hCoV-19/USA/WI-UW-1337/2020|EPI ISL 536708|B.1.1|USA|2020-09-04	0.0005375447	North America
North America|hCoV-19/USA/AR-CDC-4253/2020|EPI ISL 527642|B.1|USA|2020-07-14	North America|hCoV-19/USA/WI-UW-1337/2020|EPI ISL 536708|B.1.1|USA|2020-09-04	0.0005376108	North America
North America|hCoV-19/USA/MD-MDH-0159/2020|EPI ISL 524886|B.1.1|USA|2020-07-14	North America|hCoV-19/USA/WI-UW-1337/2020|EPI ISL 536708|B.1.1|USA|2020-09-04	0.0004702748	North America
North America|hCoV-19/USA/MD-MDH-0162/2020|EPI ISL 524889|B.1.370|USA|2020-07-14	North America|hCoV-19/USA/WI-UW-1337/2020|EPI ISL 536708|B.1.1|USA|2020-09-04	0.0006720162	North America
North America|hCoV-19/USA/FL-BPHL-0729/2020|EPI ISL 509787|B.1.1|USA|2020-07-14	North America|hCoV-19/USA/WI-UW-1337/2020|EPI ISL 536708|B.1.1|USA|2020-09-04	0.0003022519	North America
North America|hCoV-19/USA/AR-CDC-4265/2020|EPI ISL 527643|B.1|USA|2020-07-15	North America|hCoV-19/USA/WI-UW-1337/2020|EPI ISL 536708|B.1.1|USA|2020-09-04	0.0005039846	North America
North America|hCoV-19/USA/WI-GMF-10889/2020|EPI ISL 547618|B.1.3|USA|2020-07-15	North America|hCoV-19/USA/WI-UW-1337/2020|EPI ISL 536708|B.1.1|USA|2020-09-04	0.0006048182	North America
North America|hCoV-19/USA/FL-BPHL-0739/2020|EPI ISL 509797|B.1|USA|2020-07-15	North America|hCoV-19/USA/WI-UW-1337/2020|EPI ISL 536708|B.1.1|USA|2020-09-04	0.0004703401	North America
North America|hCoV-19/USA/MD-MDH-0164/2020|EPI ISL 524891|B.1.265|USA|2020-07-15	North America|hCoV-19/USA/WI-UW-1337/2020|EPI ISL 536708|B.1.1|USA|2020-09-04	0.0004702890	North America
North America|hCoV-19/USA/WA-S2736/2020|EPI ISL 525726|B.1.3|USA|2020-07-15	North America|hCoV-19/USA/WI-UW-1337/2020|EPI ISL 536708|B.1.1|USA|2020-09-04	0.0006047805	North America
North America|hCoV-19/USA/FL-BPHL-0946/2020|EPI ISL 517836|B.1.3|USA|2020-07-16	North America|hCoV-19/USA/WI-UW-1337/2020|EPI ISL 536708|B.1.1|USA|2020-09-04	0.0005711527	North America
North America|hCoV-19/USA/FL-BPHL-0737/2020|EPI ISL 509795|B.1.3|USA|2020-07-16	North America|hCoV-19/USA/WI-UW-1337/2020|EPI ISL 536708|B.1.1|USA|2020-09-04	0.0005375447	North America
North America|hCoV-19/USA/WI-GMF-11002/2020|EPI ISL 547622|B.1.3|USA|2020-07-16	North America|hCoV-19/USA/WI-UW-1337/2020|EPI ISL 536708|B.1.1|USA|2020-09-04	0.0005039613	North America
North America|hCoV-19/USA/WI-GMF-M00016/2020|EPI ISL 547667|B.1.3|USA|2020-07-16	North America|hCoV-19/USA/WI-UW-1337/2020|EPI ISL 536708|B.1.1|USA|2020-09-04	0.0006384321	North America
North America|hCoV-19/USA/WI-UW-1011/2020|EPI ISL 516437|B.1.1|USA|2020-07-17	North America|hCoV-19/USA/WI-UW-1337/2020|EPI ISL 536708|B.1.1|USA|2020-09-04	0.0004366952	North America
North America|hCoV-19/USA/FL-BPHL-1016/2020|EPI ISL 517906|B.1.3|USA|2020-07-17	North America|hCoV-19/USA/WI-UW-1337/2020|EPI ISL 536708|B.1.1|USA|2020-09-04	0.0005711527	North America
North America|hCoV-19/USA/CA-CZB-3868/2020|EPI ISL 548536|B.1|USA|2020-07-17	North America|hCoV-19/USA/WI-UW-1337/2020|EPI ISL 536708|B.1.1|USA|2020-09-04	0.0004702673	North America
North America|hCoV-19/USA/FL-BPHL-0943/2020|EPI ISL 517833|B.1.3|USA|2020-07-17	North America|hCoV-19/USA/WI-UW-1337/2020|EPI ISL 536708|B.1.1|USA|2020-09-04	0.0006047622	North America
North America|hCoV-19/USA/VA-DCLS-0804/2020|EPI ISL 522813|B.1|USA|2020-07-18	North America|hCoV-19/USA/WI-UW-1337/2020|EPI ISL 536708|B.1.1|USA|2020-09-04	0.0005039146	North America
North America|hCoV-19/USA/VA-DCLS-0799/2020|EPI ISL 522810|B.1|USA|2020-07-18	North America|hCoV-19/USA/WI-UW-1337/2020|EPI ISL 536708|B.1.1|USA|2020-09-04	0.0006720055	North America
North America|hCoV-19/USA/VA-DCLS-0807/2020|EPI ISL 522815|B.1|USA|2020-07-18	North America|hCoV-19/USA/WI-UW-1337/2020|EPI ISL 536708|B.1.1|USA|2020-09-04	0.0007056200	North America
North America|hCoV-19/USA/VA-DCLS-0805/2020|EPI ISL 522814|B.1|USA|2020-07-18	North America|hCoV-19/USA/WI-UW-1337/2020|EPI ISL 536708|B.1.1|USA|2020-09-04	0.0007392358	North America
North America|hCoV-19/USA/AR-CDC-4307/2020|EPI ISL 527649|B.1|USA|2020-07-18	North America|hCoV-19/USA/WI-UW-1337/2020|EPI ISL 536708|B.1.1|USA|2020-09-04	0.0005377571	North America
North America|hCoV-19/USA/WI-GMF-11475/2020|EPI ISL 547630|B.1.3|USA|2020-07-19	North America|hCoV-19/USA/WI-UW-1337/2020|EPI ISL 536708|B.1.1|USA|2020-09-04	0.0006055361	North America
North America|hCoV-19/USA/WI-GMF-11426/2020|EPI ISL 547629|B.1.3|USA|2020-07-19	North America|hCoV-19/USA/WI-UW-1337/2020|EPI ISL 536708|B.1.1|USA|2020-09-04	0.0005062749	North America
North America|hCoV-19/USA/FL-BPHL-1022/2020|EPI ISL 517912|B.1.361|USA|2020-07-20	North America|hCoV-19/USA/WI-UW-1337/2020|EPI ISL 536708|B.1.1|USA|2020-09-04	0.0004703543	North America
North America|hCoV-19/USA/FL-BPHL-1366/2020|EPI ISL 541303|B.1.370|USA|2020-07-20	North America|hCoV-19/USA/WI-UW-1337/2020|EPI ISL 536708|B.1.1|USA|2020-09-04	0.0007056854	North America
North America|hCoV-19/USA/FL-BPHL-1066/2020|EPI ISL 517956|B.1.3|USA|2020-07-20	North America|hCoV-19/USA/WI-UW-1337/2020|EPI ISL 536708|B.1.1|USA|2020-09-04	0.0005375447	North America
North America|hCoV-19/USA/OR-OHSU-1551/2020|EPI ISL 525977|B.1.1|USA|2020-07-20	North America|hCoV-19/USA/WI-UW-1337/2020|EPI ISL 536708|B.1.1|USA|2020-09-04	0.0002691760	North America
North America|hCoV-19/USA/IL-UW-996/2020|EPI ISL 509806|B.1|USA|2020-07-20	North America|hCoV-19/USA/WI-UW-1337/2020|EPI ISL 536708|B.1.1|USA|2020-09-04	0.0005375859	North America
North America|hCoV-19/USA/FL-BPHL-1378/2020|EPI ISL 541315|B.1.1|USA|2020-07-21	North America|hCoV-19/USA/WI-UW-1337/2020|EPI ISL 536708|B.1.1|USA|2020-09-04	0.0002350682	North America
North America|hCoV-19/USA/FL-BPHL-0722/2020|EPI ISL 509780|B.1.3|USA|2020-07-21	North America|hCoV-19/USA/WI-UW-1337/2020|EPI ISL 536708|B.1.1|USA|2020-09-04	0.0005711701	North America
North America|hCoV-19/USA/FL-BPHL-1026/2020|EPI ISL 517916|B.1.3|USA|2020-07-21	North America|hCoV-19/USA/WI-UW-1337/2020|EPI ISL 536708|B.1.1|USA|2020-09-04	0.0006047902	North America
North America|hCoV-19/USA/FL-BPHL-1381/2020|EPI ISL 541318|B.1.3|USA|2020-07-21	North America|hCoV-19/USA/WI-UW-1337/2020|EPI ISL 536708|B.1.1|USA|2020-09-04	0.0005039299	North America
North America|hCoV-19/USA/WI-UW-1013/2020|EPI ISL 516439|B.1.3|USA|2020-07-22	North America|hCoV-19/USA/WI-UW-1337/2020|EPI ISL 536708|B.1.1|USA|2020-09-04	0.0005040718	North America
North America|hCoV-19/USA/FL-BPHL-1035/2020|EPI ISL 517925|B.1.1|USA|2020-07-22	North America|hCoV-19/USA/WI-UW-1337/2020|EPI ISL 536708|B.1.1|USA|2020-09-04	0.0002014829	North America
North America|hCoV-19/USA/WI-UW-1014/2020|EPI ISL 516440|B.1.3|USA|2020-07-22	North America|hCoV-19/USA/WI-UW-1337/2020|EPI ISL 536708|B.1.1|USA|2020-09-04	0.0005040485	North America
North America|hCoV-19/USA/FL-BPHL-1203/2020|EPI ISL 541176|B.1.1|USA|2020-07-22	North America|hCoV-19/USA/WI-UW-1337/2020|EPI ISL 536708|B.1.1|USA|2020-09-04	0.0003359044	North America
North America|hCoV-19/USA/FL-BPHL-1036/2020|EPI ISL 517926|B.1.370|USA|2020-07-22	North America|hCoV-19/USA/WI-UW-1337/2020|EPI ISL 536708|B.1.1|USA|2020-09-04	0.0006047718	North America
North America|hCoV-19/USA/AR-CDC-4388/2020|EPI ISL 527656|B.1|USA|2020-07-23	North America|hCoV-19/USA/WI-UW-1337/2020|EPI ISL 536708|B.1.1|USA|2020-09-04	0.0005376108	North America
North America|hCoV-19/USA/SD-SDPHL-0009/2020|EPI ISL 569617|B.1|USA|2020-07-23	North America|hCoV-19/USA/WI-UW-1337/2020|EPI ISL 536708|B.1.1|USA|2020-09-04	0.0005038993	North America
North America|hCoV-19/USA/FL-BPHL-1504/2020|EPI ISL 568602|B.1.3|USA|2020-07-23	North America|hCoV-19/USA/WI-UW-1337/2020|EPI ISL 536708|B.1.1|USA|2020-09-04	0.0006720258	North America
North America|hCoV-19/USA/FL-BPHL-1502/2020|EPI ISL 568600|B.1|USA|2020-07-23	North America|hCoV-19/USA/WI-UW-1337/2020|EPI ISL 536708|B.1.1|USA|2020-09-04	0.0004368978	North America
North America|hCoV-19/USA/FL-BPHL-1508/2020|EPI ISL 568606|B.1.361|USA|2020-07-24	North America|hCoV-19/USA/WI-UW-1337/2020|EPI ISL 536708|B.1.1|USA|2020-09-04	0.0004703326	North America
North America|hCoV-19/USA/FL-BPHL-1208/2020|EPI ISL 541181|B.1.5|USA|2020-07-24	North America|hCoV-19/USA/WI-UW-1337/2020|EPI ISL 536708|B.1.1|USA|2020-09-04	0.0004703183	North America
North America|hCoV-19/USA/FL-BPHL-1209/2020|EPI ISL 541182|B.1|USA|2020-07-24	North America|hCoV-19/USA/WI-UW-1337/2020|EPI ISL 536708|B.1.1|USA|2020-09-04	0.0005375696	North America
North America|hCoV-19/USA/CA-CZB-3901/2020|EPI ISL 548542|B.1.1|USA|2020-07-24	North America|hCoV-19/USA/WI-UW-1337/2020|EPI ISL 536708|B.1.1|USA|2020-09-04	0.0002014829	North America
North America|hCoV-19/USA/CA-CZB-3898/2020|EPI ISL 548493|B.1|USA|2020-07-24	North America|hCoV-19/USA/WI-UW-1337/2020|EPI ISL 536708|B.1.1|USA|2020-09-04	0.0006047525	North America
North America|hCoV-19/USA/SD-SDPHL-0010/2020|EPI ISL 569618|B.1|USA|2020-07-25	North America|hCoV-19/USA/WI-UW-1337/2020|EPI ISL 536708|B.1.1|USA|2020-09-04	0.0006720677	North America
North America|hCoV-19/USA/CA-CZB-3924/2020|EPI ISL 548548|B.1|USA|2020-07-25	North America|hCoV-19/USA/WI-UW-1337/2020|EPI ISL 536708|B.1.1|USA|2020-09-04	0.0006102606	North America
North America|hCoV-19/USA/CA-CZB-3922/2020|EPI ISL 548524|B.1.1|USA|2020-07-25	North America|hCoV-19/USA/WI-UW-1337/2020|EPI ISL 536708|B.1.1|USA|2020-09-04	0.0002351128	North America
North America|hCoV-19/USA/CA-CZB-3923/2020|EPI ISL 548535|B.1.36|USA|2020-07-25	North America|hCoV-19/USA/WI-UW-1337/2020|EPI ISL 536708|B.1.1|USA|2020-09-04	0.0005042721	North America
North America|hCoV-19/USA/IL-UW-1064/2020|EPI ISL 516490|B.1.370|USA|2020-07-26	North America|hCoV-19/USA/WI-UW-1337/2020|EPI ISL 536708|B.1.1|USA|2020-09-04	0.0006383434	North America
North America|hCoV-19/USA/SD-SDPHL-0011/2020|EPI ISL 569619|B.1|USA|2020-07-26	North America|hCoV-19/USA/WI-UW-1337/2020|EPI ISL 536708|B.1.1|USA|2020-09-04	0.0006720677	North America
North America|hCoV-19/USA/CA-CZB-3896/2020|EPI ISL 548541|B.1|USA|2020-07-26	North America|hCoV-19/USA/WI-UW-1337/2020|EPI ISL 536708|B.1.1|USA|2020-09-04	0.0004703108	North America
North America|hCoV-19/USA/WI-UW-1102/2020|EPI ISL 516527|B.1.361|USA|2020-07-26	North America|hCoV-19/USA/WI-UW-1337/2020|EPI ISL 536708|B.1.1|USA|2020-09-04	0.0006048085	North America
North America|hCoV-19/Canada/ON-UHTC-0288/2020|EPI ISL 569993|B.1.1|Canada|2020-07-26	North America|hCoV-19/USA/WI-UW-1337/2020|EPI ISL 536708|B.1.1|USA|2020-09-04	0.0002686853	North America
North America|hCoV-19/USA/CA-CZB-3625/2020|EPI ISL 548360|B.1.5|USA|2020-07-27	North America|hCoV-19/USA/WI-UW-1337/2020|EPI ISL 536708|B.1.1|USA|2020-09-04	0.0005711700	North America
North America|hCoV-19/USA/VA-DCLS-1224/2020|EPI ISL 528648|B.1|USA|2020-07-27	North America|hCoV-19/USA/WI-UW-1337/2020|EPI ISL 536708|B.1.1|USA|2020-09-04	0.0003694793	North America
North America|hCoV-19/USA/WA-S2751/2020|EPI ISL 525741|B.1|USA|2020-07-27	North America|hCoV-19/USA/WI-UW-1337/2020|EPI ISL 536708|B.1.1|USA|2020-09-04	0.0004367488	North America
North America|hCoV-19/USA/FL-BPHL-1519/2020|EPI ISL 568617|B.1.1|USA|2020-07-27	North America|hCoV-19/USA/WI-UW-1337/2020|EPI ISL 536708|B.1.1|USA|2020-09-04	0.0003361997	North America
North America|hCoV-19/USA/WI-UW-1108/2020|EPI ISL 516533|B.1.3|USA|2020-07-27	North America|hCoV-19/USA/WI-UW-1337/2020|EPI ISL 536708|B.1.1|USA|2020-09-04	0.0005711792	North America
North America|hCoV-19/USA/VA-DCLS-1225/2020|EPI ISL 528649|B.1.3|USA|2020-07-28	North America|hCoV-19/USA/WI-UW-1337/2020|EPI ISL 536708|B.1.1|USA|2020-09-04	0.0006383923	North America
North America|hCoV-19/USA/WA-S2757/2020|EPI ISL 525747|B.1.1|USA|2020-07-28	North America|hCoV-19/USA/WI-UW-1337/2020|EPI ISL 536708|B.1.1|USA|2020-09-04	0.0003022610	North America
North America|hCoV-19/USA/WI-GMF-12945/2020|EPI ISL 547648|B.1.3|USA|2020-07-28	North America|hCoV-19/USA/WI-UW-1337/2020|EPI ISL 536708|B.1.1|USA|2020-09-04	0.0005712056	North America
North America|hCoV-19/USA/FL-BPHL-1521/2020|EPI ISL 568619|B.1|USA|2020-07-28	North America|hCoV-19/USA/WI-UW-1337/2020|EPI ISL 536708|B.1.1|USA|2020-09-04	0.0005375696	North America
North America|hCoV-19/USA/WA-S2758/2020|EPI ISL 525748|B.1.1|USA|2020-07-28	North America|hCoV-19/USA/WI-UW-1337/2020|EPI ISL 536708|B.1.1|USA|2020-09-04	0.0003358524	North America
North America|hCoV-19/USA/FL-BPHL-0978/2020|EPI ISL 517868|B.1.3|USA|2020-07-29	North America|hCoV-19/USA/WI-UW-1337/2020|EPI ISL 536708|B.1.1|USA|2020-09-04	0.0005375361	North America
North America|hCoV-19/USA/FL-BPHL-0972/2020|EPI ISL 517862|B.1.3|USA|2020-07-29	North America|hCoV-19/USA/WI-UW-1337/2020|EPI ISL 536708|B.1.1|USA|2020-09-04	0.0005039146	North America
North America|hCoV-19/USA/GA-CDC-6424/2020|EPI ISL 527661|B.1|USA|2020-07-29	North America|hCoV-19/USA/WI-UW-1337/2020|EPI ISL 536708|B.1.1|USA|2020-09-04	0.0004703108	North America
North America|hCoV-19/USA/WA-S2766/2020|EPI ISL 525756|B.1|USA|2020-07-29	North America|hCoV-19/USA/WI-UW-1337/2020|EPI ISL 536708|B.1.1|USA|2020-09-04	0.0004367146	North America
North America|hCoV-19/USA/FL-BPHL-0977/2020|EPI ISL 517867|B.1.3|USA|2020-07-29	North America|hCoV-19/USA/WI-UW-1337/2020|EPI ISL 536708|B.1.1|USA|2020-09-04	0.0005711609	North America
North America|hCoV-19/USA/VA-DCLS-1246/2020|EPI ISL 529939|B.1.3|USA|2020-07-30	North America|hCoV-19/USA/WI-UW-1337/2020|EPI ISL 536708|B.1.1|USA|2020-09-04	0.0006384025	North America
North America|hCoV-19/USA/VA-DCLS-1238/2020|EPI ISL 528657|B.1.3|USA|2020-07-30	North America|hCoV-19/USA/WI-UW-1337/2020|EPI ISL 536708|B.1.1|USA|2020-09-04	0.0006384025	North America
North America|hCoV-19/USA/VA-DCLS-1236/2020|EPI ISL 528655|B.1.3|USA|2020-07-30	North America|hCoV-19/USA/WI-UW-1337/2020|EPI ISL 536708|B.1.1|USA|2020-09-04	0.0006384025	North America
North America|hCoV-19/USA/VA-DCLS-1237/2020|EPI ISL 528656|B.1.3|USA|2020-07-30	North America|hCoV-19/USA/WI-UW-1337/2020|EPI ISL 536708|B.1.1|USA|2020-09-04	0.0006384025	North America
North America|hCoV-19/USA/WI-UW-1066/2020|EPI ISL 516492|B.1.361|USA|2020-07-30	North America|hCoV-19/USA/WI-UW-1337/2020|EPI ISL 536708|B.1.1|USA|2020-09-04	0.0005711700	North America
North America|hCoV-19/USA/FL-BPHL-1099/2020|EPI ISL 526585|B.1.1|USA|2020-07-31	North America|hCoV-19/USA/WI-UW-1337/2020|EPI ISL 536708|B.1.1|USA|2020-09-04	0.0002350791	North America
North America|hCoV-19/USA/WI-UW-1069/2020|EPI ISL 516495|B.1.361|USA|2020-07-31	North America|hCoV-19/USA/WI-UW-1337/2020|EPI ISL 536708|B.1.1|USA|2020-09-04	0.0006048172	North America
North America|hCoV-19/USA/WI-UW-1038/2020|EPI ISL 516464|B.1.3|USA|2020-07-31	North America|hCoV-19/USA/WI-UW-1337/2020|EPI ISL 536708|B.1.1|USA|2020-09-04	0.0005377124	North America
North America|hCoV-19/USA/FL-BPHL-1046/2020|EPI ISL 517936|B.1.3|USA|2020-07-31	North America|hCoV-19/USA/WI-UW-1337/2020|EPI ISL 536708|B.1.1|USA|2020-09-04	0.0006085451	North America
North America|hCoV-19/Mexico/CMX-INMEGEN-11/2020|EPI ISL 522941|B.1.3|Mexico|2020-07-31	North America|hCoV-19/USA/WI-UW-1337/2020|EPI ISL 536708|B.1.1|USA|2020-09-04	0.0006770171	North America
North America|hCoV-19/USA/WI-GMF-13319/2020|EPI ISL 547655|B.1.3|USA|2020-08-01	North America|hCoV-19/USA/WI-UW-1337/2020|EPI ISL 536708|B.1.1|USA|2020-09-04	0.0006048181	North America
North America|hCoV-19/USA/WI-UW-1049/2020|EPI ISL 516475|B.1.361|USA|2020-08-01	North America|hCoV-19/USA/WI-UW-1337/2020|EPI ISL 536708|B.1.1|USA|2020-09-04	0.0005711700	North America
North America|hCoV-19/USA/IA-GMF-13403/2020|EPI ISL 547657|B.1.361|USA|2020-08-01	North America|hCoV-19/USA/WI-UW-1337/2020|EPI ISL 536708|B.1.1|USA|2020-09-04	0.0004367286	North America
North America|hCoV-19/USA/WA-S2771/2020|EPI ISL 530128|B.1.1|USA|2020-08-01	North America|hCoV-19/USA/WI-UW-1337/2020|EPI ISL 536708|B.1.1|USA|2020-09-04	0.0003022707	North America
North America|hCoV-19/USA/WI-UW-1030/2020|EPI ISL 516456|B.1.3|USA|2020-08-01	North America|hCoV-19/USA/WI-UW-1337/2020|EPI ISL 536708|B.1.1|USA|2020-09-04	0.0005713309	North America
North America|hCoV-19/USA/WI-UW-1176/2020|EPI ISL 522931|B.1.5|USA|2020-08-01	North America|hCoV-19/USA/WI-UW-1337/2020|EPI ISL 536708|B.1.1|USA|2020-09-04	0.0002368275	North America
North America|hCoV-19/Mexico/CMX-INMEGEN-07/2020|EPI ISL 522878|B.1.1|Mexico|2020-08-01	North America|hCoV-19/USA/WI-UW-1337/2020|EPI ISL 536708|B.1.1|USA|2020-09-04	0.0003044917	North America
North America|hCoV-19/USA/WI-GMF-M00026/2020|EPI ISL 547676|B.1.3|USA|2020-08-02	North America|hCoV-19/USA/WI-UW-1337/2020|EPI ISL 536708|B.1.1|USA|2020-09-04	0.0005711791	North America
North America|hCoV-19/USA/WI-UW-1099/2020|EPI ISL 516524|B.1|USA|2020-08-02	North America|hCoV-19/USA/WI-UW-1337/2020|EPI ISL 536708|B.1.1|USA|2020-09-04	0.0004703183	North America
North America|hCoV-19/USA/WI-UW-1023/2020|EPI ISL 516449|B.1.1|USA|2020-08-02	North America|hCoV-19/USA/WI-UW-1337/2020|EPI ISL 536708|B.1.1|USA|2020-09-04	0.0001353301	North America
North America|hCoV-19/USA/FL-BPHL-1110/2020|EPI ISL 526596|B.1.3|USA|2020-08-03	North America|hCoV-19/USA/WI-UW-1337/2020|EPI ISL 536708|B.1.1|USA|2020-09-04	0.0007729243	North America
North America|hCoV-19/USA/WA-S2765/2020|EPI ISL 525755|B.1.1|USA|2020-08-03	North America|hCoV-19/USA/WI-UW-1337/2020|EPI ISL 536708|B.1.1|USA|2020-09-04	0.0002686672	North America
North America|hCoV-19/USA/FL-BPHL-1112/2020|EPI ISL 526598|B.1.370|USA|2020-08-03	North America|hCoV-19/USA/WI-UW-1337/2020|EPI ISL 536708|B.1.1|USA|2020-09-04	0.0005375035	North America
North America|hCoV-19/USA/CA-CZB-4050/2020|EPI ISL 548616|B.1.1|USA|2020-08-03	North America|hCoV-19/USA/WI-UW-1337/2020|EPI ISL 536708|B.1.1|USA|2020-09-04	0.0003022760	North America
North America|hCoV-19/USA/WA-UW-22253/2020|EPI ISL 570645|B.1.1|USA|2020-08-03	North America|hCoV-19/USA/WI-UW-1337/2020|EPI ISL 536708|B.1.1|USA|2020-09-04	0.0004030977	North America
North America|hCoV-19/USA/WI-UW-1080/2020|EPI ISL 516506|B.1|USA|2020-08-03	North America|hCoV-19/USA/WI-UW-1337/2020|EPI ISL 536708|B.1.1|USA|2020-09-04	0.0004367524	North America
North America|hCoV-19/USA/CA-CZB-3948/2020|EPI ISL 548558|B.1.5|USA|2020-08-03	North America|hCoV-19/USA/WI-UW-1337/2020|EPI ISL 536708|B.1.1|USA|2020-09-04	0.0003725508	North America
North America|hCoV-19/USA/MN-MDH-1559/2020|EPI ISL 527624|B.1|USA|2020-08-04	North America|hCoV-19/USA/WI-UW-1337/2020|EPI ISL 536708|B.1.1|USA|2020-09-04	0.0004030949	North America
North America|hCoV-19/USA/FL-BPHL-1111/2020|EPI ISL 526597|B.1.3|USA|2020-08-04	North America|hCoV-19/USA/WI-UW-1337/2020|EPI ISL 536708|B.1.1|USA|2020-09-04	0.0006383628	North America
North America|hCoV-19/USA/PR-B2DR/2020|EPI ISL 527382|B.1.1|USA|2020-08-04	North America|hCoV-19/USA/WI-UW-1337/2020|EPI ISL 536708|B.1.1|USA|2020-09-04	0.0003694339	North America
North America|hCoV-19/USA/WA-UW-22804/2020|EPI ISL 570720|B.1.1.61|USA|2020-08-04	North America|hCoV-19/USA/WI-UW-1337/2020|EPI ISL 536708|B.1.1|USA|2020-09-04	0.0004367217	North America
North America|hCoV-19/USA/WA-UW-22505/2020|EPI ISL 570700|B.1|USA|2020-08-04	North America|hCoV-19/USA/WI-UW-1337/2020|EPI ISL 536708|B.1.1|USA|2020-09-04	0.0005375609	North America
North America|hCoV-19/USA/FL-BPHL-1104/2020|EPI ISL 526590|B.1|USA|2020-08-04	North America|hCoV-19/USA/WI-UW-1337/2020|EPI ISL 536708|B.1.1|USA|2020-09-04	0.0005375035	North America
North America|hCoV-19/USA/WA-UW-22514/2020|EPI ISL 570701|B.1|USA|2020-08-04	North America|hCoV-19/USA/WI-UW-1337/2020|EPI ISL 536708|B.1.1|USA|2020-09-04	0.0008403533	North America
North America|hCoV-19/USA/WA-UW-22468/2020|EPI ISL 570694|B.1|USA|2020-08-05	North America|hCoV-19/USA/WI-UW-1337/2020|EPI ISL 536708|B.1.1|USA|2020-09-04	0.0005375438	North America
North America|hCoV-19/USA/WA-UW-22454/2020|EPI ISL 570692|B.1|USA|2020-08-05	North America|hCoV-19/USA/WI-UW-1337/2020|EPI ISL 536708|B.1.1|USA|2020-09-04	0.0007056414	North America
North America|hCoV-19/USA/WA-UW-21723/2020|EPI ISL 570993|B.1.1|USA|2020-08-05	North America|hCoV-19/USA/WI-UW-1337/2020|EPI ISL 536708|B.1.1|USA|2020-09-04	0.0003358476	North America
North America|hCoV-19/USA/SD-SDPHL-0014/2020|EPI ISL 569622|B.1|USA|2020-08-05	North America|hCoV-19/USA/WI-UW-1337/2020|EPI ISL 536708|B.1.1|USA|2020-09-04	0.0006048366	North America
North America|hCoV-19/USA/IL-UW-1147/2020|EPI ISL 522881|B.1.361|USA|2020-08-05	North America|hCoV-19/USA/WI-UW-1337/2020|EPI ISL 536708|B.1.1|USA|2020-09-04	0.0004031259	North America
North America|hCoV-19/USA/CA-CZB-4029/2020|EPI ISL 548582|B.1|USA|2020-08-05	North America|hCoV-19/USA/WI-UW-1337/2020|EPI ISL 536708|B.1.1|USA|2020-09-04	0.0005711993	North America
North America|hCoV-19/USA/VA-DCLS-1252/2020|EPI ISL 529943|B.1|USA|2020-08-06	North America|hCoV-19/USA/WI-UW-1337/2020|EPI ISL 536708|B.1.1|USA|2020-09-04	0.0004703183	North America
North America|hCoV-19/USA/PR-B3SB/2020|EPI ISL 534694|B.1|USA|2020-08-06	North America|hCoV-19/USA/WI-UW-1337/2020|EPI ISL 536708|B.1.1|USA|2020-09-04	0.0005038993	North America
North America|hCoV-19/USA/WA-UW-23193/2020|EPI ISL 570754|B.1.1.4|USA|2020-08-06	North America|hCoV-19/USA/WI-UW-1337/2020|EPI ISL 536708|B.1.1|USA|2020-09-04	0.0005710561	North America
North America|hCoV-19/USA/VA-DCLS-1262/2020|EPI ISL 529952|B.1|USA|2020-08-06	North America|hCoV-19/USA/WI-UW-1337/2020|EPI ISL 536708|B.1.1|USA|2020-09-04	0.0004367355	North America
North America|hCoV-19/USA/WA-UW-23196/2020|EPI ISL 570755|B.1|USA|2020-08-06	North America|hCoV-19/USA/WI-UW-1337/2020|EPI ISL 536708|B.1.1|USA|2020-09-04	0.0004702891	North America
North America|hCoV-19/USA/VA-DCLS-1254/2020|EPI ISL 529945|B.1|USA|2020-08-06	North America|hCoV-19/USA/WI-UW-1337/2020|EPI ISL 536708|B.1.1|USA|2020-09-04	0.0004031137	North America
North America|hCoV-19/USA/VA-DCLS-1253/2020|EPI ISL 529944|B.1|USA|2020-08-06	North America|hCoV-19/USA/WI-UW-1337/2020|EPI ISL 536708|B.1.1|USA|2020-09-04	0.0004367286	North America
North America|hCoV-19/USA/WA-UW-22328/2020|EPI ISL 570661|B.1|USA|2020-08-07	North America|hCoV-19/USA/WI-UW-1337/2020|EPI ISL 536708|B.1.1|USA|2020-09-04	0.0005711527	North America
North America|hCoV-19/USA/WI-UW-1181/2020|EPI ISL 522936|B.1.3|USA|2020-08-07	North America|hCoV-19/USA/WI-UW-1337/2020|EPI ISL 536708|B.1.1|USA|2020-09-04	0.0005711537	North America
North America|hCoV-19/USA/WA-UW-22313/2020|EPI ISL 570657|B.1|USA|2020-08-07	North America|hCoV-19/USA/WI-UW-1337/2020|EPI ISL 536708|B.1.1|USA|2020-09-04	0.0005711719	North America
North America|hCoV-19/USA/NM-UNM-00575/2020|EPI ISL 542989|B.1|USA|2020-08-07	North America|hCoV-19/USA/WI-UW-1337/2020|EPI ISL 536708|B.1.1|USA|2020-09-04	0.0005044359	North America
North America|hCoV-19/USA/NM-UNM-00574/2020|EPI ISL 542988|B.1|USA|2020-08-07	North America|hCoV-19/USA/WI-UW-1337/2020|EPI ISL 536708|B.1.1|USA|2020-09-04	0.0002713852	North America
North America|hCoV-19/USA/NM-UNM-00573/2020|EPI ISL 542987|B.1|USA|2020-08-07	North America|hCoV-19/USA/WI-UW-1337/2020|EPI ISL 536708|B.1.1|USA|2020-09-04	0.0003065001	North America
North America|hCoV-19/USA/WA-UW-22365/2020|EPI ISL 570669|B.1|USA|2020-08-08	North America|hCoV-19/USA/WI-UW-1337/2020|EPI ISL 536708|B.1.1|USA|2020-09-04	0.0005375522	North America
North America|hCoV-19/USA/WA-UW-22998/2020|EPI ISL 570746|B.1.370|USA|2020-08-08	North America|hCoV-19/USA/WI-UW-1337/2020|EPI ISL 536708|B.1.1|USA|2020-09-04	0.0006384239	North America
North America|hCoV-19/USA/NC-SLPH-0017/2020|EPI ISL 538521|B.1|USA|2020-08-08	North America|hCoV-19/USA/WI-UW-1337/2020|EPI ISL 536708|B.1.1|USA|2020-09-04	0.0005039316	North America
North America|hCoV-19/USA/NC-SLPH-0018/2020|EPI ISL 538522|B.1|USA|2020-08-08	North America|hCoV-19/USA/WI-UW-1337/2020|EPI ISL 536708|B.1.1|USA|2020-09-04	0.0004756017	North America
North America|hCoV-19/USA/MI-MDHHS-SC21731/2020|EPI ISL 529850|B.1.1|USA|2020-08-08	North America|hCoV-19/USA/WI-UW-1337/2020|EPI ISL 536708|B.1.1|USA|2020-09-04	0.0005071123	North America
North America|hCoV-19/USA/WI-UW-1170/2020|EPI ISL 522926|B.1.5|USA|2020-08-08	North America|hCoV-19/USA/WI-UW-1337/2020|EPI ISL 536708|B.1.1|USA|2020-09-04	0.0002368355	North America
North America|hCoV-19/USA/WA-S2779/2020|EPI ISL 530136|B.1.370|USA|2020-08-09	North America|hCoV-19/USA/WI-UW-1337/2020|EPI ISL 536708|B.1.1|USA|2020-09-04	0.0007392240	North America
North America|hCoV-19/USA/WI-UW-1178/2020|EPI ISL 522933|B.1.3|USA|2020-08-09	North America|hCoV-19/USA/WI-UW-1337/2020|EPI ISL 536708|B.1.1|USA|2020-09-04	0.0005711729	North America
North America|hCoV-19/USA/CA-CZB-4080/2020|EPI ISL 548677|B.1.5|USA|2020-08-09	North America|hCoV-19/USA/WI-UW-1337/2020|EPI ISL 536708|B.1.1|USA|2020-09-04	0.0004367105	North America
North America|hCoV-19/USA/WI-UW-1169/2020|EPI ISL 522925|B.1.5|USA|2020-08-09	North America|hCoV-19/USA/WI-UW-1337/2020|EPI ISL 536708|B.1.1|USA|2020-09-04	0.0002368275	North America
North America|hCoV-19/USA/WI-UW-1175/2020|EPI ISL 522930|B.1.5|USA|2020-08-09	North America|hCoV-19/USA/WI-UW-1337/2020|EPI ISL 536708|B.1.1|USA|2020-09-04	0.0002392153	North America
North America|hCoV-19/USA/WA-UW-22948/2020|EPI ISL 570736|B.1|USA|2020-08-10	North America|hCoV-19/USA/WI-UW-1337/2020|EPI ISL 536708|B.1.1|USA|2020-09-04	0.0005039146	North America
North America|hCoV-19/USA/FL-BPHL-1121/2020|EPI ISL 526607|B.1.3|USA|2020-08-10	North America|hCoV-19/USA/WI-UW-1337/2020|EPI ISL 536708|B.1.1|USA|2020-09-04	0.0005375696	North America
North America|hCoV-19/USA/WA-S2782/2020|EPI ISL 530139|B.1.1|USA|2020-08-10	North America|hCoV-19/USA/WI-UW-1337/2020|EPI ISL 536708|B.1.1|USA|2020-09-04	0.0004030706	North America
North America|hCoV-19/USA/WI-GMF-14621/2020|EPI ISL 547685|B.1.3|USA|2020-08-10	North America|hCoV-19/USA/WI-UW-1337/2020|EPI ISL 536708|B.1.1|USA|2020-09-04	0.0005711792	North America
North America|hCoV-19/USA/WA-UW-22951/2020|EPI ISL 570737|B.1|USA|2020-08-10	North America|hCoV-19/USA/WI-UW-1337/2020|EPI ISL 536708|B.1.1|USA|2020-09-04	0.0009076197	North America
North America|hCoV-19/USA/WI-GMF-14585/2020|EPI ISL 547681|B.1.361|USA|2020-08-10	North America|hCoV-19/USA/WI-UW-1337/2020|EPI ISL 536708|B.1.1|USA|2020-09-04	0.0005712806	North America
North America|hCoV-19/USA/CA-CZB-4033/2020|EPI ISL 548606|B.1|USA|2020-08-10	North America|hCoV-19/USA/WI-UW-1337/2020|EPI ISL 536708|B.1.1|USA|2020-09-04	0.0005740173	North America
North America|hCoV-19/USA/WI-GMF-14850/2020|EPI ISL 547690|B.1.3|USA|2020-08-11	North America|hCoV-19/USA/WI-UW-1337/2020|EPI ISL 536708|B.1.1|USA|2020-09-04	0.0005377122	North America
North America|hCoV-19/USA/WI-UW-1135/2020|EPI ISL 522892|B.1.3|USA|2020-08-11	North America|hCoV-19/USA/WI-UW-1337/2020|EPI ISL 536708|B.1.1|USA|2020-09-04	0.0005711345	North America
North America|hCoV-19/USA/WI-GMF-14857/2020|EPI ISL 547691|B.1.3|USA|2020-08-11	North America|hCoV-19/USA/WI-UW-1337/2020|EPI ISL 536708|B.1.1|USA|2020-09-04	0.0005380921	North America
North America|hCoV-19/USA/CA-CZB-4088/2020|EPI ISL 548614|B.1|USA|2020-08-11	North America|hCoV-19/USA/WI-UW-1337/2020|EPI ISL 536708|B.1.1|USA|2020-09-04	0.0006720302	North America
North America|hCoV-19/USA/MN-GMF-14871/2020|EPI ISL 547692|B.1.361|USA|2020-08-11	North America|hCoV-19/USA/WI-UW-1337/2020|EPI ISL 536708|B.1.1|USA|2020-09-04	0.0005387972	North America
North America|hCoV-19/USA/CA-CZB-4083/2020|EPI ISL 548613|B.1|USA|2020-08-11	North America|hCoV-19/USA/WI-UW-1337/2020|EPI ISL 536708|B.1.1|USA|2020-09-04	0.0004051289	North America
North America|hCoV-19/USA/VA-DCLS-1274/2020|EPI ISL 529960|B.1.370|USA|2020-08-12	North America|hCoV-19/USA/WI-UW-1337/2020|EPI ISL 536708|B.1.1|USA|2020-09-04	0.0006048364	North America
North America|hCoV-19/USA/CA-CZB-4039/2020|EPI ISL 548596|B.1|USA|2020-08-12	North America|hCoV-19/USA/WI-UW-1337/2020|EPI ISL 536708|B.1.1|USA|2020-09-04	0.0006047999	North America
North America|hCoV-19/USA/VA-DCLS-1273/2020|EPI ISL 529959|B.1.370|USA|2020-08-12	North America|hCoV-19/USA/WI-UW-1337/2020|EPI ISL 536708|B.1.1|USA|2020-09-04	0.0005375696	North America
North America|hCoV-19/USA/PR-B74P/2020|EPI ISL 527398|B.1.3|USA|2020-08-12	North America|hCoV-19/USA/WI-UW-1337/2020|EPI ISL 536708|B.1.1|USA|2020-09-04	0.0004367084	North America
North America|hCoV-19/USA/MI-MDHHS-SC21977/2020|EPI ISL 566027|B.1.1|USA|2020-08-12	North America|hCoV-19/USA/WI-UW-1337/2020|EPI ISL 536708|B.1.1|USA|2020-09-04	0.0004366812	North America
North America|hCoV-19/USA/PR-B6ZT/2020|EPI ISL 527397|B.1.3|USA|2020-08-12	North America|hCoV-19/USA/WI-UW-1337/2020|EPI ISL 536708|B.1.1|USA|2020-09-04	0.0005039380	North America
North America|hCoV-19/USA/MN-GMF-14999/2020|EPI ISL 547693|B.1.361|USA|2020-08-12	North America|hCoV-19/USA/WI-UW-1337/2020|EPI ISL 536708|B.1.1|USA|2020-09-04	0.0005039766	North America
North America|hCoV-19/USA/CA-CZB-4091/2020|EPI ISL 548634|B.1|USA|2020-08-13	North America|hCoV-19/USA/WI-UW-1337/2020|EPI ISL 536708|B.1.1|USA|2020-09-04	0.0004377603	North America
North America|hCoV-19/USA/CA-CZB-4090/2020|EPI ISL 548640|B.1|USA|2020-08-13	North America|hCoV-19/USA/WI-UW-1337/2020|EPI ISL 536708|B.1.1|USA|2020-09-04	0.0004709445	North America
North America|hCoV-19/USA/MI-MDHHS-SC21770/2020|EPI ISL 529888|B.1.361|USA|2020-08-13	North America|hCoV-19/USA/WI-UW-1337/2020|EPI ISL 536708|B.1.1|USA|2020-09-04	0.0005380465	North America
North America|hCoV-19/USA/UT-UPHL-08764/2020|EPI ISL 525350|B.1|USA|2020-08-13	North America|hCoV-19/USA/WI-UW-1337/2020|EPI ISL 536708|B.1.1|USA|2020-09-04	0.0005742003	North America
North America|hCoV-19/USA/WI-UW-1126/2020|EPI ISL 522884|B.1.3|USA|2020-08-13	North America|hCoV-19/USA/WI-UW-1337/2020|EPI ISL 536708|B.1.1|USA|2020-09-04	0.0006092238	North America
North America|hCoV-19/USA/WI-UW-1145/2020|EPI ISL 522902|B.1.5|USA|2020-08-13	North America|hCoV-19/USA/WI-UW-1337/2020|EPI ISL 536708|B.1.1|USA|2020-09-04	0.0002368435	North America
North America|hCoV-19/USA/WI-UW-1136/2020|EPI ISL 522893|B.1.5|USA|2020-08-13	North America|hCoV-19/USA/WI-UW-1337/2020|EPI ISL 536708|B.1.1|USA|2020-09-04	0.0002707196	North America
North America|hCoV-19/USA/CA-CZB-4094/2020|EPI ISL 548601|B.1|USA|2020-08-14	North America|hCoV-19/USA/WI-UW-1337/2020|EPI ISL 536708|B.1.1|USA|2020-09-04	0.0004031008	North America
North America|hCoV-19/USA/CA-CZB-4096/2020|EPI ISL 548608|B.1|USA|2020-08-14	North America|hCoV-19/USA/WI-UW-1337/2020|EPI ISL 536708|B.1.1|USA|2020-09-04	0.0004367014	North America
North America|hCoV-19/USA/CA-CZB-4095/2020|EPI ISL 548646|B.1|USA|2020-08-14	North America|hCoV-19/USA/WI-UW-1337/2020|EPI ISL 536708|B.1.1|USA|2020-09-04	0.0004391951	North America
North America|hCoV-19/USA/CA-CZB-4098/2020|EPI ISL 548641|B.1|USA|2020-08-14	North America|hCoV-19/USA/WI-UW-1337/2020|EPI ISL 536708|B.1.1|USA|2020-09-04	0.0004054437	North America
North America|hCoV-19/USA/MN-GMF-15330/2020|EPI ISL 547703|B.1.361|USA|2020-08-14	North America|hCoV-19/USA/WI-UW-1337/2020|EPI ISL 536708|B.1.1|USA|2020-09-04	0.0005376201	North America
North America|hCoV-19/USA/CA-CZB-4093/2020|EPI ISL 548615|B.1|USA|2020-08-14	North America|hCoV-19/USA/WI-UW-1337/2020|EPI ISL 536708|B.1.1|USA|2020-09-04	0.0004367161	North America
North America|hCoV-19/USA/CA-CZB-4097/2020|EPI ISL 548638|B.1|USA|2020-08-14	North America|hCoV-19/USA/WI-UW-1337/2020|EPI ISL 536708|B.1.1|USA|2020-09-04	0.0004408185	North America
North America|hCoV-19/USA/MI-MDHHS-SC21982/2020|EPI ISL 566032|B.1.361|USA|2020-08-15	North America|hCoV-19/USA/WI-UW-1337/2020|EPI ISL 536708|B.1.1|USA|2020-09-04	0.0006389449	North America
North America|hCoV-19/USA/FL-BPHL-1131/2020|EPI ISL 526617|B.1.3|USA|2020-08-15	North America|hCoV-19/USA/WI-UW-1337/2020|EPI ISL 536708|B.1.1|USA|2020-09-04	0.0005716064	North America
North America|hCoV-19/USA/NM-UNM-00407/2020|EPI ISL 538233|B.1|USA|2020-08-15	North America|hCoV-19/USA/WI-UW-1337/2020|EPI ISL 536708|B.1.1|USA|2020-09-04	0.0003474860	North America
North America|hCoV-19/USA/WI-GMF-15673/2020|EPI ISL 547709|B.1.361|USA|2020-08-16	North America|hCoV-19/USA/WI-UW-1337/2020|EPI ISL 536708|B.1.1|USA|2020-09-04	0.0005039925	North America
North America|hCoV-19/USA/SD-SDPHL-0015/2020|EPI ISL 569623|B.1.5|USA|2020-08-17	North America|hCoV-19/USA/WI-UW-1337/2020|EPI ISL 536708|B.1.1|USA|2020-09-04	0.0003022842	North America
North America|hCoV-19/USA/MN-MDH-1651/2020|EPI ISL 539845|B.1|USA|2020-08-17	North America|hCoV-19/USA/WI-UW-1337/2020|EPI ISL 536708|B.1.1|USA|2020-09-04	0.0007056640	North America
North America|hCoV-19/USA/SD-SDPHL-0016/2020|EPI ISL 569624|B.1|USA|2020-08-17	North America|hCoV-19/USA/WI-UW-1337/2020|EPI ISL 536708|B.1.1|USA|2020-09-04	0.0006384617	North America
North America|hCoV-19/USA/MN-MDH-1648/2020|EPI ISL 539842|B.1.361|USA|2020-08-17	North America|hCoV-19/USA/WI-UW-1337/2020|EPI ISL 536708|B.1.1|USA|2020-09-04	0.0007057180	North America
North America|hCoV-19/USA/IA-GMF-15767/2020|EPI ISL 547711|B.1.361|USA|2020-08-17	North America|hCoV-19/USA/WI-UW-1337/2020|EPI ISL 536708|B.1.1|USA|2020-09-04	0.0004367286	North America
North America|hCoV-19/USA/FL-BPHL-1139/2020|EPI ISL 526625|B.1.1|USA|2020-08-17	North America|hCoV-19/USA/WI-UW-1337/2020|EPI ISL 536708|B.1.1|USA|2020-09-04	0.0003358733	North America
North America|hCoV-19/USA/MI-MDHHS-SC21971/2020|EPI ISL 566022|B.1|USA|2020-08-17	North America|hCoV-19/USA/WI-UW-1337/2020|EPI ISL 536708|B.1.1|USA|2020-09-04	0.0003694970	North America
North America|hCoV-19/USA/WI-UW-1222/2020|EPI ISL 536595|B.1.370|USA|2020-08-18	North America|hCoV-19/USA/WI-UW-1337/2020|EPI ISL 536708|B.1.1|USA|2020-09-04	0.0007392253	North America
North America|hCoV-19/USA/WI-UW-1251/2020|EPI ISL 536624|B.1.1|USA|2020-08-18	North America|hCoV-19/USA/WI-UW-1337/2020|EPI ISL 536708|B.1.1|USA|2020-09-04	0.0006383628	North America
North America|hCoV-19/USA/MI-MDHHS-SC21967/2020|EPI ISL 566018|B.1.3|USA|2020-08-18	North America|hCoV-19/USA/WI-UW-1337/2020|EPI ISL 536708|B.1.1|USA|2020-09-04	0.0006481578	North America
North America|hCoV-19/USA/FL-BPHL-1097/2020|EPI ISL 526583|B.1|USA|2020-08-19	North America|hCoV-19/USA/WI-UW-1337/2020|EPI ISL 536708|B.1.1|USA|2020-09-04	0.0004703546	North America
North America|hCoV-19/USA/FL-BPHL-1163/2020|EPI ISL 526649|B.1.370|USA|2020-08-19	North America|hCoV-19/USA/WI-UW-1337/2020|EPI ISL 536708|B.1.1|USA|2020-09-04	0.0006047892	North America
North America|hCoV-19/USA/FL-BPHL-1167/2020|EPI ISL 526653|B.1|USA|2020-08-19	North America|hCoV-19/USA/WI-UW-1337/2020|EPI ISL 536708|B.1.1|USA|2020-09-04	0.0003695017	North America
North America|hCoV-19/USA/WA-S2796/2020|EPI ISL 530153|B.1.5|USA|2020-08-19	North America|hCoV-19/USA/WI-UW-1337/2020|EPI ISL 536708|B.1.1|USA|2020-09-04	0.0005790717	North America
North America|hCoV-19/USA/FL-BPHL-1161/2020|EPI ISL 526647|B.1.3|USA|2020-08-19	North America|hCoV-19/USA/WI-UW-1337/2020|EPI ISL 536708|B.1.1|USA|2020-09-04	0.0007358044	North America
North America|hCoV-19/USA/FL-BPHL-1185/2020|EPI ISL 526671|B.1.3|USA|2020-08-20	North America|hCoV-19/USA/WI-UW-1337/2020|EPI ISL 536708|B.1.1|USA|2020-09-04	0.0008065332	North America
North America|hCoV-19/USA/MN-MDH-1705/2020|EPI ISL 560792|B.1|USA|2020-08-20	North America|hCoV-19/USA/WI-UW-1337/2020|EPI ISL 536708|B.1.1|USA|2020-09-04	0.0007056640	North America
North America|hCoV-19/USA/WI-UW-1215/2020|EPI ISL 536588|B.1.361|USA|2020-08-20	North America|hCoV-19/USA/WI-UW-1337/2020|EPI ISL 536708|B.1.1|USA|2020-09-04	0.0005375695	North America
North America|hCoV-19/USA/FL-BPHL-1192/2020|EPI ISL 526678|B.1.3|USA|2020-08-21	North America|hCoV-19/USA/WI-UW-1337/2020|EPI ISL 536708|B.1.1|USA|2020-09-04	0.0007392582	North America
North America|hCoV-19/USA/WI-UW-1272/2020|EPI ISL 536644|B.1|USA|2020-08-21	North America|hCoV-19/USA/WI-UW-1337/2020|EPI ISL 536708|B.1.1|USA|2020-09-04	0.0004703033	North America
North America|hCoV-19/USA/CA-CZB-4101/2020|EPI ISL 548626|B.1|USA|2020-08-21	North America|hCoV-19/USA/WI-UW-1337/2020|EPI ISL 536708|B.1.1|USA|2020-09-04	0.0006105915	North America
North America|hCoV-19/USA/FL-BPHL-1197/2020|EPI ISL 526683|B.1.3|USA|2020-08-21	North America|hCoV-19/USA/WI-UW-1337/2020|EPI ISL 536708|B.1.1|USA|2020-09-04	0.0005086657	North America
North America|hCoV-19/USA/WI-UW-1259/2020|EPI ISL 536632|B.1.370|USA|2020-08-22	North America|hCoV-19/USA/WI-UW-1337/2020|EPI ISL 536708|B.1.1|USA|2020-09-04	0.0006047617	North America
North America|hCoV-19/USA/WI-UW-1273/2020|EPI ISL 536645|B.1.1|USA|2020-08-22	North America|hCoV-19/USA/WI-UW-1337/2020|EPI ISL 536708|B.1.1|USA|2020-09-04	0.0003694963	North America
North America|hCoV-19/USA/MN-GMF-16735/2020|EPI ISL 547728|B.1.361|USA|2020-08-23	North America|hCoV-19/USA/WI-UW-1337/2020|EPI ISL 536708|B.1.1|USA|2020-09-04	0.0005722230	North America
North America|hCoV-19/USA/MI-MDHHS-SC21983/2020|EPI ISL 566033|B.1.1|USA|2020-08-23	North America|hCoV-19/USA/WI-UW-1337/2020|EPI ISL 536708|B.1.1|USA|2020-09-04	0.0003362540	North America
North America|hCoV-19/USA/MN-GMF-16946/2020|EPI ISL 547733|B.1.361|USA|2020-08-24	North America|hCoV-19/USA/WI-UW-1337/2020|EPI ISL 536708|B.1.1|USA|2020-09-04	0.0005039765	North America
North America|hCoV-19/USA/WI-UW-1280/2020|EPI ISL 536652|B.1|USA|2020-08-25	North America|hCoV-19/USA/WI-UW-1337/2020|EPI ISL 536708|B.1.1|USA|2020-09-04	0.0005038993	North America
North America|hCoV-19/USA/WI-UW-1274/2020|EPI ISL 536646|B.1.1.216|USA|2020-08-25	North America|hCoV-19/USA/WI-UW-1337/2020|EPI ISL 536708|B.1.1|USA|2020-09-04	0.0003694680	North America
North America|hCoV-19/USA/WI-UW-1328/2020|EPI ISL 536699|B.1.1|USA|2020-08-26	North America|hCoV-19/USA/WI-UW-1337/2020|EPI ISL 536708|B.1.1|USA|2020-09-04	0.0004366952	North America
North America|hCoV-19/USA/FL-BPHL-1285/2020|EPI ISL 541217|B.1.3|USA|2020-08-27	North America|hCoV-19/USA/WI-UW-1337/2020|EPI ISL 536708|B.1.1|USA|2020-09-04	0.0005375361	North America
North America|hCoV-19/USA/WI-UW-1334/2020|EPI ISL 536705|B.1.361|USA|2020-08-27	North America|hCoV-19/USA/WI-UW-1337/2020|EPI ISL 536708|B.1.1|USA|2020-09-04	0.0006720988	North America
North America|hCoV-19/USA/FL-BPHL-1284/2020|EPI ISL 541216|B.1.370|USA|2020-08-27	North America|hCoV-19/USA/WI-UW-1337/2020|EPI ISL 536708|B.1.1|USA|2020-09-04	0.0004874337	North America
North America|hCoV-19/USA/MN-GMF-17485/2020|EPI ISL 547741|B.1.361|USA|2020-08-28	North America|hCoV-19/USA/WI-UW-1337/2020|EPI ISL 536708|B.1.1|USA|2020-09-04	0.0005712479	North America
North America|hCoV-19/USA/FL-BPHL-1294/2020|EPI ISL 541226|B.1|USA|2020-08-28	North America|hCoV-19/USA/WI-UW-1337/2020|EPI ISL 536708|B.1.1|USA|2020-09-04	0.0005711874	North America
North America|hCoV-19/USA/WI-GMF-17385/2020|EPI ISL 547739|B.1.361|USA|2020-08-28	North America|hCoV-19/USA/WI-UW-1337/2020|EPI ISL 536708|B.1.1|USA|2020-09-04	0.0004439628	North America
North America|hCoV-19/USA/WA-S2804/2020|EPI ISL 530161|B.1.36|USA|2020-08-29	North America|hCoV-19/USA/WI-UW-1337/2020|EPI ISL 536708|B.1.1|USA|2020-09-04	0.0006047433	North America
North America|hCoV-19/USA/WI-GMF-17808/2020|EPI ISL 547748|B.1|USA|2020-08-29	North America|hCoV-19/USA/WI-UW-1337/2020|EPI ISL 536708|B.1.1|USA|2020-09-04	0.0005375198	North America
North America|hCoV-19/USA/WI-GMF-17921/2020|EPI ISL 547750|B.1|USA|2020-08-30	North America|hCoV-19/USA/WI-UW-1337/2020|EPI ISL 536708|B.1.1|USA|2020-09-04	0.0004712207	North America
North America|hCoV-19/USA/WI-UW-1307/2020|EPI ISL 536679|B.1.1|USA|2020-08-30	North America|hCoV-19/USA/WI-UW-1337/2020|EPI ISL 536708|B.1.1|USA|2020-09-04	0.0003045059	North America
North America|hCoV-19/USA/FL-BPHL-1421/2020|EPI ISL 549203|B.1|USA|2020-08-31	North America|hCoV-19/USA/WI-UW-1337/2020|EPI ISL 536708|B.1.1|USA|2020-09-04	0.0004031008	North America
North America|hCoV-19/USA/FL-BPHL-1431/2020|EPI ISL 549213|B.1.3|USA|2020-08-31	North America|hCoV-19/USA/WI-UW-1337/2020|EPI ISL 536708|B.1.1|USA|2020-09-04	0.0006047525	North America
North America|hCoV-19/USA/FL-BPHL-1426/2020|EPI ISL 549208|B.1|USA|2020-08-31	North America|hCoV-19/USA/WI-UW-1337/2020|EPI ISL 536708|B.1.1|USA|2020-09-04	0.0006047989	North America
North America|hCoV-19/USA/WI-UW-1291/2020|EPI ISL 536663|B.1.1|USA|2020-08-31	North America|hCoV-19/USA/WI-UW-1337/2020|EPI ISL 536708|B.1.1|USA|2020-09-04	0.0003022519	North America
North America|hCoV-19/USA/WI-UW-1301/2020|EPI ISL 536673|B.1|USA|2020-08-31	North America|hCoV-19/USA/WI-UW-1337/2020|EPI ISL 536708|B.1.1|USA|2020-09-04	0.0004703206	North America
North America|hCoV-19/USA/WA-UW-26488/2020|EPI ISL 570778|B.1.1|USA|2020-08-31	North America|hCoV-19/USA/WI-UW-1337/2020|EPI ISL 536708|B.1.1|USA|2020-09-04	0.0003362149	North America
North America|hCoV-19/USA/WI-UW-1315/2020|EPI ISL 536687|B.1.370|USA|2020-08-31	North America|hCoV-19/USA/WI-UW-1337/2020|EPI ISL 536708|B.1.1|USA|2020-09-04	0.0005754259	North America
North America|hCoV-19/USA/WA-UW-26859/2020|EPI ISL 570781|B.1|USA|2020-09-01	North America|hCoV-19/USA/WI-UW-1337/2020|EPI ISL 536708|B.1.1|USA|2020-09-04	0.0006047331	North America
North America|hCoV-19/USA/NMDOH-2020324000/2020|EPI ISL 542091|B.1.1|USA|2020-09-01	North America|hCoV-19/USA/WI-UW-1337/2020|EPI ISL 536708|B.1.1|USA|2020-09-04	0.0004703401	North America
North America|hCoV-19/USA/NMDOH-2020321813/2020|EPI ISL 542071|B.1|USA|2020-09-01	North America|hCoV-19/USA/WI-UW-1337/2020|EPI ISL 536708|B.1.1|USA|2020-09-04	0.0004366882	North America
North America|hCoV-19/USA/NMDOH-2020321845/2020|EPI ISL 542073|B.1|USA|2020-09-01	North America|hCoV-19/USA/WI-UW-1337/2020|EPI ISL 536708|B.1.1|USA|2020-09-04	0.0005711344	North America
North America|hCoV-19/USA/NMDOH-2020321648/2020|EPI ISL 542070|B.1|USA|2020-09-01	North America|hCoV-19/USA/WI-UW-1337/2020|EPI ISL 536708|B.1.1|USA|2020-09-04	0.0006047062	North America
North America|hCoV-19/USA/WI-GMF-18277/2020|EPI ISL 547756|B.1.361|USA|2020-09-01	North America|hCoV-19/USA/WI-UW-1337/2020|EPI ISL 536708|B.1.1|USA|2020-09-04	0.0005039766	North America
North America|hCoV-19/USA/NMDOH-2020321832/2020|EPI ISL 542072|B.1|USA|2020-09-01	North America|hCoV-19/USA/WI-UW-1337/2020|EPI ISL 536708|B.1.1|USA|2020-09-04	0.0004716979	North America
North America|hCoV-19/USA/NMDOH-2020321601/2020|EPI ISL 542068|B.1.1|USA|2020-09-01	North America|hCoV-19/USA/WI-UW-1337/2020|EPI ISL 536708|B.1.1|USA|2020-09-04	0.0003370751	North America
North America|hCoV-19/USA/WA-UW-26849/2020|EPI ISL 570779|B.1|USA|2020-09-01	North America|hCoV-19/USA/WI-UW-1337/2020|EPI ISL 536708|B.1.1|USA|2020-09-04	0.0005803628	North America
North America|hCoV-19/USA/WA-UW-26868/2020|EPI ISL 570786|B.1.361|USA|2020-09-02	North America|hCoV-19/USA/WI-UW-1337/2020|EPI ISL 536708|B.1.1|USA|2020-09-04	0.0006048451	North America
North America|hCoV-19/USA/NMDOH-2020324233/2020|EPI ISL 542094|B.1.3|USA|2020-09-02	North America|hCoV-19/USA/WI-UW-1337/2020|EPI ISL 536708|B.1.1|USA|2020-09-04	0.0005711719	North America
North America|hCoV-19/USA/WI-UW-1325/2020|EPI ISL 536696|B.1.5|USA|2020-09-02	North America|hCoV-19/USA/WI-UW-1337/2020|EPI ISL 536708|B.1.1|USA|2020-09-04	0.0002827997	North America
North America|hCoV-19/USA/IL-GMF-18664/2020|EPI ISL 547774|B.1.1.20|USA|2020-09-03	North America|hCoV-19/USA/WI-UW-1337/2020|EPI ISL 536708|B.1.1|USA|2020-09-04	0.0004031014	North America
North America|hCoV-19/USA/NM-NMDOH-2020328523/2020|EPI ISL 569656|B.1.1|USA|2020-09-03	North America|hCoV-19/USA/WI-UW-1337/2020|EPI ISL 536708|B.1.1|USA|2020-09-04	0.0004367356	North America
North America|hCoV-19/USA/NM-NMDOH-2020326789/2020|EPI ISL 569640|B.1.370|USA|2020-09-03	North America|hCoV-19/USA/WI-UW-1337/2020|EPI ISL 536708|B.1.1|USA|2020-09-04	0.0008402794	North America
North America|hCoV-19/USA/WI-UW-1400/2020|EPI ISL 536771|B.1.1|USA|2020-09-03	North America|hCoV-19/USA/WI-UW-1337/2020|EPI ISL 536708|B.1.1|USA|2020-09-04	0.0006788153	North America
North America|hCoV-19/USA/NM-NMDOH-2020327154/2020|EPI ISL 569628|B.1.370|USA|2020-09-03	North America|hCoV-19/USA/WI-UW-1337/2020|EPI ISL 536708|B.1.1|USA|2020-09-04	0.0007834344	North America
North America|hCoV-19/USA/IA-GMF-18913/2020|EPI ISL 547788|B.1.1|USA|2020-09-04	North America|hCoV-19/USA/WI-UW-1337/2020|EPI ISL 536708|B.1.1|USA|2020-09-04	0.0004703399	North America
North America|hCoV-19/USA/WA1/2020|EPI ISL 404895|A|USA|2020-01-19	North America|hCoV-19/USA/NM-NMDOH-2020328416/2020|EPI ISL 569655|B.1.3|USA|2020-09-04	0.0005710560	North America
North America|hCoV-19/USA/IL1/2020|EPI ISL 404253|A|USA|2020-01-21	North America|hCoV-19/USA/NM-NMDOH-2020328416/2020|EPI ISL 569655|B.1.3|USA|2020-09-04	0.0004703793	North America
North America|hCoV-19/USA/AZ1/2020|EPI ISL 406223|A|USA|2020-01-22	North America|hCoV-19/USA/NM-NMDOH-2020328416/2020|EPI ISL 569655|B.1.3|USA|2020-09-04	0.0006046877	North America
North America|hCoV-19/USA/CA2/2020|EPI ISL 406036|B|USA|2020-01-22	North America|hCoV-19/USA/NM-NMDOH-2020328416/2020|EPI ISL 569655|B.1.3|USA|2020-09-04	0.0005374785	North America
North America|hCoV-19/Canada/ON ON-VIDO-01-2/2020|EPI ISL 425177|B|Canada|2020-01-23	North America|hCoV-19/USA/NM-NMDOH-2020328416/2020|EPI ISL 569655|B.1.3|USA|2020-09-04	0.0005374699	North America
North America|hCoV-19/Canada/ON VIDO-01/2020|EPI ISL 413015|B|Canada|2020-01-23	North America|hCoV-19/USA/NM-NMDOH-2020328416/2020|EPI ISL 569655|B.1.3|USA|2020-09-04	0.0005712460	North America
North America|hCoV-19/USA/CA-CDC-1/2020|EPI ISL 406034|A|USA|2020-01-23	North America|hCoV-19/USA/NM-NMDOH-2020328416/2020|EPI ISL 569655|B.1.3|USA|2020-09-04	0.0007055657	North America
North America|hCoV-19/USA/WA1-A12/2020|EPI ISL 407214|A|USA|2020-01-25	North America|hCoV-19/USA/NM-NMDOH-2020328416/2020|EPI ISL 569655|B.1.3|USA|2020-09-04	0.0005710560	North America
North America|hCoV-19/USA/CA-CDC-6/2020|EPI ISL 410044|B|USA|2020-01-27	North America|hCoV-19/USA/NM-NMDOH-2020328416/2020|EPI ISL 569655|B.1.3|USA|2020-09-04	0.0004706323	North America
North America|hCoV-19/USA/CA-CDC-5/2020|EPI ISL 408010|B|USA|2020-01-29	North America|hCoV-19/USA/NM-NMDOH-2020328416/2020|EPI ISL 569655|B.1.3|USA|2020-09-04	0.0005374536	North America
North America|hCoV-19/USA/CA-CDC-3/2020|EPI ISL 408008|B|USA|2020-01-29	North America|hCoV-19/USA/NM-NMDOH-2020328416/2020|EPI ISL 569655|B.1.3|USA|2020-09-04	0.0005710906	North America
North America|hCoV-19/USA/MA1/2020|EPI ISL 409067|B|USA|2020-01-29	North America|hCoV-19/USA/NM-NMDOH-2020328416/2020|EPI ISL 569655|B.1.3|USA|2020-09-04	0.0006047264	North America
North America|hCoV-19/USA/WI1/2020|EPI ISL 408670|B|USA|2020-01-31	North America|hCoV-19/USA/NM-NMDOH-2020328416/2020|EPI ISL 569655|B.1.3|USA|2020-09-04	0.0005039034	North America
North America|hCoV-19/Canada/ON-PHL-2445/2020|EPI ISL 413014|B|Canada|2020-01	North America|hCoV-19/USA/NM-NMDOH-2020328416/2020|EPI ISL 569655|B.1.3|USA|2020-09-04	0.0005374699	North America
North America|hCoV-19/USA/CA-CDC-7/2020|EPI ISL 411954|A|USA|2020-02-06	North America|hCoV-19/USA/NM-NMDOH-2020328416/2020|EPI ISL 569655|B.1.3|USA|2020-09-04	0.0006046964	North America
North America|hCoV-19/USA/CA-CDC-8/2020|EPI ISL 411955|B|USA|2020-02-10	North America|hCoV-19/USA/NM-NMDOH-2020328416/2020|EPI ISL 569655|B.1.3|USA|2020-09-04	0.0005038678	North America
North America|hCoV-19/USA/TX1/2020|EPI ISL 411956|A|USA|2020-02-11	North America|hCoV-19/USA/NM-NMDOH-2020328416/2020|EPI ISL 569655|B.1.3|USA|2020-09-04	0.0007055443	North America
North America|hCoV-19/Canada/BC 37 0-2/2020|EPI ISL 412965|B.4|Canada|2020-02-16	North America|hCoV-19/USA/NM-NMDOH-2020328416/2020|EPI ISL 569655|B.1.3|USA|2020-09-04	0.0006102605	North America
North America|hCoV-19/USA/CruiseA-9/2020|EPI ISL 413614|B|USA|2020-02-17	North America|hCoV-19/USA/NM-NMDOH-2020328416/2020|EPI ISL 569655|B.1.3|USA|2020-09-04	0.0005038757	North America
North America|hCoV-19/USA/CruiseA-11/2020|EPI ISL 413616|B|USA|2020-02-17	North America|hCoV-19/USA/NM-NMDOH-2020328416/2020|EPI ISL 569655|B.1.3|USA|2020-09-04	0.0005374785	North America
North America|hCoV-19/USA/CruiseA-8/2020|EPI ISL 413613|B|USA|2020-02-17	North America|hCoV-19/USA/NM-NMDOH-2020328416/2020|EPI ISL 569655|B.1.3|USA|2020-09-04	0.0005374785	North America
North America|hCoV-19/USA/CruiseA-7/2020|EPI ISL 413612|B|USA|2020-02-17	North America|hCoV-19/USA/NM-NMDOH-2020328416/2020|EPI ISL 569655|B.1.3|USA|2020-09-04	0.0006047061	North America
North America|hCoV-19/USA/CruiseA-10/2020|EPI ISL 413615|B|USA|2020-02-17	North America|hCoV-19/USA/NM-NMDOH-2020328416/2020|EPI ISL 569655|B.1.3|USA|2020-09-04	0.0005375034	North America
North America|hCoV-19/USA/CruiseA-1/2020|EPI ISL 413606|B|USA|2020-02-17	North America|hCoV-19/USA/NM-NMDOH-2020328416/2020|EPI ISL 569655|B.1.3|USA|2020-09-04	0.0005711089	North America
North America|hCoV-19/USA/CruiseA-24/2020|EPI ISL 414483|B|USA|2020-02-17	North America|hCoV-19/USA/NM-NMDOH-2020328416/2020|EPI ISL 569655|B.1.3|USA|2020-09-04	0.0006048378	North America
North America|hCoV-19/Panama/328723/2020|EPI ISL 496609|A.2|Panama|2020-02-17	North America|hCoV-19/USA/NM-NMDOH-2020328416/2020|EPI ISL 569655|B.1.3|USA|2020-09-04	0.0007214470	North America
North America|hCoV-19/USA/CruiseA-3/2020|EPI ISL 413608|B|USA|2020-02-18	North America|hCoV-19/USA/NM-NMDOH-2020328416/2020|EPI ISL 569655|B.1.3|USA|2020-09-04	0.0005038759	North America
North America|hCoV-19/USA/CruiseA-2/2020|EPI ISL 413607|B|USA|2020-02-18	North America|hCoV-19/USA/NM-NMDOH-2020328416/2020|EPI ISL 569655|B.1.3|USA|2020-09-04	0.0005711089	North America
North America|hCoV-19/USA/CruiseA-23/2020|EPI ISL 414482|B|USA|2020-02-18	North America|hCoV-19/USA/NM-NMDOH-2020328416/2020|EPI ISL 569655|B.1.3|USA|2020-09-04	0.0006720183	North America
North America|hCoV-19/USA/CruiseA-13/2020|EPI ISL 413618|B|USA|2020-02-20	North America|hCoV-19/USA/NM-NMDOH-2020328416/2020|EPI ISL 569655|B.1.3|USA|2020-09-04	0.0005038759	North America
North America|hCoV-19/USA/CruiseA-12/2020|EPI ISL 413617|B|USA|2020-02-20	North America|hCoV-19/USA/NM-NMDOH-2020328416/2020|EPI ISL 569655|B.1.3|USA|2020-09-04	0.0005374785	North America
North America|hCoV-19/Canada/BC 69243/2020|EPI ISL 415577|B.4|Canada|2020-02-20	North America|hCoV-19/USA/NM-NMDOH-2020328416/2020|EPI ISL 569655|B.1.3|USA|2020-09-04	0.0007191047	North America
North America|hCoV-19/USA/CruiseA-5/2020|EPI ISL 413610|B|USA|2020-02-21	North America|hCoV-19/USA/NM-NMDOH-2020328416/2020|EPI ISL 569655|B.1.3|USA|2020-09-04	0.0005038759	North America
North America|hCoV-19/USA/CruiseA-6/2020|EPI ISL 413611|B|USA|2020-02-21	North America|hCoV-19/USA/NM-NMDOH-2020328416/2020|EPI ISL 569655|B.1.3|USA|2020-09-04	0.0005710998	North America
North America|hCoV-19/USA/CruiseA-21/2020|EPI ISL 414480|B|USA|2020-02-21	North America|hCoV-19/USA/NM-NMDOH-2020328416/2020|EPI ISL 569655|B.1.3|USA|2020-09-04	0.0006047437	North America
North America|hCoV-19/Panama/328719/2020|EPI ISL 496607|A.2|Panama|2020-02-22	North America|hCoV-19/USA/NM-NMDOH-2020328416/2020|EPI ISL 569655|B.1.3|USA|2020-09-04	0.0007187063	North America
North America|hCoV-19/USA/CA-CDC-9/2020|EPI ISL 412862|B|USA|2020-02-23	North America|hCoV-19/USA/NM-NMDOH-2020328416/2020|EPI ISL 569655|B.1.3|USA|2020-09-04	0.0005038526	North America
North America|hCoV-19/USA/CruiseA-17/2020|EPI ISL 413622|B|USA|2020-02-24	North America|hCoV-19/USA/NM-NMDOH-2020328416/2020|EPI ISL 569655|B.1.3|USA|2020-09-04	0.0005711353	North America
North America|hCoV-19/USA/CruiseA-18/2020|EPI ISL 413623|B|USA|2020-02-24	North America|hCoV-19/USA/NM-NMDOH-2020328416/2020|EPI ISL 569655|B.1.3|USA|2020-09-04	0.0005377743	North America
North America|hCoV-19/USA/CruiseA-26/2020|EPI ISL 414485|B|USA|2020-02-24	North America|hCoV-19/USA/NM-NMDOH-2020328416/2020|EPI ISL 569655|B.1.3|USA|2020-09-04	0.0005375670	North America
North America|hCoV-19/USA/CruiseA-14/2020|EPI ISL 413619|B|USA|2020-02-25	North America|hCoV-19/USA/NM-NMDOH-2020328416/2020|EPI ISL 569655|B.1.3|USA|2020-09-04	0.0006382944	North America
North America|hCoV-19/USA/CA-CDC-2602/2020|EPI ISL 419554|B|USA|2020-02-26	North America|hCoV-19/USA/NM-NMDOH-2020328416/2020|EPI ISL 569655|B.1.3|USA|2020-09-04	0.0005038759	North America
North America|hCoV-19/Canada/ON SHSC-01/2020|EPI ISL 450747|B.4|Canada|2020-02-26	North America|hCoV-19/USA/NM-NMDOH-2020328416/2020|EPI ISL 569655|B.1.3|USA|2020-09-04	0.0006452380	North America
North America|hCoV-19/USA/OR 2656/2020|EPI ISL 419558|B|USA|2020-02-27	North America|hCoV-19/USA/NM-NMDOH-2020328416/2020|EPI ISL 569655|B.1.3|USA|2020-09-04	0.0005711089	North America
North America|hCoV-19/Mexico/CMX-InDRE-01/2020|EPI ISL 412972|B.1.1|Mexico|2020-02-27	North America|hCoV-19/USA/NM-NMDOH-2020328416/2020|EPI ISL 569655|B.1.3|USA|2020-09-04	0.0004366881	North America
North America|hCoV-19/USA/CA-CDPH-UC2/2020|EPI ISL 413558|B|USA|2020-02-27	North America|hCoV-19/USA/NM-NMDOH-2020328416/2020|EPI ISL 569655|B.1.3|USA|2020-09-04	0.0006383963	North America
North America|hCoV-19/USA/CA-CDPH-UC3/2020|EPI ISL 413559|B|USA|2020-02-27	North America|hCoV-19/USA/NM-NMDOH-2020328416/2020|EPI ISL 569655|B.1.3|USA|2020-09-04	0.0005375259	North America
North America|hCoV-19/USA/CA-CDPH017/2020|EPI ISL 515910|B|USA|2020-02-27	North America|hCoV-19/USA/NM-NMDOH-2020328416/2020|EPI ISL 569655|B.1.3|USA|2020-09-04	0.0005377788	North America
North America|hCoV-19/USA/CA-CDPH-UC4/2020|EPI ISL 413561|B|USA|2020-02-27	North America|hCoV-19/USA/NM-NMDOH-2020328416/2020|EPI ISL 569655|B.1.3|USA|2020-09-04	0.0005041743	North America
North America|hCoV-19/Canada/BC 13297/2020|EPI ISL 415578|B.4|Canada|2020-02-27	North America|hCoV-19/USA/NM-NMDOH-2020328416/2020|EPI ISL 569655|B.1.3|USA|2020-09-04	0.0007125184	North America
North America|hCoV-19/Mexico/CMX-InDRE-07/2020|EPI ISL 452139|B.1.1|Mexico|2020-02-28	North America|hCoV-19/USA/NM-NMDOH-2020328416/2020|EPI ISL 569655|B.1.3|USA|2020-09-04	0.0004366881	North America
North America|hCoV-19/USA/FL 5125/2020|EPI ISL 419559|B.1.1|USA|2020-02-28	North America|hCoV-19/USA/NM-NMDOH-2020328416/2020|EPI ISL 569655|B.1.3|USA|2020-09-04	0.0004702890	North America
North America|hCoV-19/USA/RI 0520/2020|EPI ISL 419553|B.1.5|USA|2020-02-28	North America|hCoV-19/USA/NM-NMDOH-2020328416/2020|EPI ISL 569655|B.1.3|USA|2020-09-04	0.0004366547	North America
North America|hCoV-19/USA/CA-UCLA-260/2020|EPI ISL 537558|B.4|USA|2020-02-28	North America|hCoV-19/USA/NM-NMDOH-2020328416/2020|EPI ISL 569655|B.1.3|USA|2020-09-04	0.0006719850	North America
North America|hCoV-19/Panama/328709/2020|EPI ISL 496605|A.2|Panama|2020-02-28	North America|hCoV-19/USA/NM-NMDOH-2020328416/2020|EPI ISL 569655|B.1.3|USA|2020-09-04	0.0007536523	North America
North America|hCoV-19/USA/CA-CDPH016/2020|EPI ISL 515909|B|USA|2020-02-28	North America|hCoV-19/USA/NM-NMDOH-2020328416/2020|EPI ISL 569655|B.1.3|USA|2020-09-04	0.0005046156	North America
North America|hCoV-19/Canada/BC 17397/2020|EPI ISL 415580|B.4|Canada|2020-02-28	North America|hCoV-19/USA/NM-NMDOH-2020328416/2020|EPI ISL 569655|B.1.3|USA|2020-09-04	0.0007124340	North America
North America|hCoV-19/USA/CA-SCCPHD-UC102/2020|EPI ISL 435581|B|USA|2020-02-28	North America|hCoV-19/USA/NM-NMDOH-2020328416/2020|EPI ISL 569655|B.1.3|USA|2020-09-04	0.0005475787	North America
North America|hCoV-19/USA/CA-SCCPHD-UC103/2020|EPI ISL 435582|B|USA|2020-02-28	North America|hCoV-19/USA/NM-NMDOH-2020328416/2020|EPI ISL 569655|B.1.3|USA|2020-09-04	0.0005135907	North America
North America|hCoV-19/USA/GA 2741/2020|EPI ISL 419556|B.1.1|USA|2020-02-29	North America|hCoV-19/USA/NM-NMDOH-2020328416/2020|EPI ISL 569655|B.1.3|USA|2020-09-04	0.0004703109	North America
North America|hCoV-19/USA/NY-Wadsworth-10131-01/2020|EPI ISL 525575|B.4|USA|2020-02-29	North America|hCoV-19/USA/NM-NMDOH-2020328416/2020|EPI ISL 569655|B.1.3|USA|2020-09-04	0.0007055985	North America
North America|hCoV-19/USA/NH 0004/2020|EPI ISL 420791|B.1.356|USA|2020-02-29	North America|hCoV-19/USA/NM-NMDOH-2020328416/2020|EPI ISL 569655|B.1.3|USA|2020-09-04	0.0003358422	North America
North America|hCoV-19/USA/CA-SCCPHD-UC104/2020|EPI ISL 435583|B.1.255|USA|2020-02-29	North America|hCoV-19/USA/NM-NMDOH-2020328416/2020|EPI ISL 569655|B.1.3|USA|2020-09-04	0.0003359324	North America
North America|hCoV-19/USA/CA-SCCPHD-UC108/2020|EPI ISL 435587|B|USA|2020-02-29	North America|hCoV-19/USA/NM-NMDOH-2020328416/2020|EPI ISL 569655|B.1.3|USA|2020-09-04	0.0005380750	North America
North America|hCoV-19/USA/NY1-PV08001/2020|EPI ISL 414476|B.4|USA|2020-02-29	North America|hCoV-19/USA/NM-NMDOH-2020328416/2020|EPI ISL 569655|B.1.3|USA|2020-09-04	0.0006730480	North America
North America|hCoV-19/USA/TX 2039/2020|EPI ISL 420796|B|USA|2020-02-29	North America|hCoV-19/USA/NM-NMDOH-2020328416/2020|EPI ISL 569655|B.1.3|USA|2020-09-04	0.0005712744	North America
North America|hCoV-19/USA/CA-SCCPHD-UC14/2020|EPI ISL 417318|B|USA|2020-02-29	North America|hCoV-19/USA/NM-NMDOH-2020328416/2020|EPI ISL 569655|B.1.3|USA|2020-09-04	0.0005058134	North America
North America|hCoV-19/USA/CA-SCCPHD-UC105/2020|EPI ISL 435584|B.1.255|USA|2020-02-29	North America|hCoV-19/USA/NM-NMDOH-2020328416/2020|EPI ISL 569655|B.1.3|USA|2020-09-04	0.0003472134	North America
North America|hCoV-19/Canada/ON-PHL-5472/2020|EPI ISL 418325|B.4|Canada|2020-02	North America|hCoV-19/USA/NM-NMDOH-2020328416/2020|EPI ISL 569655|B.1.3|USA|2020-09-04	0.0006385129	North America
North America|hCoV-19/Canada/BC 25367465/2020|EPI ISL 463220|B.1.5|Canada|2020-02	North America|hCoV-19/USA/NM-NMDOH-2020328416/2020|EPI ISL 569655|B.1.3|USA|2020-09-04	0.0004366547	North America
North America|hCoV-19/Canada/ON-PHL-8751/2020|EPI ISL 418345|B.1.255|Canada|2020-02	North America|hCoV-19/USA/NM-NMDOH-2020328416/2020|EPI ISL 569655|B.1.3|USA|2020-09-04	0.0003358422	North America
North America|hCoV-19/Canada/ON-PHL-2259/2020|EPI ISL 418344|B.1.255|Canada|2020-02	North America|hCoV-19/USA/NM-NMDOH-2020328416/2020|EPI ISL 569655|B.1.3|USA|2020-09-04	0.0003360679	North America
North America|hCoV-19/Canada/ON-PHL-2273/2020|EPI ISL 418383|B.4|Canada|2020-02	North America|hCoV-19/USA/NM-NMDOH-2020328416/2020|EPI ISL 569655|B.1.3|USA|2020-09-04	0.0007441146	North America
North America|hCoV-19/Canada/ON-PHL-2294/2020|EPI ISL 418384|B.4|Canada|2020-02	North America|hCoV-19/USA/NM-NMDOH-2020328416/2020|EPI ISL 569655|B.1.3|USA|2020-09-04	0.0006895639	North America
North America|hCoV-19/USA/RI 0556/2020|EPI ISL 420795|B.1|USA|2020-03-01	North America|hCoV-19/USA/NM-NMDOH-2020328416/2020|EPI ISL 569655|B.1.3|USA|2020-09-04	0.0004030575	North America
North America|hCoV-19/Belize/CDC-6846/2020|EPI ISL 509712|B.1.1|Belize|2020-03-01	North America|hCoV-19/USA/NM-NMDOH-2020328416/2020|EPI ISL 569655|B.1.3|USA|2020-09-04	0.0005039146	North America
North America|hCoV-19/Canada/BC 02421/2020|EPI ISL 415581|B.4|Canada|2020-03-01	North America|hCoV-19/USA/NM-NMDOH-2020328416/2020|EPI ISL 569655|B.1.3|USA|2020-09-04	0.0006383433	North America
North America|hCoV-19/Canada/QC-LSPQ-L00210314/2020|EPI ISL 535716|B.4|Canada|2020-03-01	North America|hCoV-19/USA/NM-NMDOH-2020328416/2020|EPI ISL 569655|B.1.3|USA|2020-09-04	0.0007728296	North America
North America|hCoV-19/USA/OR 5430/2020|EPI ISL 420794|B|USA|2020-03-01	North America|hCoV-19/USA/NM-NMDOH-2020328416/2020|EPI ISL 569655|B.1.3|USA|2020-09-04	0.0005711089	North America
North America|hCoV-19/USA/NY-SURV0144/2020|EPI ISL 436050|B|USA|2020-03-02	North America|hCoV-19/USA/NM-NMDOH-2020328416/2020|EPI ISL 569655|B.1.3|USA|2020-09-04	0.0005710998	North America
North America|hCoV-19/USA/NH 0008/2020|EPI ISL 420792|B.1.356|USA|2020-03-02	North America|hCoV-19/USA/NM-NMDOH-2020328416/2020|EPI ISL 569655|B.1.3|USA|2020-09-04	0.0003358422	North America
North America|hCoV-19/USA/NY 2929/2020|EPI ISL 420793|B.1|USA|2020-03-02	North America|hCoV-19/USA/NM-NMDOH-2020328416/2020|EPI ISL 569655|B.1.3|USA|2020-09-04	0.0002686629	North America
North America|hCoV-19/Canada/BC 41851/2020|EPI ISL 415584|A|Canada|2020-03-02	North America|hCoV-19/USA/NM-NMDOH-2020328416/2020|EPI ISL 569655|B.1.3|USA|2020-09-04	0.0006383352	North America
North America|hCoV-19/USA/FL 6318/2020|EPI ISL 420785|B.1.1|USA|2020-03-02	North America|hCoV-19/USA/NM-NMDOH-2020328416/2020|EPI ISL 569655|B.1.3|USA|2020-09-04	0.0004367028	North America
North America|hCoV-19/USA/GA 1299/2020|EPI ISL 420787|B.1.1|USA|2020-03-03	North America|hCoV-19/USA/NM-NMDOH-2020328416/2020|EPI ISL 569655|B.1.3|USA|2020-09-04	0.0004703108	North America
North America|hCoV-19/USA/NY-Wadsworth-10496-01/2020|EPI ISL 426025|B.1|USA|2020-03-03	North America|hCoV-19/USA/NM-NMDOH-2020328416/2020|EPI ISL 569655|B.1.3|USA|2020-09-04	0.0003022519	North America
North America|hCoV-19/Canada/BC 40860/2020|EPI ISL 415583|B|Canada|2020-03-03	North America|hCoV-19/USA/NM-NMDOH-2020328416/2020|EPI ISL 569655|B.1.3|USA|2020-09-04	0.0004702529	North America
North America|hCoV-19/USA/NY-Wadsworth-10528-01/2020|EPI ISL 426026|B.1|USA|2020-03-03	North America|hCoV-19/USA/NM-NMDOH-2020328416/2020|EPI ISL 569655|B.1.3|USA|2020-09-04	0.0003022658	North America
North America|hCoV-19/USA/NY-Wadsworth-10495-01/2020|EPI ISL 425224|B.1|USA|2020-03-03	North America|hCoV-19/USA/NM-NMDOH-2020328416/2020|EPI ISL 569655|B.1.3|USA|2020-09-04	0.0002686629	North America
North America|hCoV-19/USA/NY-Wadsworth-10690-01/2020|EPI ISL 426028|B.1|USA|2020-03-04	North America|hCoV-19/USA/NM-NMDOH-2020328416/2020|EPI ISL 569655|B.1.3|USA|2020-09-04	0.0003694680	North America
North America|hCoV-19/USA/NJ 3201/2020|EPI ISL 424901|B.1|USA|2020-03-04	North America|hCoV-19/USA/NM-NMDOH-2020328416/2020|EPI ISL 569655|B.1.3|USA|2020-09-04	0.0004030578	North America
North America|hCoV-19/USA/MD 0026/2020|EPI ISL 424869|B.1.255|USA|2020-03-04	North America|hCoV-19/USA/NM-NMDOH-2020328416/2020|EPI ISL 569655|B.1.3|USA|2020-09-04	0.0003694510	North America
North America|hCoV-19/USA/MA 9704/2020|EPI ISL 424911|B.1|USA|2020-03-04	North America|hCoV-19/USA/NM-NMDOH-2020328416/2020|EPI ISL 569655|B.1.3|USA|2020-09-04	0.0003358422	North America
North America|hCoV-19/USA/NY-Wadsworth-10683-01/2020|EPI ISL 426027|B.40|USA|2020-03-04	North America|hCoV-19/USA/NM-NMDOH-2020328416/2020|EPI ISL 569655|B.1.3|USA|2020-09-04	0.0007055985	North America
North America|hCoV-19/Canada/BC 8159203/2020|EPI ISL 418848|A|Canada|2020-03-05	North America|hCoV-19/USA/NM-NMDOH-2020328416/2020|EPI ISL 569655|B.1.3|USA|2020-09-04	0.0006046781	North America
North America|hCoV-19/USA/RI 0702/2020|EPI ISL 424887|B.1|USA|2020-03-05	North America|hCoV-19/USA/NM-NMDOH-2020328416/2020|EPI ISL 569655|B.1.3|USA|2020-09-04	0.0002686629	North America
North America|hCoV-19/USA/NE 6605/2020|EPI ISL 424874|B.3|USA|2020-03-05	North America|hCoV-19/USA/NM-NMDOH-2020328416/2020|EPI ISL 569655|B.1.3|USA|2020-09-04	0.0005710906	North America
North America|hCoV-19/USA/MA 1355/2020|EPI ISL 424913|B|USA|2020-03-05	North America|hCoV-19/USA/NM-NMDOH-2020328416/2020|EPI ISL 569655|B.1.3|USA|2020-09-04	0.0005710824	North America
North America|hCoV-19/USA/SC 3572/2020|EPI ISL 424905|B.1|USA|2020-03-05	North America|hCoV-19/USA/NM-NMDOH-2020328416/2020|EPI ISL 569655|B.1.3|USA|2020-09-04	0.0004030764	North America
North America|hCoV-19/USA/MA 3672/2020|EPI ISL 424844|B.1|USA|2020-03-06	North America|hCoV-19/USA/NM-NMDOH-2020328416/2020|EPI ISL 569655|B.1.3|USA|2020-09-04	0.0003358422	North America
North America|hCoV-19/USA/NY-Wadsworth-11244-01/2020|EPI ISL 525580|B.1|USA|2020-03-06	North America|hCoV-19/USA/NM-NMDOH-2020328416/2020|EPI ISL 569655|B.1.3|USA|2020-09-04	0.0003022610	North America
North America|hCoV-19/USA/NY-Wadsworth-11291-01/2020|EPI ISL 426044|B.1|USA|2020-03-06	North America|hCoV-19/USA/NM-NMDOH-2020328416/2020|EPI ISL 569655|B.1.3|USA|2020-09-04	0.0003022610	North America
North America|hCoV-19/USA/NY-Wadsworth-11202-01/2020|EPI ISL 426042|B.1|USA|2020-03-06	North America|hCoV-19/USA/NM-NMDOH-2020328416/2020|EPI ISL 569655|B.1.3|USA|2020-09-04	0.0003694339	North America
North America|hCoV-19/USA/MA 3653/2020|EPI ISL 424920|B.1|USA|2020-03-06	North America|hCoV-19/USA/NM-NMDOH-2020328416/2020|EPI ISL 569655|B.1.3|USA|2020-09-04	0.0003694338	North America
North America|hCoV-19/USA/NY-Wadsworth-11513-01/2020|EPI ISL 525582|B.1|USA|2020-03-07	North America|hCoV-19/USA/NM-NMDOH-2020328416/2020|EPI ISL 569655|B.1.3|USA|2020-09-04	0.0002686629	North America
North America|hCoV-19/USA/MA-MGH-00416/2020|EPI ISL 460353|B.1|USA|2020-03-07	North America|hCoV-19/USA/NM-NMDOH-2020328416/2020|EPI ISL 569655|B.1.3|USA|2020-09-04	0.0003694339	North America
North America|hCoV-19/Canada/BC 8718874/2020|EPI ISL 418852|A|Canada|2020-03-07	North America|hCoV-19/USA/NM-NMDOH-2020328416/2020|EPI ISL 569655|B.1.3|USA|2020-09-04	0.0006046781	North America
North America|hCoV-19/USA/MA-MGH-00417/2020|EPI ISL 460117|B.1|USA|2020-03-07	North America|hCoV-19/USA/NM-NMDOH-2020328416/2020|EPI ISL 569655|B.1.3|USA|2020-09-04	0.0003694339	North America
North America|hCoV-19/USA/IN 82003/2020|EPI ISL 426423|B.1|USA|2020-03-08	North America|hCoV-19/USA/NM-NMDOH-2020328416/2020|EPI ISL 569655|B.1.3|USA|2020-09-04	0.0003696947	North America
North America|hCoV-19/USA/OH 0023/2020|EPI ISL 424880|B.1|USA|2020-03-08	North America|hCoV-19/USA/NM-NMDOH-2020328416/2020|EPI ISL 569655|B.1.3|USA|2020-09-04	0.0002686629	North America
North America|hCoV-19/USA/IA 6394/2020|EPI ISL 424865|B.1|USA|2020-03-08	North America|hCoV-19/USA/NM-NMDOH-2020328416/2020|EPI ISL 569655|B.1.3|USA|2020-09-04	0.0003694509	North America
North America|hCoV-19/USA/MA-MGH-00444/2020|EPI ISL 460354|B.1|USA|2020-03-08	North America|hCoV-19/USA/NM-NMDOH-2020328416/2020|EPI ISL 569655|B.1.3|USA|2020-09-04	0.0004030455	North America
North America|hCoV-19/USA/NY-Wadsworth-11661-01/2020|EPI ISL 529034|B.1|USA|2020-03-08	North America|hCoV-19/USA/NM-NMDOH-2020328416/2020|EPI ISL 569655|B.1.3|USA|2020-09-04	0.0003022518	North America
North America|hCoV-19/USA/FL-CDC-2316/2020|EPI ISL 452132|B.1.255|USA|2020-03-09	North America|hCoV-19/USA/NM-NMDOH-2020328416/2020|EPI ISL 569655|B.1.3|USA|2020-09-04	0.0003695083	North America
North America|hCoV-19/USA/RI 0882/2020|EPI ISL 426435|B.1.265|USA|2020-03-09	North America|hCoV-19/USA/NM-NMDOH-2020328416/2020|EPI ISL 569655|B.1.3|USA|2020-09-04	0.0003022519	North America
North America|hCoV-19/Jamaica/JM-CDC-0869/2020|EPI ISL 450793|B.40|Jamaica|2020-03-09	North America|hCoV-19/USA/NM-NMDOH-2020328416/2020|EPI ISL 569655|B.1.3|USA|2020-09-04	0.0006719743	North America
North America|hCoV-19/USA/NY-SURV0444/2020|EPI ISL 436067|B.1|USA|2020-03-09	North America|hCoV-19/USA/NM-NMDOH-2020328416/2020|EPI ISL 569655|B.1.3|USA|2020-09-04	0.0003358422	North America
North America|hCoV-19/USA/LA-CDC-0499/2020|EPI ISL 452106|B.1.265|USA|2020-03-10	North America|hCoV-19/USA/NM-NMDOH-2020328416/2020|EPI ISL 569655|B.1.3|USA|2020-09-04	0.0003022519	North America
North America|hCoV-19/USA/CA-SCCPHD-UC155/2020|EPI ISL 435634|B|USA|2020-03-10	North America|hCoV-19/USA/NM-NMDOH-2020328416/2020|EPI ISL 569655|B.1.3|USA|2020-09-04	0.0005374699	North America
North America|hCoV-19/USA/NY-SURV0863/2020|EPI ISL 436075|B.1|USA|2020-03-10	North America|hCoV-19/USA/NM-NMDOH-2020328416/2020|EPI ISL 569655|B.1.3|USA|2020-09-04	0.0003022518	North America
North America|hCoV-19/USA/VA-DCLS-0530/2020|EPI ISL 485832|B.1|USA|2020-03-10	North America|hCoV-19/USA/NM-NMDOH-2020328416/2020|EPI ISL 569655|B.1.3|USA|2020-09-04	0.0003022658	North America
North America|hCoV-19/USA/WA-UW122/2020|EPI ISL 416660|B.1|USA|2020-03-10	North America|hCoV-19/USA/NM-NMDOH-2020328416/2020|EPI ISL 569655|B.1.3|USA|2020-09-04	0.0002686629	North America
North America|hCoV-19/Jamaica/JM-CDC-0078/2020|EPI ISL 450792|B|Jamaica|2020-03-11	North America|hCoV-19/USA/NM-NMDOH-2020328416/2020|EPI ISL 569655|B.1.3|USA|2020-09-04	0.0006383535	North America
North America|hCoV-19/USA/NY-Wadsworth-13245-01/2020|EPI ISL 525599|B.39|USA|2020-03-11	North America|hCoV-19/USA/NM-NMDOH-2020328416/2020|EPI ISL 569655|B.1.3|USA|2020-09-04	0.0007392016	North America
North America|hCoV-19/USA/MN-MDH-1274/2020|EPI ISL 482995|B.1.1|USA|2020-03-11	North America|hCoV-19/USA/NM-NMDOH-2020328416/2020|EPI ISL 569655|B.1.3|USA|2020-09-04	0.0004702890	North America
North America|hCoV-19/USA/CA-SCCPHD-UC158/2020|EPI ISL 435637|B|USA|2020-03-11	North America|hCoV-19/USA/NM-NMDOH-2020328416/2020|EPI ISL 569655|B.1.3|USA|2020-09-04	0.0005710824	North America
North America|hCoV-19/Canada/BC 6404889/2020|EPI ISL 418838|B.1.265|Canada|2020-03-12	North America|hCoV-19/USA/NM-NMDOH-2020328416/2020|EPI ISL 569655|B.1.3|USA|2020-09-04	0.0003022519	North America
North America|hCoV-19/USA/CA-SCCPHD-UC162/2020|EPI ISL 435641|B|USA|2020-03-12	North America|hCoV-19/USA/NM-NMDOH-2020328416/2020|EPI ISL 569655|B.1.3|USA|2020-09-04	0.0005374785	North America
North America|hCoV-19/USA/NY-WCMP2D04P/2020|EPI ISL 427528|B.1.5|USA|2020-03-12	North America|hCoV-19/USA/NM-NMDOH-2020328416/2020|EPI ISL 569655|B.1.3|USA|2020-09-04	0.0003358577	North America
North America|hCoV-19/USA/VA-DCLS-0548/2020|EPI ISL 485849|B.1.1|USA|2020-03-12	North America|hCoV-19/USA/NM-NMDOH-2020328416/2020|EPI ISL 569655|B.1.3|USA|2020-09-04	0.0005038912	North America
North America|hCoV-19/USA/VA-DCLS-0554/2020|EPI ISL 485855|B|USA|2020-03-13	North America|hCoV-19/USA/NM-NMDOH-2020328416/2020|EPI ISL 569655|B.1.3|USA|2020-09-04	0.0006719539	North America
North America|hCoV-19/USA/CA-QDX-110/2020|EPI ISL 468562|B.1.265|USA|2020-03-13	North America|hCoV-19/USA/NM-NMDOH-2020328416/2020|EPI ISL 569655|B.1.3|USA|2020-09-04	0.0003358422	North America
North America|hCoV-19/Canada/BC 9345042/2020|EPI ISL 418856|B.1.5|Canada|2020-03-13	North America|hCoV-19/USA/NM-NMDOH-2020328416/2020|EPI ISL 569655|B.1.3|USA|2020-09-04	0.0004030577	North America
North America|hCoV-19/USA/NY-WCMP5F01P/2020|EPI ISL 427540|B.1|USA|2020-03-13	North America|hCoV-19/USA/NM-NMDOH-2020328416/2020|EPI ISL 569655|B.1.3|USA|2020-09-04	0.0003358733	North America
North America|hCoV-19/Canada/NS 30/2020|EPI ISL 429812|B.1|Canada|2020-03-14	North America|hCoV-19/USA/NM-NMDOH-2020328416/2020|EPI ISL 569655|B.1.3|USA|2020-09-04	0.0003022519	North America
North America|hCoV-19/USA/MA-QDX-68/2020|EPI ISL 467864|B.1|USA|2020-03-14	North America|hCoV-19/USA/NM-NMDOH-2020328416/2020|EPI ISL 569655|B.1.3|USA|2020-09-04	0.0004030577	North America
North America|hCoV-19/USA/MN-QDX-967/2020|EPI ISL 571766|B.1.370|USA|2020-03-14	North America|hCoV-19/USA/NM-NMDOH-2020328416/2020|EPI ISL 569655|B.1.3|USA|2020-09-04	0.0003358422	North America
North America|hCoV-19/USA/MN-MDH-93/2020|EPI ISL 460074|B.1.1|USA|2020-03-14	North America|hCoV-19/USA/NM-NMDOH-2020328416/2020|EPI ISL 569655|B.1.3|USA|2020-09-04	0.0005038913	North America
North America|hCoV-19/USA/AZ-TG268917/2020|EPI ISL 426519|B.1|USA|2020-03-14	North America|hCoV-19/USA/NM-NMDOH-2020328416/2020|EPI ISL 569655|B.1.3|USA|2020-09-04	0.0003022519	North America
North America|hCoV-19/USA/NY-WCMP10A02P/2020|EPI ISL 427553|B.1.3|USA|2020-03-15	North America|hCoV-19/USA/NM-NMDOH-2020328416/2020|EPI ISL 569655|B.1.3|USA|2020-09-04	0.0003694451	North America
North America|hCoV-19/USA/MN-QDX-1024/2020|EPI ISL 571750|B.1.265|USA|2020-03-15	North America|hCoV-19/USA/NM-NMDOH-2020328416/2020|EPI ISL 569655|B.1.3|USA|2020-09-04	0.0003694339	North America
North America|hCoV-19/Mexico/CMX-INER-04/2020|EPI ISL 424626|B.1.201|Mexico|2020-03-15	North America|hCoV-19/USA/NM-NMDOH-2020328416/2020|EPI ISL 569655|B.1.3|USA|2020-09-04	0.0004366616	North America
North America|hCoV-19/USA/CA-QDX-33/2020|EPI ISL 467827|B.6|USA|2020-03-15	North America|hCoV-19/USA/NM-NMDOH-2020328416/2020|EPI ISL 569655|B.1.3|USA|2020-09-04	0.0006719336	North America
North America|hCoV-19/Costa Rica/01/2020|EPI ISL 434533|B.1|Costa Rica|2020-03-16	North America|hCoV-19/USA/NM-NMDOH-2020328416/2020|EPI ISL 569655|B.1.3|USA|2020-09-04	0.0004366749	North America
North America|hCoV-19/USA/NY-WCMP11B03P/2020|EPI ISL 427585|B.1.3|USA|2020-03-16	North America|hCoV-19/USA/NM-NMDOH-2020328416/2020|EPI ISL 569655|B.1.3|USA|2020-09-04	0.0003358626	North America
North America|hCoV-19/USA/MN-MDH-97/2020|EPI ISL 460077|B.1|USA|2020-03-16	North America|hCoV-19/USA/NM-NMDOH-2020328416/2020|EPI ISL 569655|B.1.3|USA|2020-09-04	0.0003022518	North America
North America|hCoV-19/Canada/ON MU-S26/2020|EPI ISL 463975|B.1|Canada|2020-03-16	North America|hCoV-19/USA/NM-NMDOH-2020328416/2020|EPI ISL 569655|B.1.3|USA|2020-09-04	0.0004030642	North America
North America|hCoV-19/USA/NY-SURV0183/2020|EPI ISL 436057|B.1|USA|2020-03-17	North America|hCoV-19/USA/NM-NMDOH-2020328416/2020|EPI ISL 569655|B.1.3|USA|2020-09-04	0.0003022518	North America
North America|hCoV-19/USA/AZ-TG269848/2020|EPI ISL 426527|B.1.5|USA|2020-03-17	North America|hCoV-19/USA/NM-NMDOH-2020328416/2020|EPI ISL 569655|B.1.3|USA|2020-09-04	0.0003694680	North America
North America|hCoV-19/USA/NY-QDX-865/2020|EPI ISL 571672|B.1|USA|2020-03-17	North America|hCoV-19/USA/NM-NMDOH-2020328416/2020|EPI ISL 569655|B.1.3|USA|2020-09-04	0.0003022519	North America
North America|hCoV-19/USA/AK-PHL011/2020|EPI ISL 431014|B|USA|2020-03-17	North America|hCoV-19/USA/NM-NMDOH-2020328416/2020|EPI ISL 569655|B.1.3|USA|2020-09-04	0.0007055658	North America
North America|hCoV-19/USA/MI-QDX-645/2020|EPI ISL 571370|B.1|USA|2020-03-18	North America|hCoV-19/USA/NM-NMDOH-2020328416/2020|EPI ISL 569655|B.1.3|USA|2020-09-04	0.0003022519	North America
North America|hCoV-19/USA/NY-NYUMC43/2020|EPI ISL 419704|B.1|USA|2020-03-18	North America|hCoV-19/USA/NM-NMDOH-2020328416/2020|EPI ISL 569655|B.1.3|USA|2020-09-04	0.0003358422	North America
North America|hCoV-19/USA/MI-QDX-638/2020|EPI ISL 571363|B.1|USA|2020-03-18	North America|hCoV-19/USA/NM-NMDOH-2020328416/2020|EPI ISL 569655|B.1.3|USA|2020-09-04	0.0003358422	North America
North America|hCoV-19/USA/NY-NYUMC223/2020|EPI ISL 427518|B.1|USA|2020-03-18	North America|hCoV-19/USA/NM-NMDOH-2020328416/2020|EPI ISL 569655|B.1.3|USA|2020-09-04	0.0003022658	North America
North America|hCoV-19/USA/AK-PHL013/2020|EPI ISL 431015|B.1|USA|2020-03-19	North America|hCoV-19/USA/NM-NMDOH-2020328416/2020|EPI ISL 569655|B.1.3|USA|2020-09-04	0.0003694509	North America
North America|hCoV-19/USA/WI-UW-172/2020|EPI ISL 428268|B|USA|2020-03-19	North America|hCoV-19/USA/NM-NMDOH-2020328416/2020|EPI ISL 569655|B.1.3|USA|2020-09-04	0.0005374785	North America
North America|hCoV-19/USA/IL-QDX-1108/2020|EPI ISL 571846|B.1.1|USA|2020-03-19	North America|hCoV-19/USA/NM-NMDOH-2020328416/2020|EPI ISL 569655|B.1.3|USA|2020-09-04	0.0004702890	North America
North America|hCoV-19/USA/ID-QDX-1094/2020|EPI ISL 571835|B.1.370|USA|2020-03-19	North America|hCoV-19/USA/NM-NMDOH-2020328416/2020|EPI ISL 569655|B.1.3|USA|2020-09-04	0.0003694339	North America
North America|hCoV-19/USA/MN-MDH-1281/2020|EPI ISL 483002|B.1.1.10|USA|2020-03-19	North America|hCoV-19/USA/NM-NMDOH-2020328416/2020|EPI ISL 569655|B.1.3|USA|2020-09-04	0.0006047525	North America
North America|hCoV-19/USA/WA-UW-1688/2020|EPI ISL 424192|B|USA|2020-03-20	North America|hCoV-19/USA/NM-NMDOH-2020328416/2020|EPI ISL 569655|B.1.3|USA|2020-09-04	0.0006047766	North America
North America|hCoV-19/Canada/QC-LSPQ-L00228954/2020|EPI ISL 535882|B.4|Canada|2020-03-20	North America|hCoV-19/USA/NM-NMDOH-2020328416/2020|EPI ISL 569655|B.1.3|USA|2020-09-04	0.0008065334	North America
North America|hCoV-19/USA/MI-QDX-710/2020|EPI ISL 571443|B.1|USA|2020-03-20	North America|hCoV-19/USA/NM-NMDOH-2020328416/2020|EPI ISL 569655|B.1.3|USA|2020-09-04	0.0003022518	North America
North America|hCoV-19/USA/ID-UW-1925/2020|EPI ISL 424321|B.1.370|USA|2020-03-20	North America|hCoV-19/USA/NM-NMDOH-2020328416/2020|EPI ISL 569655|B.1.3|USA|2020-09-04	0.0003358422	North America
North America|hCoV-19/USA/NY-NYUMC687/2020|EPI ISL 451402|B.1|USA|2020-03-21	North America|hCoV-19/USA/NM-NMDOH-2020328416/2020|EPI ISL 569655|B.1.3|USA|2020-09-04	0.0003358422	North America
North America|hCoV-19/USA/IL-NM0125/2020|EPI ISL 444607|B.1|USA|2020-03-21	North America|hCoV-19/USA/NM-NMDOH-2020328416/2020|EPI ISL 569655|B.1.3|USA|2020-09-04	0.0004030455	North America
North America|hCoV-19/USA/MI-QDX-299/2020|EPI ISL 571043|B.1|USA|2020-03-21	North America|hCoV-19/USA/NM-NMDOH-2020328416/2020|EPI ISL 569655|B.1.3|USA|2020-09-04	0.0003358577	North America
North America|hCoV-19/USA/TX-HMH0140/2020|EPI ISL 434839|B.1.370|USA|2020-03-21	North America|hCoV-19/USA/NM-NMDOH-2020328416/2020|EPI ISL 569655|B.1.3|USA|2020-09-04	0.0003358422	North America
North America|hCoV-19/Canada/QC-LSPQ-L00231296/2020|EPI ISL 535952|B.1|Canada|2020-03-22	North America|hCoV-19/USA/NM-NMDOH-2020328416/2020|EPI ISL 569655|B.1.3|USA|2020-09-04	0.0003694510	North America
North America|hCoV-19/USA/FL-QDX-912/2020|EPI ISL 571596|B.1|USA|2020-03-22	North America|hCoV-19/USA/NM-NMDOH-2020328416/2020|EPI ISL 569655|B.1.3|USA|2020-09-04	0.0004030577	North America
North America|hCoV-19/Canada/QC-LSPQ-L00232064/2020|EPI ISL 535971|B|Canada|2020-03-22	North America|hCoV-19/USA/NM-NMDOH-2020328416/2020|EPI ISL 569655|B.1.3|USA|2020-09-04	0.0006383535	North America
North America|hCoV-19/USA/MI-QDX-317/2020|EPI ISL 571061|B.1|USA|2020-03-22	North America|hCoV-19/USA/NM-NMDOH-2020328416/2020|EPI ISL 569655|B.1.3|USA|2020-09-04	0.0003022519	North America
North America|hCoV-19/USA/NY-QDX-798/2020|EPI ISL 571550|B.1.370|USA|2020-03-22	North America|hCoV-19/USA/NM-NMDOH-2020328416/2020|EPI ISL 569655|B.1.3|USA|2020-09-04	0.0003358422	North America
North America|hCoV-19/USA/MI-QDX-491/2020|EPI ISL 571225|B.1|USA|2020-03-23	North America|hCoV-19/USA/NM-NMDOH-2020328416/2020|EPI ISL 569655|B.1.3|USA|2020-09-04	0.0003358577	North America
North America|hCoV-19/USA/FL-BPHL-0693/2020|EPI ISL 509751|B.1|USA|2020-03-23	North America|hCoV-19/USA/NM-NMDOH-2020328416/2020|EPI ISL 569655|B.1.3|USA|2020-09-04	0.0003694339	North America
North America|hCoV-19/USA/MI-QDX-358/2020|EPI ISL 571101|B.1|USA|2020-03-23	North America|hCoV-19/USA/NM-NMDOH-2020328416/2020|EPI ISL 569655|B.1.3|USA|2020-09-04	0.0003022610	North America
North America|hCoV-19/USA/CA-QDX-939/2020|EPI ISL 571584|B.1|USA|2020-03-23	North America|hCoV-19/USA/NM-NMDOH-2020328416/2020|EPI ISL 569655|B.1.3|USA|2020-09-04	0.0003358422	North America
North America|hCoV-19/USA/MN-MDH-1291/2020|EPI ISL 483011|B.1|USA|2020-03-24	North America|hCoV-19/USA/NM-NMDOH-2020328416/2020|EPI ISL 569655|B.1.3|USA|2020-09-04	0.0003022658	North America
North America|hCoV-19/USA/PA-MGSC53-05/2020|EPI ISL 436501|B.1|USA|2020-03-24	North America|hCoV-19/USA/NM-NMDOH-2020328416/2020|EPI ISL 569655|B.1.3|USA|2020-09-04	0.0003022519	North America
North America|hCoV-19/USA/MD-HP00037/2020|EPI ISL 434587|B.1|USA|2020-03-24	North America|hCoV-19/USA/NM-NMDOH-2020328416/2020|EPI ISL 569655|B.1.3|USA|2020-09-04	0.0003022658	North America
North America|hCoV-19/USA/CA-CZB-59X002/2020|EPI ISL 450484|B|USA|2020-03-24	North America|hCoV-19/USA/NM-NMDOH-2020328416/2020|EPI ISL 569655|B.1.3|USA|2020-09-04	0.0005038526	North America
North America|hCoV-19/USA/MI-QDX-502/2020|EPI ISL 571236|B.1|USA|2020-03-24	North America|hCoV-19/USA/NM-NMDOH-2020328416/2020|EPI ISL 569655|B.1.3|USA|2020-09-04	0.0003358577	North America
North America|hCoV-19/USA/CA-CSMC19/2020|EPI ISL 475628|B.1|USA|2020-03-25	North America|hCoV-19/USA/NM-NMDOH-2020328416/2020|EPI ISL 569655|B.1.3|USA|2020-09-04	0.0003358625	North America
North America|hCoV-19/USA/TX-HMH0371/2020|EPI ISL 434962|B.1.5|USA|2020-03-25	North America|hCoV-19/USA/NM-NMDOH-2020328416/2020|EPI ISL 569655|B.1.3|USA|2020-09-04	0.0003694509	North America
North America|hCoV-19/USA/AZ-TG271591/2020|EPI ISL 426536|B.1.265|USA|2020-03-25	North America|hCoV-19/USA/NM-NMDOH-2020328416/2020|EPI ISL 569655|B.1.3|USA|2020-09-04	0.0003358422	North America
North America|hCoV-19/USA/OR-PROV-230/2020|EPI ISL 482465|B.1.255|USA|2020-03-25	North America|hCoV-19/USA/NM-NMDOH-2020328416/2020|EPI ISL 569655|B.1.3|USA|2020-09-04	0.0003358422	North America
North America|hCoV-19/USA/MI-MDHHS-SC21126/2020|EPI ISL 507902|B.1|USA|2020-03-26	North America|hCoV-19/USA/NM-NMDOH-2020328416/2020|EPI ISL 569655|B.1.3|USA|2020-09-04	0.0003358422	North America
North America|hCoV-19/USA/MN-MDH-1451/2020|EPI ISL 514670|B.1|USA|2020-03-26	North America|hCoV-19/USA/NM-NMDOH-2020328416/2020|EPI ISL 569655|B.1.3|USA|2020-09-04	0.0004030578	North America
North America|hCoV-19/USA/NY-NYUMC694/2020|EPI ISL 451409|B.1|USA|2020-03-26	North America|hCoV-19/USA/NM-NMDOH-2020328416/2020|EPI ISL 569655|B.1.3|USA|2020-09-04	0.0003022658	North America
North America|hCoV-19/USA/NY-Wadsworth-30593-01/2020|EPI ISL 525632|B.1.1|USA|2020-03-26	North America|hCoV-19/USA/NM-NMDOH-2020328416/2020|EPI ISL 569655|B.1.3|USA|2020-09-04	0.0005039065	North America
North America|hCoV-19/USA/PA-MGSC38-05/2020|EPI ISL 436486|B.1.255|USA|2020-03-26	North America|hCoV-19/USA/NM-NMDOH-2020328416/2020|EPI ISL 569655|B.1.3|USA|2020-09-04	0.0003358422	North America
North America|hCoV-19/USA/MA-MGH-00200/2020|EPI ISL 460410|B.1.255|USA|2020-03-27	North America|hCoV-19/USA/NM-NMDOH-2020328416/2020|EPI ISL 569655|B.1.3|USA|2020-09-04	0.0004030578	North America
North America|hCoV-19/Canada/Qc-L00240857/2020|EPI ISL 450306|B.1|Canada|2020-03-27	North America|hCoV-19/USA/NM-NMDOH-2020328416/2020|EPI ISL 569655|B.1.3|USA|2020-09-04	0.0004366617	North America
North America|hCoV-19/USA/OR-PROV-038/2020|EPI ISL 482320|B.3|USA|2020-03-27	North America|hCoV-19/USA/NM-NMDOH-2020328416/2020|EPI ISL 569655|B.1.3|USA|2020-09-04	0.0006047147	North America
North America|hCoV-19/USA/MA-MGH-00208/2020|EPI ISL 460108|B.1|USA|2020-03-27	North America|hCoV-19/USA/NM-NMDOH-2020328416/2020|EPI ISL 569655|B.1.3|USA|2020-09-04	0.0004030577	North America
North America|hCoV-19/Canada/Qc-L00240556/2020|EPI ISL 450302|B.1.147|Canada|2020-03-27	North America|hCoV-19/USA/NM-NMDOH-2020328416/2020|EPI ISL 569655|B.1.3|USA|2020-09-04	0.0004030455	North America
North America|hCoV-19/USA/TX-HMH0312/2020|EPI ISL 434928|B.1.265|USA|2020-03-28	North America|hCoV-19/USA/NM-NMDOH-2020328416/2020|EPI ISL 569655|B.1.3|USA|2020-09-04	0.0003694339	North America
North America|hCoV-19/USA/WI-UW-243/2020|EPI ISL 428339|B|USA|2020-03-28	North America|hCoV-19/USA/NM-NMDOH-2020328416/2020|EPI ISL 569655|B.1.3|USA|2020-09-04	0.0005038759	North America
North America|hCoV-19/USA/CA-CZB-1279/2020|EPI ISL 454637|B.1.5|USA|2020-03-28	North America|hCoV-19/USA/NM-NMDOH-2020328416/2020|EPI ISL 569655|B.1.3|USA|2020-09-04	0.0003358577	North America
North America|hCoV-19/Canada/QC-LSPQ-L00242051/2020|EPI ISL 536308|B.1|Canada|2020-03-28	North America|hCoV-19/USA/NM-NMDOH-2020328416/2020|EPI ISL 569655|B.1.3|USA|2020-09-04	0.0003359641	North America
North America|hCoV-19/USA/OR-PROV-224/2020|EPI ISL 482459|B.54|USA|2020-03-28	North America|hCoV-19/USA/NM-NMDOH-2020328416/2020|EPI ISL 569655|B.1.3|USA|2020-09-04	0.0006383240	North America
North America|hCoV-19/USA/ID-UW-4448/2020|EPI ISL 426074|B.1.370|USA|2020-03-29	North America|hCoV-19/USA/NM-NMDOH-2020328416/2020|EPI ISL 569655|B.1.3|USA|2020-09-04	0.0004366213	North America
North America|hCoV-19/USA/MN-MDH-277/2020|EPI ISL 450751|B.1.5|USA|2020-03-29	North America|hCoV-19/USA/NM-NMDOH-2020328416/2020|EPI ISL 569655|B.1.3|USA|2020-09-04	0.0004030577	North America
North America|hCoV-19/USA/WA-UW-2609/2020|EPI ISL 486006|B.1|USA|2020-03-29	North America|hCoV-19/USA/NM-NMDOH-2020328416/2020|EPI ISL 569655|B.1.3|USA|2020-09-04	0.0003358422	North America
North America|hCoV-19/USA/CA-UCLA-154/2020|EPI ISL 537493|A|USA|2020-03-29	North America|hCoV-19/USA/NM-NMDOH-2020328416/2020|EPI ISL 569655|B.1.3|USA|2020-09-04	0.0007392016	North America
North America|hCoV-19/Canada/QC-LSPQ-L00242235/2020|EPI ISL 536313|B.1|Canada|2020-03-29	North America|hCoV-19/USA/NM-NMDOH-2020328416/2020|EPI ISL 569655|B.1.3|USA|2020-09-04	0.0003358577	North America
North America|hCoV-19/USA/NY-NYUMC681/2020|EPI ISL 450398|B.1|USA|2020-03-30	North America|hCoV-19/USA/NM-NMDOH-2020328416/2020|EPI ISL 569655|B.1.3|USA|2020-09-04	0.0003358524	North America
North America|hCoV-19/USA/WI-UW-105/2020|EPI ISL 425162|B.1|USA|2020-03-30	North America|hCoV-19/USA/NM-NMDOH-2020328416/2020|EPI ISL 569655|B.1.3|USA|2020-09-04	0.0003022519	North America
North America|hCoV-19/USA/NY-NYUMC571/2020|EPI ISL 444688|B.1|USA|2020-03-30	North America|hCoV-19/USA/NM-NMDOH-2020328416/2020|EPI ISL 569655|B.1.3|USA|2020-09-04	0.0003358422	North America
North America|hCoV-19/USA/CT-UW-2469/2020|EPI ISL 485922|B.1.255|USA|2020-03-30	North America|hCoV-19/USA/NM-NMDOH-2020328416/2020|EPI ISL 569655|B.1.3|USA|2020-09-04	0.0004030269	North America
North America|hCoV-19/USA/NY-NYUMC586/2020|EPI ISL 444703|B.1|USA|2020-03-30	North America|hCoV-19/USA/NM-NMDOH-2020328416/2020|EPI ISL 569655|B.1.3|USA|2020-09-04	0.0003694793	North America
North America|hCoV-19/USA/PA-MGEL89/2020|EPI ISL 454372|B.1|USA|2020-03-31	North America|hCoV-19/USA/NM-NMDOH-2020328416/2020|EPI ISL 569655|B.1.3|USA|2020-09-04	0.0003694339	North America
North America|hCoV-19/USA/CT-UW-4251/2020|EPI ISL 427164|B.1|USA|2020-03-31	North America|hCoV-19/USA/NM-NMDOH-2020328416/2020|EPI ISL 569655|B.1.3|USA|2020-09-04	0.0004030700	North America
North America|hCoV-19/USA/TX-HMH0409/2020|EPI ISL 434995|B.1.265|USA|2020-03-31	North America|hCoV-19/USA/NM-NMDOH-2020328416/2020|EPI ISL 569655|B.1.3|USA|2020-09-04	0.0003694339	North America
North America|hCoV-19/USA/TX-HMH0384/2020|EPI ISL 434972|B.1.370|USA|2020-03-31	North America|hCoV-19/USA/NM-NMDOH-2020328416/2020|EPI ISL 569655|B.1.3|USA|2020-09-04	0.0004030391	North America
North America|hCoV-19/USA/LA-SR0275/2020|EPI ISL 445130|B.1.370|USA|2020-03-31	North America|hCoV-19/USA/NM-NMDOH-2020328416/2020|EPI ISL 569655|B.1.3|USA|2020-09-04	0.0004030269	North America
North America|hCoV-19/USA/NY-NYUMC164/2020|EPI ISL 426619|B.1|USA|2020-04-01	North America|hCoV-19/USA/NM-NMDOH-2020328416/2020|EPI ISL 569655|B.1.3|USA|2020-09-04	0.0003022658	North America
North America|hCoV-19/USA/NY-NYUMC173/2020|EPI ISL 427470|B.1|USA|2020-04-01	North America|hCoV-19/USA/NM-NMDOH-2020328416/2020|EPI ISL 569655|B.1.3|USA|2020-09-04	0.0003694450	North America
North America|hCoV-19/USA/CT-Yale-257/2020|EPI ISL 469183|B.1|USA|2020-04-01	North America|hCoV-19/USA/NM-NMDOH-2020328416/2020|EPI ISL 569655|B.1.3|USA|2020-09-04	0.0005038600	North America
North America|hCoV-19/USA/CT-UW-6274/2020|EPI ISL 570094|B.1.1|USA|2020-04-01	North America|hCoV-19/USA/NM-NMDOH-2020328416/2020|EPI ISL 569655|B.1.3|USA|2020-09-04	0.0005711958	North America
North America|hCoV-19/USA/CA-ALSR-1497/2020|EPI ISL 494622|B.1.370|USA|2020-04-01	North America|hCoV-19/USA/NM-NMDOH-2020328416/2020|EPI ISL 569655|B.1.3|USA|2020-09-04	0.0004366749	North America
North America|hCoV-19/USA/CT-UW-6573/2020|EPI ISL 437870|B.1|USA|2020-04-02	North America|hCoV-19/USA/NM-NMDOH-2020328416/2020|EPI ISL 569655|B.1.3|USA|2020-09-04	0.0003358422	North America
North America|hCoV-19/USA/PA-MGEL99/2020|EPI ISL 454379|B.1.3|USA|2020-04-02	North America|hCoV-19/USA/NM-NMDOH-2020328416/2020|EPI ISL 569655|B.1.3|USA|2020-09-04	0.0003358626	North America
North America|hCoV-19/USA/AZ-TG273316/2020|EPI ISL 426568|B.1|USA|2020-04-02	North America|hCoV-19/USA/NM-NMDOH-2020328416/2020|EPI ISL 569655|B.1.3|USA|2020-09-04	0.0004366547	North America
North America|hCoV-19/USA/FL-BPHL-0166/2020|EPI ISL 480817|B.1|USA|2020-04-02	North America|hCoV-19/USA/NM-NMDOH-2020328416/2020|EPI ISL 569655|B.1.3|USA|2020-09-04	0.0003022519	North America
North America|hCoV-19/USA/WA-S339/2020|EPI ISL 434099|B.1|USA|2020-04-02	North America|hCoV-19/USA/NM-NMDOH-2020328416/2020|EPI ISL 569655|B.1.3|USA|2020-09-04	0.0004367084	North America
North America|hCoV-19/USA/FL-AO2N/2020|EPI ISL 527381|B.1.1|USA|2020-04-03	North America|hCoV-19/USA/NM-NMDOH-2020328416/2020|EPI ISL 569655|B.1.3|USA|2020-09-04	0.0004371288	North America
North America|hCoV-19/USA/NY-NYUMC248/2020|EPI ISL 428762|B.1|USA|2020-04-03	North America|hCoV-19/USA/NM-NMDOH-2020328416/2020|EPI ISL 569655|B.1.3|USA|2020-09-04	0.0003022519	North America
North America|hCoV-19/USA/MA-MGH-00663/2020|EPI ISL 460377|B.1.356|USA|2020-04-03	North America|hCoV-19/USA/NM-NMDOH-2020328416/2020|EPI ISL 569655|B.1.3|USA|2020-09-04	0.0003694338	North America
North America|hCoV-19/Canada/ON-OICR-SLB2829/2020|EPI ISL 538355|B.1|Canada|2020-04-03	North America|hCoV-19/USA/NM-NMDOH-2020328416/2020|EPI ISL 569655|B.1.3|USA|2020-09-04	0.0003358422	North America
North America|hCoV-19/USA/ID-UW-6457/2020|EPI ISL 437833|B.1.370|USA|2020-04-03	North America|hCoV-19/USA/NM-NMDOH-2020328416/2020|EPI ISL 569655|B.1.3|USA|2020-09-04	0.0003358422	North America
North America|hCoV-19/USA/MD-MDH-0027/2020|EPI ISL 481273|B.40|USA|2020-04-04	North America|hCoV-19/USA/NM-NMDOH-2020328416/2020|EPI ISL 569655|B.1.3|USA|2020-09-04	0.0007055986	North America
North America|hCoV-19/USA/AK-PHL108/2020|EPI ISL 492059|B.1|USA|2020-04-04	North America|hCoV-19/USA/NM-NMDOH-2020328416/2020|EPI ISL 569655|B.1.3|USA|2020-09-04	0.0003694451	North America
North America|hCoV-19/USA/MN-MDH-1668/2020|EPI ISL 560755|B.40|USA|2020-04-04	North America|hCoV-19/USA/NM-NMDOH-2020328416/2020|EPI ISL 569655|B.1.3|USA|2020-09-04	0.0007055873	North America
North America|hCoV-19/USA/TX-HMH-466/2020|EPI ISL 543786|B.1.370|USA|2020-04-04	North America|hCoV-19/USA/NM-NMDOH-2020328416/2020|EPI ISL 569655|B.1.3|USA|2020-09-04	0.0003694450	North America
North America|hCoV-19/USA/CA-CSMC117/2020|EPI ISL 475593|B.1|USA|2020-04-04	North America|hCoV-19/USA/NM-NMDOH-2020328416/2020|EPI ISL 569655|B.1.3|USA|2020-09-04	0.0005038760	North America
North America|hCoV-19/USA/LA-SR0324/2020|EPI ISL 450178|B.1.265|USA|2020-04-05	North America|hCoV-19/USA/NM-NMDOH-2020328416/2020|EPI ISL 569655|B.1.3|USA|2020-09-04	0.0003022519	North America
North America|hCoV-19/USA/NY-NYUMC253/2020|EPI ISL 428767|B.1|USA|2020-04-05	North America|hCoV-19/USA/NM-NMDOH-2020328416/2020|EPI ISL 569655|B.1.3|USA|2020-09-04	0.0004366547	North America
North America|hCoV-19/USA/NY-Wadsworth-38698-01/2020|EPI ISL 525653|B.1|USA|2020-04-05	North America|hCoV-19/USA/NM-NMDOH-2020328416/2020|EPI ISL 569655|B.1.3|USA|2020-09-04	0.0004366680	North America
North America|hCoV-19/USA/NY-NYUMC236/2020|EPI ISL 427635|B.1|USA|2020-04-05	North America|hCoV-19/USA/NM-NMDOH-2020328416/2020|EPI ISL 569655|B.1.3|USA|2020-09-04	0.0003358422	North America
North America|hCoV-19/USA/CA-CSMC118/2020|EPI ISL 475594|B.1|USA|2020-04-05	North America|hCoV-19/USA/NM-NMDOH-2020328416/2020|EPI ISL 569655|B.1.3|USA|2020-09-04	0.0003022610	North America
North America|hCoV-19/USA/NY-NYUMC264/2020|EPI ISL 428778|B.1.3|USA|2020-04-06	North America|hCoV-19/USA/NM-NMDOH-2020328416/2020|EPI ISL 569655|B.1.3|USA|2020-09-04	0.0003358524	North America
North America|hCoV-19/USA/CA-ALSR-1147/2020|EPI ISL 494392|B.1.98|USA|2020-04-06	North America|hCoV-19/USA/NM-NMDOH-2020328416/2020|EPI ISL 569655|B.1.3|USA|2020-09-04	0.0004366415	North America
North America|hCoV-19/USA/NY-NYUMC272/2020|EPI ISL 428786|B.1|USA|2020-04-06	North America|hCoV-19/USA/NM-NMDOH-2020328416/2020|EPI ISL 569655|B.1.3|USA|2020-09-04	0.0003358421	North America
North America|hCoV-19/USA/CT-UW-5073/2020|EPI ISL 429645|B.1.255|USA|2020-04-06	North America|hCoV-19/USA/NM-NMDOH-2020328416/2020|EPI ISL 569655|B.1.3|USA|2020-09-04	0.0003694338	North America
North America|hCoV-19/USA/MA-MGH-00696/2020|EPI ISL 460422|A.2|USA|2020-04-06	North America|hCoV-19/USA/NM-NMDOH-2020328416/2020|EPI ISL 569655|B.1.3|USA|2020-09-04	0.0009073080	North America
North America|hCoV-19/USA/UT-01578/2020|EPI ISL 449824|B.1.5|USA|2020-04-07	North America|hCoV-19/USA/NM-NMDOH-2020328416/2020|EPI ISL 569655|B.1.3|USA|2020-09-04	0.0003358577	North America
North America|hCoV-19/USA/NV-NSPHL-A0070/2020|EPI ISL 515350|B.1|USA|2020-04-07	North America|hCoV-19/USA/NM-NMDOH-2020328416/2020|EPI ISL 569655|B.1.3|USA|2020-09-04	0.0003022519	North America
North America|hCoV-19/USA/CA-ALSR-0521-IPL/2020|EPI ISL 483199|B.1|USA|2020-04-07	North America|hCoV-19/USA/NM-NMDOH-2020328416/2020|EPI ISL 569655|B.1.3|USA|2020-09-04	0.0003022610	North America
North America|hCoV-19/USA/NY-NYUMC333/2020|EPI ISL 430360|B.1|USA|2020-04-07	North America|hCoV-19/USA/NM-NMDOH-2020328416/2020|EPI ISL 569655|B.1.3|USA|2020-09-04	0.0004030455	North America
North America|hCoV-19/USA/NY-NYUMC345/2020|EPI ISL 430372|B.1.3|USA|2020-04-07	North America|hCoV-19/USA/NM-NMDOH-2020328416/2020|EPI ISL 569655|B.1.3|USA|2020-09-04	0.0002686629	North America
North America|hCoV-19/USA/CO-CSU-C2980-2/2020|EPI ISL 527411|B.1|USA|2020-04-08	North America|hCoV-19/USA/NM-NMDOH-2020328416/2020|EPI ISL 569655|B.1.3|USA|2020-09-04	0.0004366345	North America
North America|hCoV-19/USA/CA-CZB-1343/2020|EPI ISL 468361|B|USA|2020-04-08	North America|hCoV-19/USA/NM-NMDOH-2020328416/2020|EPI ISL 569655|B.1.3|USA|2020-09-04	0.0006046964	North America
North America|hCoV-19/USA/MN-MDH-387/2020|EPI ISL 437367|B.40|USA|2020-04-08	North America|hCoV-19/USA/NM-NMDOH-2020328416/2020|EPI ISL 569655|B.1.3|USA|2020-09-04	0.0007392134	North America
North America|hCoV-19/USA/NY-NYU-VC-022/2020|EPI ISL 479674|B.1.3|USA|2020-04-08	North America|hCoV-19/USA/NM-NMDOH-2020328416/2020|EPI ISL 569655|B.1.3|USA|2020-09-04	0.0003358524	North America
North America|hCoV-19/USA/CT-UW-6780/2020|EPI ISL 570145|B.1|USA|2020-04-09	North America|hCoV-19/USA/NM-NMDOH-2020328416/2020|EPI ISL 569655|B.1.3|USA|2020-09-04	0.0004030456	North America
North America|hCoV-19/Canada/QC AM4/2020|EPI ISL 515214|B.1.147|Canada|2020-04-09	North America|hCoV-19/USA/NM-NMDOH-2020328416/2020|EPI ISL 569655|B.1.3|USA|2020-09-04	0.0004030455	North America
North America|hCoV-19/USA/VA-DCLS-0239/2020|EPI ISL 452814|B.1|USA|2020-04-09	North America|hCoV-19/USA/NM-NMDOH-2020328416/2020|EPI ISL 569655|B.1.3|USA|2020-09-04	0.0003022610	North America
North America|hCoV-19/USA/MI-MDHHS-SC21926/2020|EPI ISL 565986|B.1|USA|2020-04-09	North America|hCoV-19/USA/NM-NMDOH-2020328416/2020|EPI ISL 569655|B.1.3|USA|2020-09-04	0.0003358577	North America
North America|hCoV-19/USA/CA-SR0356/2020|EPI ISL 458241|B.1|USA|2020-04-09	North America|hCoV-19/USA/NM-NMDOH-2020328416/2020|EPI ISL 569655|B.1.3|USA|2020-09-04	0.0003694339	North America
North America|hCoV-19/USA/TX-QDX-218/2020|EPI ISL 498738|B.1.1|USA|2020-04-10	North America|hCoV-19/USA/NM-NMDOH-2020328416/2020|EPI ISL 569655|B.1.3|USA|2020-09-04	0.0005375198	North America
North America|hCoV-19/USA/NY-NYUMC380/2020|EPI ISL 430407|B.1|USA|2020-04-10	North America|hCoV-19/USA/NM-NMDOH-2020328416/2020|EPI ISL 569655|B.1.3|USA|2020-09-04	0.0004030642	North America
North America|hCoV-19/USA/TX-HMH-983/2020|EPI ISL 545945|B.1|USA|2020-04-10	North America|hCoV-19/USA/NM-NMDOH-2020328416/2020|EPI ISL 569655|B.1.3|USA|2020-09-04	0.0003022519	North America
North America|hCoV-19/USA/CT-UW-6709/2020|EPI ISL 570137|B.1|USA|2020-04-10	North America|hCoV-19/USA/NM-NMDOH-2020328416/2020|EPI ISL 569655|B.1.3|USA|2020-09-04	0.0003022610	North America
North America|hCoV-19/USA/VA-DCLS-0635/2020|EPI ISL 495307|B.1.3|USA|2020-04-11	North America|hCoV-19/USA/NM-NMDOH-2020328416/2020|EPI ISL 569655|B.1.3|USA|2020-09-04	0.0003694622	North America
North America|hCoV-19/USA/LA-GBCL-26684444/2020|EPI ISL 485269|B.1|USA|2020-04-11	North America|hCoV-19/USA/NM-NMDOH-2020328416/2020|EPI ISL 569655|B.1.3|USA|2020-09-04	0.0004030456	North America
North America|hCoV-19/USA/VA-DCLS-0099/2020|EPI ISL 434593|B.1|USA|2020-04-11	North America|hCoV-19/USA/NM-NMDOH-2020328416/2020|EPI ISL 569655|B.1.3|USA|2020-09-04	0.0003022519	North America
North America|hCoV-19/USA/OR-PROV-057/2020|EPI ISL 482337|B.1|USA|2020-04-11	North America|hCoV-19/USA/NM-NMDOH-2020328416/2020|EPI ISL 569655|B.1.3|USA|2020-09-04	0.0003024042	North America
North America|hCoV-19/Canada/ON-OICR-SLB2869/2020|EPI ISL 538386|B.1.1|Canada|2020-04-11	North America|hCoV-19/USA/NM-NMDOH-2020328416/2020|EPI ISL 569655|B.1.3|USA|2020-09-04	0.0004703032	North America
North America|hCoV-19/USA/TX-HMH-1271/2020|EPI ISL 542621|B.1|USA|2020-04-12	North America|hCoV-19/USA/NM-NMDOH-2020328416/2020|EPI ISL 569655|B.1.3|USA|2020-09-04	0.0003694510	North America
North America|hCoV-19/USA/OH-OSUP0024/2020|EPI ISL 430010|B.1|USA|2020-04-12	North America|hCoV-19/USA/NM-NMDOH-2020328416/2020|EPI ISL 569655|B.1.3|USA|2020-09-04	0.0003025402	North America
North America|hCoV-19/USA/MI-MDHHS-SC21928/2020|EPI ISL 565988|B.1|USA|2020-04-12	North America|hCoV-19/USA/NM-NMDOH-2020328416/2020|EPI ISL 569655|B.1.3|USA|2020-09-04	0.0003358679	North America
North America|hCoV-19/Canada/ON-UHTC 0070/2020|EPI ISL 464022|B.1.1|Canada|2020-04-12	North America|hCoV-19/USA/NM-NMDOH-2020328416/2020|EPI ISL 569655|B.1.3|USA|2020-09-04	0.0005711263	North America
North America|hCoV-19/USA/CA-CSMC16/2020|EPI ISL 475625|B.1|USA|2020-04-13	North America|hCoV-19/USA/NM-NMDOH-2020328416/2020|EPI ISL 569655|B.1.3|USA|2020-09-04	0.0005039540	North America
North America|hCoV-19/USA/TX-HMH-1546/2020|EPI ISL 542786|B.1|USA|2020-04-13	North America|hCoV-19/USA/NM-NMDOH-2020328416/2020|EPI ISL 569655|B.1.3|USA|2020-09-04	0.0003358524	North America
North America|hCoV-19/USA/NJ-NYUMC401/2020|EPI ISL 430428|B.1|USA|2020-04-13	North America|hCoV-19/USA/NM-NMDOH-2020328416/2020|EPI ISL 569655|B.1.3|USA|2020-09-04	0.0003022519	North America
North America|hCoV-19/USA/CA-ALSR-1222/2020|EPI ISL 494446|B.1.5|USA|2020-04-13	North America|hCoV-19/USA/NM-NMDOH-2020328416/2020|EPI ISL 569655|B.1.3|USA|2020-09-04	0.0004366547	North America
North America|hCoV-19/USA/FL-BPHL-0321/2020|EPI ISL 489730|B.1|USA|2020-04-13	North America|hCoV-19/USA/NM-NMDOH-2020328416/2020|EPI ISL 569655|B.1.3|USA|2020-09-04	0.0003022658	North America
North America|hCoV-19/USA/VA-DCLS-0159/2020|EPI ISL 437792|B.1|USA|2020-04-14	North America|hCoV-19/USA/NM-NMDOH-2020328416/2020|EPI ISL 569655|B.1.3|USA|2020-09-04	0.0003022519	North America
North America|hCoV-19/USA/MN-CDC-6538/2020|EPI ISL 527724|B.1|USA|2020-04-14	North America|hCoV-19/USA/NM-NMDOH-2020328416/2020|EPI ISL 569655|B.1.3|USA|2020-09-04	0.0003022658	North America
North America|hCoV-19/USA/NY-NYUMC428/2020|EPI ISL 435495|B.1|USA|2020-04-14	North America|hCoV-19/USA/NM-NMDOH-2020328416/2020|EPI ISL 569655|B.1.3|USA|2020-09-04	0.0002686629	North America
North America|hCoV-19/USA/NY-NYUMC446/2020|EPI ISL 435513|B.1|USA|2020-04-14	North America|hCoV-19/USA/NM-NMDOH-2020328416/2020|EPI ISL 569655|B.1.3|USA|2020-09-04	0.0003358577	North America
North America|hCoV-19/USA/UN-UW-2897/2020|EPI ISL 485969|B.1|USA|2020-04-15	North America|hCoV-19/USA/NM-NMDOH-2020328416/2020|EPI ISL 569655|B.1.3|USA|2020-09-04	0.0002686629	North America
North America|hCoV-19/USA/CA-ALSR-0472-SAN/2020|EPI ISL 483162|B.1|USA|2020-04-15	North America|hCoV-19/USA/NM-NMDOH-2020328416/2020|EPI ISL 569655|B.1.3|USA|2020-09-04	0.0004366547	North America
North America|hCoV-19/USA/LA-EVTL09/2020|EPI ISL 435042|B.1.370|USA|2020-04-15	North America|hCoV-19/USA/NM-NMDOH-2020328416/2020|EPI ISL 569655|B.1.3|USA|2020-09-04	0.0004366345	North America
North America|hCoV-19/USA/IL-UW-358/2020|EPI ISL 450712|B.1|USA|2020-04-15	North America|hCoV-19/USA/NM-NMDOH-2020328416/2020|EPI ISL 569655|B.1.3|USA|2020-09-04	0.0003358422	North America
North America|hCoV-19/USA/VA-DCLS-0135/2020|EPI ISL 437774|B.1|USA|2020-04-15	North America|hCoV-19/USA/NM-NMDOH-2020328416/2020|EPI ISL 569655|B.1.3|USA|2020-09-04	0.0003358577	North America
North America|hCoV-19/USA/MN-CDC-6551/2020|EPI ISL 527728|B.1|USA|2020-04-16	North America|hCoV-19/USA/NM-NMDOH-2020328416/2020|EPI ISL 569655|B.1.3|USA|2020-09-04	0.0003358577	North America
North America|hCoV-19/USA/TX-HMH-3056/2020|EPI ISL 543962|B.1.1|USA|2020-04-16	North America|hCoV-19/USA/NM-NMDOH-2020328416/2020|EPI ISL 569655|B.1.3|USA|2020-09-04	0.0005374949	North America
North America|hCoV-19/USA/VA-DCLS-0193/2020|EPI ISL 437408|B.1|USA|2020-04-16	North America|hCoV-19/USA/NM-NMDOH-2020328416/2020|EPI ISL 569655|B.1.3|USA|2020-09-04	0.0003022519	North America
North America|hCoV-19/USA/WY-WYPHL-20009305/2020|EPI ISL 539796|B.1|USA|2020-04-16	North America|hCoV-19/USA/NM-NMDOH-2020328416/2020|EPI ISL 569655|B.1.3|USA|2020-09-04	0.0003022610	North America
North America|hCoV-19/USA/TX-HMH-920/2020|EPI ISL 545919|B.1.370|USA|2020-04-17	North America|hCoV-19/USA/NM-NMDOH-2020328416/2020|EPI ISL 569655|B.1.3|USA|2020-09-04	0.0004366345	North America
North America|hCoV-19/USA/VA-DCLS-0672/2020|EPI ISL 500835|B.1.3|USA|2020-04-17	North America|hCoV-19/USA/NM-NMDOH-2020328416/2020|EPI ISL 569655|B.1.3|USA|2020-09-04	0.0003694622	North America
North America|hCoV-19/USA/LA-GBCL-26544570/2020|EPI ISL 485142|B.1.370|USA|2020-04-17	North America|hCoV-19/USA/NM-NMDOH-2020328416/2020|EPI ISL 569655|B.1.3|USA|2020-09-04	0.0004702388	North America
North America|hCoV-19/USA/MN-MDH-1246/2020|EPI ISL 482967|B.1|USA|2020-04-17	North America|hCoV-19/USA/NM-NMDOH-2020328416/2020|EPI ISL 569655|B.1.3|USA|2020-09-04	0.0003022519	North America
North America|hCoV-19/USA/VA-DCLS-0248/2020|EPI ISL 452822|B.1.3|USA|2020-04-17	North America|hCoV-19/USA/NM-NMDOH-2020328416/2020|EPI ISL 569655|B.1.3|USA|2020-09-04	0.0003358422	North America
North America|hCoV-19/USA/WA-UW-7671/2020|EPI ISL 570190|B.4|USA|2020-04-18	North America|hCoV-19/USA/NM-NMDOH-2020328416/2020|EPI ISL 569655|B.1.3|USA|2020-09-04	0.0008401305	North America
North America|hCoV-19/USA/CA-ALSR-0611-SAN/2020|EPI ISL 483256|B.1.5|USA|2020-04-18	North America|hCoV-19/USA/NM-NMDOH-2020328416/2020|EPI ISL 569655|B.1.3|USA|2020-09-04	0.0004366749	North America
North America|hCoV-19/USA/WA-UW-2414/2020|EPI ISL 485990|B.1|USA|2020-04-18	North America|hCoV-19/USA/NM-NMDOH-2020328416/2020|EPI ISL 569655|B.1.3|USA|2020-09-04	0.0005038607	North America
North America|hCoV-19/USA/VA-DCLS-0683/2020|EPI ISL 500845|B.1|USA|2020-04-18	North America|hCoV-19/USA/NM-NMDOH-2020328416/2020|EPI ISL 569655|B.1.3|USA|2020-09-04	0.0004368643	North America
North America|hCoV-19/USA/WA-UW-7777/2020|EPI ISL 570194|B.1|USA|2020-04-19	North America|hCoV-19/USA/NM-NMDOH-2020328416/2020|EPI ISL 569655|B.1.3|USA|2020-09-04	0.0003022610	North America
North America|hCoV-19/USA/WA-UW-2428/2020|EPI ISL 485992|B.1|USA|2020-04-19	North America|hCoV-19/USA/NM-NMDOH-2020328416/2020|EPI ISL 569655|B.1.3|USA|2020-09-04	0.0003694681	North America
North America|hCoV-19/USA/MI-MDHHS-SC20220/2020|EPI ISL 447190|B.1|USA|2020-04-19	North America|hCoV-19/USA/NM-NMDOH-2020328416/2020|EPI ISL 569655|B.1.3|USA|2020-09-04	0.0003358422	North America
North America|hCoV-19/USA/WA-S608/2020|EPI ISL 438161|B.1.1|USA|2020-04-19	North America|hCoV-19/USA/NM-NMDOH-2020328416/2020|EPI ISL 569655|B.1.3|USA|2020-09-04	0.0005375197	North America
North America|hCoV-19/USA/WA-S649/2020|EPI ISL 438202|B.1.1|USA|2020-04-19	North America|hCoV-19/USA/NM-NMDOH-2020328416/2020|EPI ISL 569655|B.1.3|USA|2020-09-04	0.0005374949	North America
North America|hCoV-19/USA/NY-NYUMC449/2020|EPI ISL 435516|B.1|USA|2020-04-20	North America|hCoV-19/USA/NM-NMDOH-2020328416/2020|EPI ISL 569655|B.1.3|USA|2020-09-04	0.0003022519	North America
North America|hCoV-19/USA/NY-NYUMC459/2020|EPI ISL 435525|B.1.3|USA|2020-04-20	North America|hCoV-19/USA/NM-NMDOH-2020328416/2020|EPI ISL 569655|B.1.3|USA|2020-09-04	0.0003358524	North America
North America|hCoV-19/USA/MI-UM-2006S001114/2020|EPI ISL 495585|B.1|USA|2020-04-20	North America|hCoV-19/USA/NM-NMDOH-2020328416/2020|EPI ISL 569655|B.1.3|USA|2020-09-04	0.0002686629	North America
North America|hCoV-19/USA/TX-HMH-1252/2020|EPI ISL 542613|B.1.370|USA|2020-04-20	North America|hCoV-19/USA/NM-NMDOH-2020328416/2020|EPI ISL 569655|B.1.3|USA|2020-09-04	0.0004030269	North America
North America|hCoV-19/USA/LA-GBCL-26513049/2020|EPI ISL 485089|B.1.370|USA|2020-04-21	North America|hCoV-19/USA/NM-NMDOH-2020328416/2020|EPI ISL 569655|B.1.3|USA|2020-09-04	0.0003358524	North America
North America|hCoV-19/USA/TX-HMH-1396/2020|EPI ISL 542694|B.1|USA|2020-04-21	North America|hCoV-19/USA/NM-NMDOH-2020328416/2020|EPI ISL 569655|B.1.3|USA|2020-09-04	0.0003694339	North America
North America|hCoV-19/USA/UN-CDC-7467/2020|EPI ISL 514072|B.1.1|USA|2020-04-21	North America|hCoV-19/USA/NM-NMDOH-2020328416/2020|EPI ISL 569655|B.1.3|USA|2020-09-04	0.0004702890	North America
North America|hCoV-19/USA/NY-NYUMC476/2020|EPI ISL 435541|B.1|USA|2020-04-21	North America|hCoV-19/USA/NM-NMDOH-2020328416/2020|EPI ISL 569655|B.1.3|USA|2020-09-04	0.0004366547	North America
North America|hCoV-19/USA/LA-GBCL-26513062/2020|EPI ISL 485095|B.1.265|USA|2020-04-21	North America|hCoV-19/USA/NM-NMDOH-2020328416/2020|EPI ISL 569655|B.1.3|USA|2020-09-04	0.0004366617	North America
North America|hCoV-19/USA/TX-HMH-1337/2020|EPI ISL 542657|B.1|USA|2020-04-22	North America|hCoV-19/USA/NM-NMDOH-2020328416/2020|EPI ISL 569655|B.1.3|USA|2020-09-04	0.0003358523	North America
North America|hCoV-19/USA/LA-GBCL-26513029/2020|EPI ISL 485080|B.1.370|USA|2020-04-22	North America|hCoV-19/USA/NM-NMDOH-2020328416/2020|EPI ISL 569655|B.1.3|USA|2020-09-04	0.0003358524	North America
North America|hCoV-19/USA/VA-DCLS-0288/2020|EPI ISL 463094|B.1.3|USA|2020-04-22	North America|hCoV-19/USA/NM-NMDOH-2020328416/2020|EPI ISL 569655|B.1.3|USA|2020-09-04	0.0004030578	North America
North America|hCoV-19/USA/TX-HMH-1189/2020|EPI ISL 542577|B.1.1.61|USA|2020-04-22	North America|hCoV-19/USA/NM-NMDOH-2020328416/2020|EPI ISL 569655|B.1.3|USA|2020-09-04	0.0006720151	North America
North America|hCoV-19/USA/OR-PROV-103/2020|EPI ISL 482373|B|USA|2020-04-23	North America|hCoV-19/USA/NM-NMDOH-2020328416/2020|EPI ISL 569655|B.1.3|USA|2020-09-04	0.0006384527	North America
North America|hCoV-19/USA/LA-EVTL043/2020|EPI ISL 451204|B.1.370|USA|2020-04-23	North America|hCoV-19/USA/NM-NMDOH-2020328416/2020|EPI ISL 569655|B.1.3|USA|2020-09-04	0.0005038760	North America
North America|hCoV-19/USA/WA-S848/2020|EPI ISL 463338|B.1.124|USA|2020-04-23	North America|hCoV-19/USA/NM-NMDOH-2020328416/2020|EPI ISL 569655|B.1.3|USA|2020-09-04	0.0004366547	North America
North America|hCoV-19/USA/CA-ALSR-0645-IPL/2020|EPI ISL 483277|B.1.5|USA|2020-04-23	North America|hCoV-19/USA/NM-NMDOH-2020328416/2020|EPI ISL 569655|B.1.3|USA|2020-09-04	0.0004366547	North America
North America|hCoV-19/USA/VA-DCLS-0292/2020|EPI ISL 463096|B.1|USA|2020-04-23	North America|hCoV-19/USA/NM-NMDOH-2020328416/2020|EPI ISL 569655|B.1.3|USA|2020-09-04	0.0003358577	North America
North America|hCoV-19/USA/LA-EVTL028/2020|EPI ISL 435566|B.1.265|USA|2020-04-24	North America|hCoV-19/USA/NM-NMDOH-2020328416/2020|EPI ISL 569655|B.1.3|USA|2020-09-04	0.0003694339	North America
North America|hCoV-19/USA/LA-EVTL026/2020|EPI ISL 435564|B.1|USA|2020-04-24	North America|hCoV-19/USA/NM-NMDOH-2020328416/2020|EPI ISL 569655|B.1.3|USA|2020-09-04	0.0003358422	North America
North America|hCoV-19/USA/NY-NYUMC483/2020|EPI ISL 435548|B.1|USA|2020-04-24	North America|hCoV-19/USA/NM-NMDOH-2020328416/2020|EPI ISL 569655|B.1.3|USA|2020-09-04	0.0003022610	North America
North America|hCoV-19/USA/CA-ALSR-1202/2020|EPI ISL 494434|B.1|USA|2020-04-24	North America|hCoV-19/USA/NM-NMDOH-2020328416/2020|EPI ISL 569655|B.1.3|USA|2020-09-04	0.0004366951	North America
North America|hCoV-19/USA/NY-NYUMC838/2020|EPI ISL 460603|B.1.3|USA|2020-04-24	North America|hCoV-19/USA/NM-NMDOH-2020328416/2020|EPI ISL 569655|B.1.3|USA|2020-09-04	0.0003023321	North America
North America|hCoV-19/USA/VA-DCLS-1129/2020|EPI ISL 529922|B.1|USA|2020-04-25	North America|hCoV-19/USA/NM-NMDOH-2020328416/2020|EPI ISL 569655|B.1.3|USA|2020-09-04	0.0003360270	North America
North America|hCoV-19/USA/MN-MDH-1131/2020|EPI ISL 476716|B.1|USA|2020-04-25	North America|hCoV-19/USA/NM-NMDOH-2020328416/2020|EPI ISL 569655|B.1.3|USA|2020-09-04	0.0003022518	North America
North America|hCoV-19/USA/VA-DCLS-1141/2020|EPI ISL 529930|B.1|USA|2020-04-25	North America|hCoV-19/USA/NM-NMDOH-2020328416/2020|EPI ISL 569655|B.1.3|USA|2020-09-04	0.0002686629	North America
North America|hCoV-19/USA/TX-HMH-1524/2020|EPI ISL 542773|B.1.370|USA|2020-04-25	North America|hCoV-19/USA/NM-NMDOH-2020328416/2020|EPI ISL 569655|B.1.3|USA|2020-09-04	0.0004030455	North America
North America|hCoV-19/USA/LA-GBCL-26492480/2020|EPI ISL 485046|B.1.370|USA|2020-04-25	North America|hCoV-19/USA/NM-NMDOH-2020328416/2020|EPI ISL 569655|B.1.3|USA|2020-09-04	0.0004030513	North America
North America|hCoV-19/USA/VA-DCLS-0411/2020|EPI ISL 467805|B.1|USA|2020-04-26	North America|hCoV-19/USA/NM-NMDOH-2020328416/2020|EPI ISL 569655|B.1.3|USA|2020-09-04	0.0003358577	North America
North America|hCoV-19/USA/CA-CZB-1150/2020|EPI ISL 454615|B.1|USA|2020-04-26	North America|hCoV-19/USA/NM-NMDOH-2020328416/2020|EPI ISL 569655|B.1.3|USA|2020-09-04	0.0004030578	North America
North America|hCoV-19/USA/MI-MDHHS-SC20637/2020|EPI ISL 462719|B.1|USA|2020-04-26	North America|hCoV-19/USA/NM-NMDOH-2020328416/2020|EPI ISL 569655|B.1.3|USA|2020-09-04	0.0005038527	North America
North America|hCoV-19/USA/VA-DCLS-0414/2020|EPI ISL 467808|B.1|USA|2020-04-26	North America|hCoV-19/USA/NM-NMDOH-2020328416/2020|EPI ISL 569655|B.1.3|USA|2020-09-04	0.0003694510	North America
North America|hCoV-19/USA/VI-CDC-4371/2020|EPI ISL 454649|B.1|USA|2020-04-26	North America|hCoV-19/USA/NM-NMDOH-2020328416/2020|EPI ISL 569655|B.1.3|USA|2020-09-04	0.0002686629	North America
North America|hCoV-19/USA/UT-CDC-9755/2020|EPI ISL 509692|B.1.178|USA|2020-04-27	North America|hCoV-19/USA/NM-NMDOH-2020328416/2020|EPI ISL 569655|B.1.3|USA|2020-09-04	0.0006047158	North America
North America|hCoV-19/USA/CA-ALSR-1587/2020|EPI ISL 494675|B.1.255|USA|2020-04-27	North America|hCoV-19/USA/NM-NMDOH-2020328416/2020|EPI ISL 569655|B.1.3|USA|2020-09-04	0.0003358422	North America
North America|hCoV-19/USA/WA-S913/2020|EPI ISL 463403|B.1.5|USA|2020-04-27	North America|hCoV-19/USA/NM-NMDOH-2020328416/2020|EPI ISL 569655|B.1.3|USA|2020-09-04	0.0003358577	North America
North America|hCoV-19/USA/TX-HMH-1298/2020|EPI ISL 542635|B.1|USA|2020-04-27	North America|hCoV-19/USA/NM-NMDOH-2020328416/2020|EPI ISL 569655|B.1.3|USA|2020-09-04	0.0003694339	North America
North America|hCoV-19/USA/CA-ALSR-1154/2020|EPI ISL 494397|B.1|USA|2020-04-27	North America|hCoV-19/USA/NM-NMDOH-2020328416/2020|EPI ISL 569655|B.1.3|USA|2020-09-04	0.0005038760	North America
North America|hCoV-19/USA/NY-NYUMC905/2020|EPI ISL 467398|B.1.1|USA|2020-04-28	North America|hCoV-19/USA/NM-NMDOH-2020328416/2020|EPI ISL 569655|B.1.3|USA|2020-09-04	0.0006047524	North America
North America|hCoV-19/USA/CA-ALSR-1266/2020|EPI ISL 494466|B.1|USA|2020-04-28	North America|hCoV-19/USA/NM-NMDOH-2020328416/2020|EPI ISL 569655|B.1.3|USA|2020-09-04	0.0004702673	North America
North America|hCoV-19/USA/TN-QDX-246/2020|EPI ISL 498737|B.1.370|USA|2020-04-28	North America|hCoV-19/USA/NM-NMDOH-2020328416/2020|EPI ISL 569655|B.1.3|USA|2020-09-04	0.0005038760	North America
North America|hCoV-19/USA/TX-HMH-1518/2020|EPI ISL 542768|B.1.370|USA|2020-04-28	North America|hCoV-19/USA/NM-NMDOH-2020328416/2020|EPI ISL 569655|B.1.3|USA|2020-09-04	0.0004030269	North America
North America|hCoV-19/USA/VA-DCLS-0360/2020|EPI ISL 516689|B.1.3|USA|2020-04-28	North America|hCoV-19/USA/NM-NMDOH-2020328416/2020|EPI ISL 569655|B.1.3|USA|2020-09-04	0.0003694622	North America
North America|hCoV-19/USA/OR-PROV-128/2020|EPI ISL 482392|B.1|USA|2020-04-29	North America|hCoV-19/USA/NM-NMDOH-2020328416/2020|EPI ISL 569655|B.1.3|USA|2020-09-04	0.0003694681	North America
North America|hCoV-19/USA/IL-QDX-248/2020|EPI ISL 498722|B.1.370|USA|2020-04-29	North America|hCoV-19/USA/NM-NMDOH-2020328416/2020|EPI ISL 569655|B.1.3|USA|2020-09-04	0.0006046502	North America
North America|hCoV-19/USA/UT-02895/2020|EPI ISL 513686|B.1.5|USA|2020-04-29	North America|hCoV-19/USA/NM-NMDOH-2020328416/2020|EPI ISL 569655|B.1.3|USA|2020-09-04	0.0004366415	North America
North America|hCoV-19/USA/LA-EVTL067/2020|EPI ISL 451228|B.1.265|USA|2020-04-29	North America|hCoV-19/USA/NM-NMDOH-2020328416/2020|EPI ISL 569655|B.1.3|USA|2020-09-04	0.0003358422	North America
North America|hCoV-19/USA/CO-CSU-D1050-1/2020|EPI ISL 527426|B.1.5|USA|2020-04-29	North America|hCoV-19/USA/NM-NMDOH-2020328416/2020|EPI ISL 569655|B.1.3|USA|2020-09-04	0.0004366749	North America
North America|hCoV-19/USA/CA-ALSR-1279/2020|EPI ISL 494476|B.1.5|USA|2020-04-30	North America|hCoV-19/USA/NM-NMDOH-2020328416/2020|EPI ISL 569655|B.1.3|USA|2020-09-04	0.0005711090	North America
North America|hCoV-19/USA/NM-QDX-211/2020|EPI ISL 494534|B.1.5|USA|2020-04-30	North America|hCoV-19/USA/NM-NMDOH-2020328416/2020|EPI ISL 569655|B.1.3|USA|2020-09-04	0.0003694621	North America
North America|hCoV-19/USA/CA-CZB-1113/2020|EPI ISL 444071|B.1.3|USA|2020-04-30	North America|hCoV-19/USA/NM-NMDOH-2020328416/2020|EPI ISL 569655|B.1.3|USA|2020-09-04	0.0003358679	North America
North America|hCoV-19/USA/TX-HMH-1468/2020|EPI ISL 542740|B.1|USA|2020-04-30	North America|hCoV-19/USA/NM-NMDOH-2020328416/2020|EPI ISL 569655|B.1.3|USA|2020-09-04	0.0004702823	North America
North America|hCoV-19/USA/TX-HMH-2305/2020|EPI ISL 545235|B.1|USA|2020-04-30	North America|hCoV-19/USA/NM-NMDOH-2020328416/2020|EPI ISL 569655|B.1.3|USA|2020-09-04	0.0003694339	North America
North America|hCoV-19/USA/FL-BPHL-0246/2020|EPI ISL 480897|B.1.370|USA|2020-05-01	North America|hCoV-19/USA/NM-NMDOH-2020328416/2020|EPI ISL 569655|B.1.3|USA|2020-09-04	0.0004702530	North America
North America|hCoV-19/USA/MN-MDH-1606/2020|EPI ISL 530202|B.1|USA|2020-05-01	North America|hCoV-19/USA/NM-NMDOH-2020328416/2020|EPI ISL 569655|B.1.3|USA|2020-09-04	0.0003358524	North America
North America|hCoV-19/USA/LA-EVTL049/2020|EPI ISL 451210|B.1.265|USA|2020-05-01	North America|hCoV-19/USA/NM-NMDOH-2020328416/2020|EPI ISL 569655|B.1.3|USA|2020-09-04	0.0003694339	North America
North America|hCoV-19/USA/CA-ALSR-1289/2020|EPI ISL 494482|B.1.5|USA|2020-05-01	North America|hCoV-19/USA/NM-NMDOH-2020328416/2020|EPI ISL 569655|B.1.3|USA|2020-09-04	0.0004366547	North America
North America|hCoV-19/USA/LA-EVTL048/2020|EPI ISL 451209|B.1.265|USA|2020-05-01	North America|hCoV-19/USA/NM-NMDOH-2020328416/2020|EPI ISL 569655|B.1.3|USA|2020-09-04	0.0003358422	North America
North America|hCoV-19/USA/TX-HMH-1435/2020|EPI ISL 542722|B.1.1|USA|2020-05-02	North America|hCoV-19/USA/NM-NMDOH-2020328416/2020|EPI ISL 569655|B.1.3|USA|2020-09-04	0.0005375197	North America
North America|hCoV-19/USA/MN-CDC-6265/2020|EPI ISL 527688|B.1|USA|2020-05-02	North America|hCoV-19/USA/NM-NMDOH-2020328416/2020|EPI ISL 569655|B.1.3|USA|2020-09-04	0.0003358524	North America
North America|hCoV-19/USA/TX-HMH-1441/2020|EPI ISL 542725|B.1|USA|2020-05-02	North America|hCoV-19/USA/NM-NMDOH-2020328416/2020|EPI ISL 569655|B.1.3|USA|2020-09-04	0.0002686629	North America
North America|hCoV-19/USA/OR-PROV-137/2020|EPI ISL 482399|B.1|USA|2020-05-02	North America|hCoV-19/USA/NM-NMDOH-2020328416/2020|EPI ISL 569655|B.1.3|USA|2020-09-04	0.0003694681	North America
North America|hCoV-19/USA/NV-NSPHL-A0145/2020|EPI ISL 515410|B.1|USA|2020-05-02	North America|hCoV-19/USA/NM-NMDOH-2020328416/2020|EPI ISL 569655|B.1.3|USA|2020-09-04	0.0003022519	North America
North America|hCoV-19/USA/NV-NSPHL-A0147/2020|EPI ISL 515412|B.1|USA|2020-05-03	North America|hCoV-19/USA/NM-NMDOH-2020328416/2020|EPI ISL 569655|B.1.3|USA|2020-09-04	0.0005711090	North America
North America|hCoV-19/USA/CA-ALSR-1580/2020|EPI ISL 494669|B.1|USA|2020-05-03	North America|hCoV-19/USA/NM-NMDOH-2020328416/2020|EPI ISL 569655|B.1.3|USA|2020-09-04	0.0005038760	North America
North America|hCoV-19/USA/CA-ALSR-0753-IPL/2020|EPI ISL 483333|B.1.5|USA|2020-05-03	North America|hCoV-19/USA/NM-NMDOH-2020328416/2020|EPI ISL 569655|B.1.3|USA|2020-09-04	0.0004030577	North America
North America|hCoV-19/USA/NE-11343/2020|EPI ISL 475209|B.1|USA|2020-05-03	North America|hCoV-19/USA/NM-NMDOH-2020328416/2020|EPI ISL 569655|B.1.3|USA|2020-09-04	0.0005038913	North America
North America|hCoV-19/USA/VA-CDC-8005/2020|EPI ISL 540435|B.1.3|USA|2020-05-03	North America|hCoV-19/USA/NM-NMDOH-2020328416/2020|EPI ISL 569655|B.1.3|USA|2020-09-04	0.0003694622	North America
North America|hCoV-19/USA/TX-HMH-2054/2020|EPI ISL 545090|B.1|USA|2020-05-04	North America|hCoV-19/USA/NM-NMDOH-2020328416/2020|EPI ISL 569655|B.1.3|USA|2020-09-04	0.0003694621	North America
North America|hCoV-19/USA/WA-S1124/2020|EPI ISL 463614|B.1.124|USA|2020-05-04	North America|hCoV-19/USA/NM-NMDOH-2020328416/2020|EPI ISL 569655|B.1.3|USA|2020-09-04	0.0005038446	North America
North America|hCoV-19/USA/CA-ALSR-0530-SAN/2020|EPI ISL 483204|B.1|USA|2020-05-04	North America|hCoV-19/USA/NM-NMDOH-2020328416/2020|EPI ISL 569655|B.1.3|USA|2020-09-04	0.0003358577	North America
North America|hCoV-19/USA/MN-CDC-6508/2020|EPI ISL 527714|B.1|USA|2020-05-04	North America|hCoV-19/USA/NM-NMDOH-2020328416/2020|EPI ISL 569655|B.1.3|USA|2020-09-04	0.0003022658	North America
North America|hCoV-19/USA/CA-ALSR-1268/2020|EPI ISL 494468|B.1|USA|2020-05-04	North America|hCoV-19/USA/NM-NMDOH-2020328416/2020|EPI ISL 569655|B.1.3|USA|2020-09-04	0.0005710999	North America
North America|hCoV-19/USA/CA-ALSR-1410/2020|EPI ISL 494586|B.1|USA|2020-05-05	North America|hCoV-19/USA/NM-NMDOH-2020328416/2020|EPI ISL 569655|B.1.3|USA|2020-09-04	0.0004702673	North America
North America|hCoV-19/USA/WA-S1148/2020|EPI ISL 463638|B.1.124|USA|2020-05-05	North America|hCoV-19/USA/NM-NMDOH-2020328416/2020|EPI ISL 569655|B.1.3|USA|2020-09-04	0.0005374614	North America
North America|hCoV-19/USA/VA-DCLS-0462/2020|EPI ISL 477671|B.1|USA|2020-05-05	North America|hCoV-19/USA/NM-NMDOH-2020328416/2020|EPI ISL 569655|B.1.3|USA|2020-09-04	0.0003358577	North America
North America|hCoV-19/USA/SC-DHEC-0180/2020|EPI ISL 529186|B.1.370|USA|2020-05-05	North America|hCoV-19/USA/NM-NMDOH-2020328416/2020|EPI ISL 569655|B.1.3|USA|2020-09-04	0.0004702170	North America
North America|hCoV-19/USA/VA-DCLS-0451/2020|EPI ISL 477664|B.1|USA|2020-05-05	North America|hCoV-19/USA/NM-NMDOH-2020328416/2020|EPI ISL 569655|B.1.3|USA|2020-09-04	0.0005039227	North America
North America|hCoV-19/USA/UT-CDC-9782/2020|EPI ISL 509709|B.1|USA|2020-05-06	North America|hCoV-19/USA/NM-NMDOH-2020328416/2020|EPI ISL 569655|B.1.3|USA|2020-09-04	0.0005038374	North America
North America|hCoV-19/USA/VA-DCLS-0466/2020|EPI ISL 477672|B.1.9|USA|2020-05-06	North America|hCoV-19/USA/NM-NMDOH-2020328416/2020|EPI ISL 569655|B.1.3|USA|2020-09-04	0.0005374374	North America
North America|hCoV-19/USA/WA-S1184/2020|EPI ISL 463674|B.1|USA|2020-05-06	North America|hCoV-19/USA/NM-NMDOH-2020328416/2020|EPI ISL 569655|B.1.3|USA|2020-09-04	0.0003694510	North America
North America|hCoV-19/USA/VA-DCLS-0469/2020|EPI ISL 526777|B.1|USA|2020-05-06	North America|hCoV-19/USA/NM-NMDOH-2020328416/2020|EPI ISL 569655|B.1.3|USA|2020-09-04	0.0003022519	North America
North America|hCoV-19/USA/VA-DCLS-0468/2020|EPI ISL 526776|B.1.9|USA|2020-05-06	North America|hCoV-19/USA/NM-NMDOH-2020328416/2020|EPI ISL 569655|B.1.3|USA|2020-09-04	0.0006046415	North America
North America|hCoV-19/USA/LA-EVTL119/2020|EPI ISL 451280|B.1.265|USA|2020-05-07	North America|hCoV-19/USA/NM-NMDOH-2020328416/2020|EPI ISL 569655|B.1.3|USA|2020-09-04	0.0004030269	North America
North America|hCoV-19/USA/WI-UW-842/2020|EPI ISL 509849|B.1|USA|2020-05-07	North America|hCoV-19/USA/NM-NMDOH-2020328416/2020|EPI ISL 569655|B.1.3|USA|2020-09-04	0.0004703810	North America
North America|hCoV-19/USA/CA-ALSR-1390/2020|EPI ISL 494579|B.1.5|USA|2020-05-07	North America|hCoV-19/USA/NM-NMDOH-2020328416/2020|EPI ISL 569655|B.1.3|USA|2020-09-04	0.0004366749	North America
North America|hCoV-19/USA/TX-HMH-2040/2020|EPI ISL 545079|B.1|USA|2020-05-07	North America|hCoV-19/USA/NM-NMDOH-2020328416/2020|EPI ISL 569655|B.1.3|USA|2020-09-04	0.0003358422	North America
North America|hCoV-19/USA/FL-BPHL-1468/2020|EPI ISL 549250|B.1.1|USA|2020-05-08	North America|hCoV-19/USA/NM-NMDOH-2020328416/2020|EPI ISL 569655|B.1.3|USA|2020-09-04	0.0004703108	North America
North America|hCoV-19/USA/LA-EVTL098/2020|EPI ISL 451259|B.1.265|USA|2020-05-08	North America|hCoV-19/USA/NM-NMDOH-2020328416/2020|EPI ISL 569655|B.1.3|USA|2020-09-04	0.0003694339	North America
North America|hCoV-19/USA/LA-EVTL081/2020|EPI ISL 451242|B.1.370|USA|2020-05-08	North America|hCoV-19/USA/NM-NMDOH-2020328416/2020|EPI ISL 569655|B.1.3|USA|2020-09-04	0.0004366415	North America
North America|hCoV-19/USA/MN-MDH-1636/2020|EPI ISL 539830|B.1|USA|2020-05-08	North America|hCoV-19/USA/NM-NMDOH-2020328416/2020|EPI ISL 569655|B.1.3|USA|2020-09-04	0.0004030829	North America
North America|hCoV-19/USA/OR-PROV-168/2020|EPI ISL 482419|B.54|USA|2020-05-08	North America|hCoV-19/USA/NM-NMDOH-2020328416/2020|EPI ISL 569655|B.1.3|USA|2020-09-04	0.0006047341	North America
North America|hCoV-19/USA/TX-HMH-2081/2020|EPI ISL 545110|B.1.265|USA|2020-05-09	North America|hCoV-19/USA/NM-NMDOH-2020328416/2020|EPI ISL 569655|B.1.3|USA|2020-09-04	0.0003694339	North America
North America|hCoV-19/USA/CA-CZB-1499/2020|EPI ISL 468448|B.1|USA|2020-05-09	North America|hCoV-19/USA/NM-NMDOH-2020328416/2020|EPI ISL 569655|B.1.3|USA|2020-09-04	0.0003358577	North America
North America|hCoV-19/USA/UT-03305/2020|EPI ISL 493020|B.1.370|USA|2020-05-09	North America|hCoV-19/USA/NM-NMDOH-2020328416/2020|EPI ISL 569655|B.1.3|USA|2020-09-04	0.0005718053	North America
North America|hCoV-19/USA/TX-HMH-2068/2020|EPI ISL 545101|B.1.1|USA|2020-05-09	North America|hCoV-19/USA/NM-NMDOH-2020328416/2020|EPI ISL 569655|B.1.3|USA|2020-09-04	0.0004703107	North America
North America|hCoV-19/USA/CA-ALSR-0563-SAN/2020|EPI ISL 483225|B.1.5|USA|2020-05-10	North America|hCoV-19/USA/NM-NMDOH-2020328416/2020|EPI ISL 569655|B.1.3|USA|2020-09-04	0.0004366547	North America
North America|hCoV-19/USA/NY-NYUMC891/2020|EPI ISL 467384|B.1|USA|2020-05-10	North America|hCoV-19/USA/NM-NMDOH-2020328416/2020|EPI ISL 569655|B.1.3|USA|2020-09-04	0.0003022519	North America
North America|hCoV-19/USA/WI-GMF-M00001/2020|EPI ISL 455573|B.1.3|USA|2020-05-10	North America|hCoV-19/USA/NM-NMDOH-2020328416/2020|EPI ISL 569655|B.1.3|USA|2020-09-04	0.0003694450	North America
North America|hCoV-19/USA/AL-SV107V1/2020|EPI ISL 509428|B.1|USA|2020-05-10	North America|hCoV-19/USA/NM-NMDOH-2020328416/2020|EPI ISL 569655|B.1.3|USA|2020-09-04	0.0005710999	North America
North America|hCoV-19/USA/WA-S1476/2020|EPI ISL 495651|B.1|USA|2020-05-11	North America|hCoV-19/USA/NM-NMDOH-2020328416/2020|EPI ISL 569655|B.1.3|USA|2020-09-04	0.0005374872	North America
North America|hCoV-19/USA/VA-DCLS-0486/2020|EPI ISL 526793|B.1|USA|2020-05-11	North America|hCoV-19/USA/NM-NMDOH-2020328416/2020|EPI ISL 569655|B.1.3|USA|2020-09-04	0.0003022519	North America
North America|hCoV-19/USA/TX-HMH-2279/2020|EPI ISL 545221|B.1.1|USA|2020-05-11	North America|hCoV-19/USA/NM-NMDOH-2020328416/2020|EPI ISL 569655|B.1.3|USA|2020-09-04	0.0005375197	North America
North America|hCoV-19/USA/CA-CZB-1520/2020|EPI ISL 468466|B.1|USA|2020-05-11	North America|hCoV-19/USA/NM-NMDOH-2020328416/2020|EPI ISL 569655|B.1.3|USA|2020-09-04	0.0003358577	North America
North America|hCoV-19/USA/VA-DCLS-0485/2020|EPI ISL 526792|B.1|USA|2020-05-11	North America|hCoV-19/USA/NM-NMDOH-2020328416/2020|EPI ISL 569655|B.1.3|USA|2020-09-04	0.0003022658	North America
North America|hCoV-19/USA/OR-PROV-175/2020|EPI ISL 482425|B.1.3|USA|2020-05-12	North America|hCoV-19/USA/NM-NMDOH-2020328416/2020|EPI ISL 569655|B.1.3|USA|2020-09-04	0.0005039614	North America
North America|hCoV-19/USA/AL-P44e/2020|EPI ISL 509424|B.1.370|USA|2020-05-12	North America|hCoV-19/USA/NM-NMDOH-2020328416/2020|EPI ISL 569655|B.1.3|USA|2020-09-04	0.0005038841	North America
North America|hCoV-19/USA/VA-DCLS-0891/2020|EPI ISL 516678|B.1|USA|2020-05-12	North America|hCoV-19/USA/NM-NMDOH-2020328416/2020|EPI ISL 569655|B.1.3|USA|2020-09-04	0.0003358524	North America
North America|hCoV-19/USA/WA-S1276/2020|EPI ISL 495726|B.1.1|USA|2020-05-12	North America|hCoV-19/USA/NM-NMDOH-2020328416/2020|EPI ISL 569655|B.1.3|USA|2020-09-04	0.0005711263	North America
North America|hCoV-19/USA/FL-BPHL-0282/2020|EPI ISL 480933|B.1|USA|2020-05-13	North America|hCoV-19/USA/NM-NMDOH-2020328416/2020|EPI ISL 569655|B.1.3|USA|2020-09-04	0.0004702313	North America
North America|hCoV-19/USA/VA-DCLS-0380/2020|EPI ISL 463136|B.1.3|USA|2020-05-13	North America|hCoV-19/USA/NM-NMDOH-2020328416/2020|EPI ISL 569655|B.1.3|USA|2020-09-04	0.0004702748	North America
North America|hCoV-19/USA/VA-DCLS-0899/2020|EPI ISL 516684|B.1.1|USA|2020-05-13	North America|hCoV-19/USA/NM-NMDOH-2020328416/2020|EPI ISL 569655|B.1.3|USA|2020-09-04	0.0005375360	North America
North America|hCoV-19/USA/CO-CSU-E0462-2/2020|EPI ISL 527480|B.1.315|USA|2020-05-13	North America|hCoV-19/USA/NM-NMDOH-2020328416/2020|EPI ISL 569655|B.1.3|USA|2020-09-04	0.0004030764	North America
North America|hCoV-19/USA/OR-PROV-183/2020|EPI ISL 482431|B.1|USA|2020-05-14	North America|hCoV-19/USA/NM-NMDOH-2020328416/2020|EPI ISL 569655|B.1.3|USA|2020-09-04	0.0003694681	North America
North America|hCoV-19/USA/FL-BPHL-0294/2020|EPI ISL 480945|B.1.370|USA|2020-05-14	North America|hCoV-19/USA/NM-NMDOH-2020328416/2020|EPI ISL 569655|B.1.3|USA|2020-09-04	0.0004702530	North America
North America|hCoV-19/USA/OR-PROV-187/2020|EPI ISL 482435|B.1.124|USA|2020-05-14	North America|hCoV-19/USA/NM-NMDOH-2020328416/2020|EPI ISL 569655|B.1.3|USA|2020-09-04	0.0004366547	North America
North America|hCoV-19/USA/TX-HMH-1819/2020|EPI ISL 542862|B.1.1|USA|2020-05-14	North America|hCoV-19/USA/NM-NMDOH-2020328416/2020|EPI ISL 569655|B.1.3|USA|2020-09-04	0.0005374949	North America
North America|hCoV-19/USA/FL-BPHL-0297/2020|EPI ISL 480948|B.1.370|USA|2020-05-15	North America|hCoV-19/USA/NM-NMDOH-2020328416/2020|EPI ISL 569655|B.1.3|USA|2020-09-04	0.0005038527	North America
North America|hCoV-19/USA/NV-NSPHL-A0164/2020|EPI ISL 515426|B.1|USA|2020-05-15	North America|hCoV-19/USA/NM-NMDOH-2020328416/2020|EPI ISL 569655|B.1.3|USA|2020-09-04	0.0003022519	North America
North America|hCoV-19/USA/FL-BPHL-0293/2020|EPI ISL 480944|B.1|USA|2020-05-15	North America|hCoV-19/USA/NM-NMDOH-2020328416/2020|EPI ISL 569655|B.1.3|USA|2020-09-04	0.0004030642	North America
North America|hCoV-19/USA/TX-HMH-2233/2020|EPI ISL 545193|B.1.1|USA|2020-05-15	North America|hCoV-19/USA/NM-NMDOH-2020328416/2020|EPI ISL 569655|B.1.3|USA|2020-09-04	0.0004702890	North America
North America|hCoV-19/USA/OR-PROV-192/2020|EPI ISL 482437|B.1.3|USA|2020-05-16	North America|hCoV-19/USA/NM-NMDOH-2020328416/2020|EPI ISL 569655|B.1.3|USA|2020-09-04	0.0004366749	North America
North America|hCoV-19/USA/NV-NSPHL-A0165/2020|EPI ISL 515427|B.1.265|USA|2020-05-16	North America|hCoV-19/USA/NM-NMDOH-2020328416/2020|EPI ISL 569655|B.1.3|USA|2020-09-04	0.0003358422	North America
North America|hCoV-19/USA/TX-HMH-1758/2020|EPI ISL 542818|B.1.3|USA|2020-05-16	North America|hCoV-19/USA/NM-NMDOH-2020328416/2020|EPI ISL 569655|B.1.3|USA|2020-09-04	0.0004030764	North America
North America|hCoV-19/USA/TX-HMH-1796/2020|EPI ISL 542845|B.1.1|USA|2020-05-16	North America|hCoV-19/USA/NM-NMDOH-2020328416/2020|EPI ISL 569655|B.1.3|USA|2020-09-04	0.0004702890	North America
North America|hCoV-19/USA/MN-MDH-1207/2020|EPI ISL 477296|B.1|USA|2020-05-16	North America|hCoV-19/USA/NM-NMDOH-2020328416/2020|EPI ISL 569655|B.1.3|USA|2020-09-04	0.0004030455	North America
North America|hCoV-19/USA/UT-08709/2020|EPI ISL 524767|B.1.255|USA|2020-05-17	North America|hCoV-19/USA/NM-NMDOH-2020328416/2020|EPI ISL 569655|B.1.3|USA|2020-09-04	0.0003694510	North America
North America|hCoV-19/USA/TX-HMH-1778/2020|EPI ISL 542833|B.1.370|USA|2020-05-17	North America|hCoV-19/USA/NM-NMDOH-2020328416/2020|EPI ISL 569655|B.1.3|USA|2020-09-04	0.0004702170	North America
North America|hCoV-19/USA/TX-HMH-1991/2020|EPI ISL 545056|B.1.1|USA|2020-05-17	North America|hCoV-19/USA/NM-NMDOH-2020328416/2020|EPI ISL 569655|B.1.3|USA|2020-09-04	0.0005038913	North America
North America|hCoV-19/USA/OR-PROV-193/2020|EPI ISL 482438|B.1.3|USA|2020-05-17	North America|hCoV-19/USA/NM-NMDOH-2020328416/2020|EPI ISL 569655|B.1.3|USA|2020-09-04	0.0004030764	North America
North America|hCoV-19/USA/TX-HMH-2005/2020|EPI ISL 545064|B.1.370|USA|2020-05-18	North America|hCoV-19/USA/NM-NMDOH-2020328416/2020|EPI ISL 569655|B.1.3|USA|2020-09-04	0.0003358422	North America
North America|hCoV-19/USA/VA-DCLS-0310/2020|EPI ISL 463113|B.1.1|USA|2020-05-18	North America|hCoV-19/USA/NM-NMDOH-2020328416/2020|EPI ISL 569655|B.1.3|USA|2020-09-04	0.0007056628	North America
North America|hCoV-19/USA/VA-DCLS-0304/2020|EPI ISL 463107|B.1.1|USA|2020-05-18	North America|hCoV-19/USA/NM-NMDOH-2020328416/2020|EPI ISL 569655|B.1.3|USA|2020-09-04	0.0006384015	North America
North America|hCoV-19/USA/CA-ALSR-1753/2020|EPI ISL 512166|B.1|USA|2020-05-18	North America|hCoV-19/USA/NM-NMDOH-2020328416/2020|EPI ISL 569655|B.1.3|USA|2020-09-04	0.0004702890	North America
North America|hCoV-19/USA/CA-ALSR-1638/2020|EPI ISL 494706|B.1|USA|2020-05-19	North America|hCoV-19/USA/NM-NMDOH-2020328416/2020|EPI ISL 569655|B.1.3|USA|2020-09-04	0.0004366213	North America
North America|hCoV-19/USA/CA-SR0463/2020|EPI ISL 467984|B.1.5|USA|2020-05-19	North America|hCoV-19/USA/NM-NMDOH-2020328416/2020|EPI ISL 569655|B.1.3|USA|2020-09-04	0.0004702530	North America
North America|hCoV-19/USA/NV-NSPHL-A0180/2020|EPI ISL 515437|B.1.5|USA|2020-05-19	North America|hCoV-19/USA/NM-NMDOH-2020328416/2020|EPI ISL 569655|B.1.3|USA|2020-09-04	0.0003694621	North America
North America|hCoV-19/USA/UT-08629/2020|EPI ISL 524367|B.1.370|USA|2020-05-19	North America|hCoV-19/USA/NM-NMDOH-2020328416/2020|EPI ISL 569655|B.1.3|USA|2020-09-04	0.0005374949	North America
North America|hCoV-19/Canada/ON-UHTC 0123/2020|EPI ISL 526268|B.1.1|Canada|2020-05-20	North America|hCoV-19/USA/NM-NMDOH-2020328416/2020|EPI ISL 569655|B.1.3|USA|2020-09-04	0.0006047525	North America
North America|hCoV-19/USA/UT-08527/2020|EPI ISL 524290|B.1|USA|2020-05-20	North America|hCoV-19/USA/NM-NMDOH-2020328416/2020|EPI ISL 569655|B.1.3|USA|2020-09-04	0.0005038679	North America
North America|hCoV-19/USA/UT-08387/2020|EPI ISL 524170|B.1.370|USA|2020-05-20	North America|hCoV-19/USA/NM-NMDOH-2020328416/2020|EPI ISL 569655|B.1.3|USA|2020-09-04	0.0005038680	North America
North America|hCoV-19/USA/CA-ALSR-1866/2020|EPI ISL 512212|B.1.5|USA|2020-05-20	North America|hCoV-19/USA/NM-NMDOH-2020328416/2020|EPI ISL 569655|B.1.3|USA|2020-09-04	0.0005039227	North America
North America|hCoV-19/USA/VA-DCLS-0948/2020|EPI ISL 522805|B.1|USA|2020-05-21	North America|hCoV-19/USA/NM-NMDOH-2020328416/2020|EPI ISL 569655|B.1.3|USA|2020-09-04	0.0004030455	North America
North America|hCoV-19/USA/CA-CZB-2148/2020|EPI ISL 486365|B.1.3|USA|2020-05-21	North America|hCoV-19/USA/NM-NMDOH-2020328416/2020|EPI ISL 569655|B.1.3|USA|2020-09-04	0.0003694451	North America
North America|hCoV-19/USA/MN-MDH-1588/2020|EPI ISL 530184|B.1|USA|2020-05-21	North America|hCoV-19/USA/NM-NMDOH-2020328416/2020|EPI ISL 569655|B.1.3|USA|2020-09-04	0.0004030578	North America
North America|hCoV-19/USA/CA-ALSR-1739/2020|EPI ISL 512160|B.1|USA|2020-05-21	North America|hCoV-19/USA/NM-NMDOH-2020328416/2020|EPI ISL 569655|B.1.3|USA|2020-09-04	0.0004366819	North America
North America|hCoV-19/USA/CA-ALSR-1756/2020|EPI ISL 512167|B.1.5|USA|2020-05-21	North America|hCoV-19/USA/NM-NMDOH-2020328416/2020|EPI ISL 569655|B.1.3|USA|2020-09-04	0.0004366547	North America
North America|hCoV-19/USA/TX-HMH-2162/2020|EPI ISL 545153|B.1|USA|2020-05-22	North America|hCoV-19/USA/NM-NMDOH-2020328416/2020|EPI ISL 569655|B.1.3|USA|2020-09-04	0.0004030764	North America
North America|hCoV-19/USA/WI-UW-835/2020|EPI ISL 509842|B.1|USA|2020-05-22	North America|hCoV-19/USA/NM-NMDOH-2020328416/2020|EPI ISL 569655|B.1.3|USA|2020-09-04	0.0004704020	North America
North America|hCoV-19/USA/UT-08456/2020|EPI ISL 524228|B.1.370|USA|2020-05-22	North America|hCoV-19/USA/NM-NMDOH-2020328416/2020|EPI ISL 569655|B.1.3|USA|2020-09-04	0.0005038760	North America
North America|hCoV-19/USA/TX-HMH-2170/2020|EPI ISL 545159|B.1.370|USA|2020-05-22	North America|hCoV-19/USA/NM-NMDOH-2020328416/2020|EPI ISL 569655|B.1.3|USA|2020-09-04	0.0004366345	North America
North America|hCoV-19/USA/UT-UPHL-2008831/2020|EPI ISL 524851|B.1.370|USA|2020-05-23	North America|hCoV-19/USA/NM-NMDOH-2020328416/2020|EPI ISL 569655|B.1.3|USA|2020-09-04	0.0005038680	North America
North America|hCoV-19/USA/TX-HMH-2189/2020|EPI ISL 545171|B.1.1|USA|2020-05-23	North America|hCoV-19/USA/NM-NMDOH-2020328416/2020|EPI ISL 569655|B.1.3|USA|2020-09-04	0.0005711527	North America
North America|hCoV-19/USA/MD-MDH-0098/2020|EPI ISL 522833|B.1|USA|2020-05-23	North America|hCoV-19/USA/NM-NMDOH-2020328416/2020|EPI ISL 569655|B.1.3|USA|2020-09-04	0.0003694563	North America
North America|hCoV-19/Canada/ON-UHTC-0175/2020|EPI ISL 569973|B.1.1|Canada|2020-05-23	North America|hCoV-19/USA/NM-NMDOH-2020328416/2020|EPI ISL 569655|B.1.3|USA|2020-09-04	0.0005711263	North America
North America|hCoV-19/USA/TX-HMH-2253/2020|EPI ISL 545206|B.1.370|USA|2020-05-24	North America|hCoV-19/USA/NM-NMDOH-2020328416/2020|EPI ISL 569655|B.1.3|USA|2020-09-04	0.0005038447	North America
North America|hCoV-19/USA/VA-DCLS-0498/2020|EPI ISL 485815|B.1|USA|2020-05-24	North America|hCoV-19/USA/NM-NMDOH-2020328416/2020|EPI ISL 569655|B.1.3|USA|2020-09-04	0.0004703109	North America
North America|hCoV-19/USA/UT-08617/2020|EPI ISL 524358|B.1|USA|2020-05-24	North America|hCoV-19/USA/NM-NMDOH-2020328416/2020|EPI ISL 569655|B.1.3|USA|2020-09-04	0.0004366547	North America
North America|hCoV-19/USA/MD-MDH-0088/2020|EPI ISL 522824|B.1|USA|2020-05-24	North America|hCoV-19/USA/NM-NMDOH-2020328416/2020|EPI ISL 569655|B.1.3|USA|2020-09-04	0.0004032487	North America
North America|hCoV-19/USA/VA-DCLS-0494/2020|EPI ISL 485814|B.1|USA|2020-05-24	North America|hCoV-19/USA/NM-NMDOH-2020328416/2020|EPI ISL 569655|B.1.3|USA|2020-09-04	0.0004367084	North America
North America|hCoV-19/USA/WA-S1536/2020|EPI ISL 495962|B.1.124|USA|2020-05-25	North America|hCoV-19/USA/NM-NMDOH-2020328416/2020|EPI ISL 569655|B.1.3|USA|2020-09-04	0.0004702455	North America
North America|hCoV-19/USA/MI-MDHHS-SC20926/2020|EPI ISL 476062|B.1|USA|2020-05-25	North America|hCoV-19/USA/NM-NMDOH-2020328416/2020|EPI ISL 569655|B.1.3|USA|2020-09-04	0.0003022518	North America
North America|hCoV-19/USA/UT-UPHL-2008799/2020|EPI ISL 524825|B.1|USA|2020-05-25	North America|hCoV-19/USA/NM-NMDOH-2020328416/2020|EPI ISL 569655|B.1.3|USA|2020-09-04	0.0003358422	North America
North America|hCoV-19/USA/TX-HMH-2389/2020|EPI ISL 545281|B.1.1|USA|2020-05-25	North America|hCoV-19/USA/NM-NMDOH-2020328416/2020|EPI ISL 569655|B.1.3|USA|2020-09-04	0.0005374949	North America
North America|hCoV-19/USA/TX-HMH-2425/2020|EPI ISL 545306|B.1.1|USA|2020-05-26	North America|hCoV-19/USA/NM-NMDOH-2020328416/2020|EPI ISL 569655|B.1.3|USA|2020-09-04	0.0004702890	North America
North America|hCoV-19/USA/FL-BPHL-0815/2020|EPI ISL 514161|B.1|USA|2020-05-26	North America|hCoV-19/USA/NM-NMDOH-2020328416/2020|EPI ISL 569655|B.1.3|USA|2020-09-04	0.0005374624	North America
North America|hCoV-19/USA/WI-UW-817/2020|EPI ISL 509824|B.1|USA|2020-05-26	North America|hCoV-19/USA/NM-NMDOH-2020328416/2020|EPI ISL 569655|B.1.3|USA|2020-09-04	0.0003694510	North America
North America|hCoV-19/USA/WA-S1562/2020|EPI ISL 495988|B.1|USA|2020-05-26	North America|hCoV-19/USA/NM-NMDOH-2020328416/2020|EPI ISL 569655|B.1.3|USA|2020-09-04	0.0004702748	North America
North America|hCoV-19/USA/TX-HMH-2403/2020|EPI ISL 545290|B.1|USA|2020-05-26	North America|hCoV-19/USA/NM-NMDOH-2020328416/2020|EPI ISL 569655|B.1.3|USA|2020-09-04	0.0003022519	North America
North America|hCoV-19/USA/NV-NSPHL-A0202/2020|EPI ISL 515456|B.1|USA|2020-05-27	North America|hCoV-19/USA/NM-NMDOH-2020328416/2020|EPI ISL 569655|B.1.3|USA|2020-09-04	0.0003358577	North America
North America|hCoV-19/USA/WA-S1647/2020|EPI ISL 496073|B.1|USA|2020-05-27	North America|hCoV-19/USA/NM-NMDOH-2020328416/2020|EPI ISL 569655|B.1.3|USA|2020-09-04	0.0003358422	North America
North America|hCoV-19/USA/WA-S1635/2020|EPI ISL 496061|B.1|USA|2020-05-27	North America|hCoV-19/USA/NM-NMDOH-2020328416/2020|EPI ISL 569655|B.1.3|USA|2020-09-04	0.0003358577	North America
North America|hCoV-19/USA/WA-S1634/2020|EPI ISL 496060|B.1|USA|2020-05-27	North America|hCoV-19/USA/NM-NMDOH-2020328416/2020|EPI ISL 569655|B.1.3|USA|2020-09-04	0.0003022519	North America
North America|hCoV-19/USA/WA-S1638/2020|EPI ISL 496064|B.1|USA|2020-05-27	North America|hCoV-19/USA/NM-NMDOH-2020328416/2020|EPI ISL 569655|B.1.3|USA|2020-09-04	0.0003358524	North America
North America|hCoV-19/USA/MN-MDH-1583/2020|EPI ISL 530179|B.1.3|USA|2020-05-28	North America|hCoV-19/USA/NM-NMDOH-2020328416/2020|EPI ISL 569655|B.1.3|USA|2020-09-04	0.0004702531	North America
North America|hCoV-19/USA/TX-HMH-2474/2020|EPI ISL 545331|B.1.255|USA|2020-05-28	North America|hCoV-19/USA/NM-NMDOH-2020328416/2020|EPI ISL 569655|B.1.3|USA|2020-09-04	0.0005038527	North America
North America|hCoV-19/USA/TX-HMH-2482/2020|EPI ISL 545334|B.1.1|USA|2020-05-28	North America|hCoV-19/USA/NM-NMDOH-2020328416/2020|EPI ISL 569655|B.1.3|USA|2020-09-04	0.0005711527	North America
North America|hCoV-19/USA/VA-DCLS-0997/2020|EPI ISL 526899|B.1|USA|2020-05-28	North America|hCoV-19/USA/NM-NMDOH-2020328416/2020|EPI ISL 569655|B.1.3|USA|2020-09-04	0.0004030764	North America
North America|hCoV-19/USA/UT-UPHL-2008928/2020|EPI ISL 525033|B.1|USA|2020-05-28	North America|hCoV-19/USA/NM-NMDOH-2020328416/2020|EPI ISL 569655|B.1.3|USA|2020-09-04	0.0006047062	North America
North America|hCoV-19/USA/TX-HMH-2465/2020|EPI ISL 545325|B.1|USA|2020-05-29	North America|hCoV-19/USA/NM-NMDOH-2020328416/2020|EPI ISL 569655|B.1.3|USA|2020-09-04	0.0004702815	North America
North America|hCoV-19/USA/UT-UPHL-2008806/2020|EPI ISL 524832|B.1.370|USA|2020-05-29	North America|hCoV-19/USA/NM-NMDOH-2020328416/2020|EPI ISL 569655|B.1.3|USA|2020-09-04	0.0005038913	North America
North America|hCoV-19/USA/MD-MDH-0125/2020|EPI ISL 529167|B.1|USA|2020-05-29	North America|hCoV-19/USA/NM-NMDOH-2020328416/2020|EPI ISL 569655|B.1.3|USA|2020-09-04	0.0003694680	North America
North America|hCoV-19/USA/FL-BPHL-0551/2020|EPI ISL 508754|B.1.370|USA|2020-05-29	North America|hCoV-19/USA/NM-NMDOH-2020328416/2020|EPI ISL 569655|B.1.3|USA|2020-09-04	0.0006046598	North America
North America|hCoV-19/USA/WA-S1660/2020|EPI ISL 496086|B.1.1|USA|2020-05-29	North America|hCoV-19/USA/NM-NMDOH-2020328416/2020|EPI ISL 569655|B.1.3|USA|2020-09-04	0.0005039299	North America
North America|hCoV-19/USA/TX-HMH-3016/2020|EPI ISL 543936|B.1.1|USA|2020-05-30	North America|hCoV-19/USA/NM-NMDOH-2020328416/2020|EPI ISL 569655|B.1.3|USA|2020-09-04	0.0005039379	North America
North America|hCoV-19/USA/TX-HMH-3032/2020|EPI ISL 543946|B.1.370|USA|2020-05-30	North America|hCoV-19/USA/NM-NMDOH-2020328416/2020|EPI ISL 569655|B.1.3|USA|2020-09-04	0.0004366213	North America
North America|hCoV-19/USA/TX-HMH-2342/2020|EPI ISL 545255|B.1.370|USA|2020-05-30	North America|hCoV-19/USA/NM-NMDOH-2020328416/2020|EPI ISL 569655|B.1.3|USA|2020-09-04	0.0005375198	North America
North America|hCoV-19/USA/TX-HMH-3033/2020|EPI ISL 543947|B.1|USA|2020-05-30	North America|hCoV-19/USA/NM-NMDOH-2020328416/2020|EPI ISL 569655|B.1.3|USA|2020-09-04	0.0004702313	North America
North America|hCoV-19/USA/TX-HMH-3011/2020|EPI ISL 543931|B.1.1|USA|2020-05-30	North America|hCoV-19/USA/NM-NMDOH-2020328416/2020|EPI ISL 569655|B.1.3|USA|2020-09-04	0.0005711527	North America
North America|hCoV-19/USA/TX-HMH-2434/2020|EPI ISL 545307|B.1|USA|2020-05-31	North America|hCoV-19/USA/NM-NMDOH-2020328416/2020|EPI ISL 569655|B.1.3|USA|2020-09-04	0.0003022798	North America
North America|hCoV-19/USA/TX-HMH-2319/2020|EPI ISL 545241|B.1.1|USA|2020-05-31	North America|hCoV-19/USA/NM-NMDOH-2020328416/2020|EPI ISL 569655|B.1.3|USA|2020-09-04	0.0004366881	North America
North America|hCoV-19/Canada/ON-UHTC 0139/2020|EPI ISL 526275|B.1.1|Canada|2020-05-31	North America|hCoV-19/USA/NM-NMDOH-2020328416/2020|EPI ISL 569655|B.1.3|USA|2020-09-04	0.0005375198	North America
North America|hCoV-19/USA/CA-UCLA-30/2020|EPI ISL 537563|B.1|USA|2020-05-31	North America|hCoV-19/USA/NM-NMDOH-2020328416/2020|EPI ISL 569655|B.1.3|USA|2020-09-04	0.0005039219	North America
North America|hCoV-19/USA/TX-HMH-2993/2020|EPI ISL 543917|B.1.265|USA|2020-05-31	North America|hCoV-19/USA/NM-NMDOH-2020328416/2020|EPI ISL 569655|B.1.3|USA|2020-09-04	0.0003694339	North America
North America|hCoV-19/USA/UT-UPHL-2008777/2020|EPI ISL 524808|B.1.370|USA|2020-06-01	North America|hCoV-19/USA/NM-NMDOH-2020328416/2020|EPI ISL 569655|B.1.3|USA|2020-09-04	0.0004702966	North America
North America|hCoV-19/USA/TX-HMH-2543/2020|EPI ISL 545373|B.1.370|USA|2020-06-01	North America|hCoV-19/USA/NM-NMDOH-2020328416/2020|EPI ISL 569655|B.1.3|USA|2020-09-04	0.0004366749	North America
North America|hCoV-19/USA/WA-S1728/2020|EPI ISL 496154|B.1.1|USA|2020-06-01	North America|hCoV-19/USA/NM-NMDOH-2020328416/2020|EPI ISL 569655|B.1.3|USA|2020-09-04	0.0005375197	North America
North America|hCoV-19/USA/TX-HMH-2567/2020|EPI ISL 545392|B.1|USA|2020-06-01	North America|hCoV-19/USA/NM-NMDOH-2020328416/2020|EPI ISL 569655|B.1.3|USA|2020-09-04	0.0004702673	North America
North America|hCoV-19/USA/UT-UPHL-2008832/2020|EPI ISL 524852|B.1.370|USA|2020-06-01	North America|hCoV-19/USA/NM-NMDOH-2020328416/2020|EPI ISL 569655|B.1.3|USA|2020-09-04	0.0005038913	North America
North America|hCoV-19/USA/CA-IGI-0075/2020|EPI ISL 511829|B.1.3|USA|2020-06-02	North America|hCoV-19/USA/NM-NMDOH-2020328416/2020|EPI ISL 569655|B.1.3|USA|2020-09-04	0.0005711701	North America
North America|hCoV-19/USA/CA-CDC-4684/2020|EPI ISL 535662|B.1|USA|2020-06-02	North America|hCoV-19/USA/NM-NMDOH-2020328416/2020|EPI ISL 569655|B.1.3|USA|2020-09-04	0.0005374786	North America
North America|hCoV-19/USA/WA-S1802/2020|EPI ISL 496228|B.1|USA|2020-06-02	North America|hCoV-19/USA/NM-NMDOH-2020328416/2020|EPI ISL 569655|B.1.3|USA|2020-09-04	0.0003694510	North America
North America|hCoV-19/USA/NV-NSPHL-A0206/2020|EPI ISL 515460|B.1|USA|2020-06-02	North America|hCoV-19/USA/NM-NMDOH-2020328416/2020|EPI ISL 569655|B.1.3|USA|2020-09-04	0.0004030764	North America
North America|hCoV-19/USA/CA-IGI-0050/2020|EPI ISL 511805|B.1|USA|2020-06-02	North America|hCoV-19/USA/NM-NMDOH-2020328416/2020|EPI ISL 569655|B.1.3|USA|2020-09-04	0.0003694510	North America
North America|hCoV-19/USA/VA-DCLS-1017/2020|EPI ISL 526907|B.1.1|USA|2020-06-03	North America|hCoV-19/USA/NM-NMDOH-2020328416/2020|EPI ISL 569655|B.1.3|USA|2020-09-04	0.0008064343	North America
North America|hCoV-19/USA/TX-HMH-2768/2020|EPI ISL 545541|B.1.265|USA|2020-06-03	North America|hCoV-19/USA/NM-NMDOH-2020328416/2020|EPI ISL 569655|B.1.3|USA|2020-09-04	0.0003358422	North America
North America|hCoV-19/USA/WA-S1816/2020|EPI ISL 496242|B.1.124|USA|2020-06-03	North America|hCoV-19/USA/NM-NMDOH-2020328416/2020|EPI ISL 569655|B.1.3|USA|2020-09-04	0.0004702313	North America
North America|hCoV-19/USA/WA-S1938/2020|EPI ISL 497366|B.1.124|USA|2020-06-03	North America|hCoV-19/USA/NM-NMDOH-2020328416/2020|EPI ISL 569655|B.1.3|USA|2020-09-04	0.0005710735	North America
North America|hCoV-19/USA/WI-GMF-05143/2020|EPI ISL 471145|B.1.3|USA|2020-06-03	North America|hCoV-19/USA/NM-NMDOH-2020328416/2020|EPI ISL 569655|B.1.3|USA|2020-09-04	0.0003694793	North America
North America|hCoV-19/USA/CA-CDC-4698/2020|EPI ISL 535675|B.1|USA|2020-06-04	North America|hCoV-19/USA/NM-NMDOH-2020328416/2020|EPI ISL 569655|B.1.3|USA|2020-09-04	0.0005374949	North America
North America|hCoV-19/USA/WA-S1959/2020|EPI ISL 497387|B.1|USA|2020-06-04	North America|hCoV-19/USA/NM-NMDOH-2020328416/2020|EPI ISL 569655|B.1.3|USA|2020-09-04	0.0003358577	North America
North America|hCoV-19/USA/TX-HMH-2706/2020|EPI ISL 545492|B.1.370|USA|2020-06-04	North America|hCoV-19/USA/NM-NMDOH-2020328416/2020|EPI ISL 569655|B.1.3|USA|2020-09-04	0.0004366213	North America
North America|hCoV-19/USA/CA-CDC-4703/2020|EPI ISL 535680|B.1.5|USA|2020-06-04	North America|hCoV-19/USA/NM-NMDOH-2020328416/2020|EPI ISL 569655|B.1.3|USA|2020-09-04	0.0005038913	North America
North America|hCoV-19/USA/CA-CDC-4713/2020|EPI ISL 535689|B.1|USA|2020-06-04	North America|hCoV-19/USA/NM-NMDOH-2020328416/2020|EPI ISL 569655|B.1.3|USA|2020-09-04	0.0004702530	North America
North America|hCoV-19/USA/TX-HMH-2739/2020|EPI ISL 545518|B.1|USA|2020-06-05	North America|hCoV-19/USA/NM-NMDOH-2020328416/2020|EPI ISL 569655|B.1.3|USA|2020-09-04	0.0003358679	North America
North America|hCoV-19/USA/MD-MDH-0187/2020|EPI ISL 538271|B.1|USA|2020-06-05	North America|hCoV-19/USA/NM-NMDOH-2020328416/2020|EPI ISL 569655|B.1.3|USA|2020-09-04	0.0004366819	North America
North America|hCoV-19/USA/TX-HMH-2732/2020|EPI ISL 545511|B.1.370|USA|2020-06-05	North America|hCoV-19/USA/NM-NMDOH-2020328416/2020|EPI ISL 569655|B.1.3|USA|2020-09-04	0.0004366213	North America
North America|hCoV-19/USA/WA-S2027/2020|EPI ISL 497455|B.1.5|USA|2020-06-05	North America|hCoV-19/USA/NM-NMDOH-2020328416/2020|EPI ISL 569655|B.1.3|USA|2020-09-04	0.0005710998	North America
North America|hCoV-19/USA/WA-UW-10447/2020|EPI ISL 570310|B.1|USA|2020-06-05	North America|hCoV-19/USA/NM-NMDOH-2020328416/2020|EPI ISL 569655|B.1.3|USA|2020-09-04	0.0004366749	North America
North America|hCoV-19/USA/TX-HMH-2691/2020|EPI ISL 545479|B.1.1|USA|2020-06-06	North America|hCoV-19/USA/NM-NMDOH-2020328416/2020|EPI ISL 569655|B.1.3|USA|2020-09-04	0.0005039299	North America
North America|hCoV-19/USA/TX-HMH-2578/2020|EPI ISL 545401|B.1.1|USA|2020-06-06	North America|hCoV-19/USA/NM-NMDOH-2020328416/2020|EPI ISL 569655|B.1.3|USA|2020-09-04	0.0004366881	North America
North America|hCoV-19/USA/WI-UW-462/2020|EPI ISL 484837|B.1|USA|2020-06-06	North America|hCoV-19/USA/NM-NMDOH-2020328416/2020|EPI ISL 569655|B.1.3|USA|2020-09-04	0.0003358422	North America
North America|hCoV-19/USA/TX-HMH-2575/2020|EPI ISL 545398|B.1.370|USA|2020-06-06	North America|hCoV-19/USA/NM-NMDOH-2020328416/2020|EPI ISL 569655|B.1.3|USA|2020-09-04	0.0005038375	North America
North America|hCoV-19/USA/CA-UCLA-34/2020|EPI ISL 537567|B.1|USA|2020-06-06	North America|hCoV-19/USA/NM-NMDOH-2020328416/2020|EPI ISL 569655|B.1.3|USA|2020-09-04	0.0003360765	North America
North America|hCoV-19/USA/TX-HMH-2841/2020|EPI ISL 543812|B.1.361|USA|2020-06-07	North America|hCoV-19/USA/NM-NMDOH-2020328416/2020|EPI ISL 569655|B.1.3|USA|2020-09-04	0.0003694792	North America
North America|hCoV-19/USA/TX-HMH-2517/2020|EPI ISL 545353|B.1.3|USA|2020-06-07	North America|hCoV-19/USA/NM-NMDOH-2020328416/2020|EPI ISL 569655|B.1.3|USA|2020-09-04	0.0004702748	North America
North America|hCoV-19/USA/TX-HMH-2828/2020|EPI ISL 543802|B.1.3|USA|2020-06-07	North America|hCoV-19/USA/NM-NMDOH-2020328416/2020|EPI ISL 569655|B.1.3|USA|2020-09-04	0.0005712057	North America
North America|hCoV-19/USA/MD-MDH-0196/2020|EPI ISL 560809|B.1|USA|2020-06-07	North America|hCoV-19/USA/NM-NMDOH-2020328416/2020|EPI ISL 569655|B.1.3|USA|2020-09-04	0.0003358524	North America
North America|hCoV-19/USA/MD-MDH-0195/2020|EPI ISL 560808|B.1|USA|2020-06-07	North America|hCoV-19/USA/NM-NMDOH-2020328416/2020|EPI ISL 569655|B.1.3|USA|2020-09-04	0.0003694510	North America
North America|hCoV-19/USA/WA-S2143/2020|EPI ISL 497571|B.1|USA|2020-06-08	North America|hCoV-19/USA/NM-NMDOH-2020328416/2020|EPI ISL 569655|B.1.3|USA|2020-09-04	0.0004030513	North America
North America|hCoV-19/USA/TX-HMH-2839/2020|EPI ISL 543810|B.1.1|USA|2020-06-08	North America|hCoV-19/USA/NM-NMDOH-2020328416/2020|EPI ISL 569655|B.1.3|USA|2020-09-04	0.0007057180	North America
North America|hCoV-19/USA/TX-HMH-2802/2020|EPI ISL 545565|B.1|USA|2020-06-08	North America|hCoV-19/USA/NM-NMDOH-2020328416/2020|EPI ISL 569655|B.1.3|USA|2020-09-04	0.0004366547	North America
North America|hCoV-19/USA/TX-HMH-2792/2020|EPI ISL 545557|B.1.370|USA|2020-06-08	North America|hCoV-19/USA/NM-NMDOH-2020328416/2020|EPI ISL 569655|B.1.3|USA|2020-09-04	0.0006719337	North America
North America|hCoV-19/USA/MN-CDC-6286/2020|EPI ISL 527693|B.1|USA|2020-06-09	North America|hCoV-19/USA/NM-NMDOH-2020328416/2020|EPI ISL 569655|B.1.3|USA|2020-09-04	0.0003022519	North America
North America|hCoV-19/USA/TX-HMH-2926/2020|EPI ISL 543868|B.1.315|USA|2020-06-09	North America|hCoV-19/USA/NM-NMDOH-2020328416/2020|EPI ISL 569655|B.1.3|USA|2020-09-04	0.0003358679	North America
North America|hCoV-19/USA/OR-OHSU-0456/2020|EPI ISL 525813|B.1.5|USA|2020-06-09	North America|hCoV-19/USA/NM-NMDOH-2020328416/2020|EPI ISL 569655|B.1.3|USA|2020-09-04	0.0004030577	North America
North America|hCoV-19/Canada/ON-UHTC 0151/2020|EPI ISL 526284|B.1|Canada|2020-06-09	North America|hCoV-19/USA/NM-NMDOH-2020328416/2020|EPI ISL 569655|B.1.3|USA|2020-09-04	0.0004702748	North America
North America|hCoV-19/USA/WA-S2269/2020|EPI ISL 497697|B.1.124|USA|2020-06-09	North America|hCoV-19/USA/NM-NMDOH-2020328416/2020|EPI ISL 569655|B.1.3|USA|2020-09-04	0.0005038294	North America
North America|hCoV-19/USA/CA-IGI-0083/2020|EPI ISL 511837|B.1|USA|2020-06-10	North America|hCoV-19/USA/NM-NMDOH-2020328416/2020|EPI ISL 569655|B.1.3|USA|2020-09-04	0.0003694510	North America
North America|hCoV-19/USA/VA-DCLS-1076/2020|EPI ISL 528674|B.1|USA|2020-06-10	North America|hCoV-19/USA/NM-NMDOH-2020328416/2020|EPI ISL 569655|B.1.3|USA|2020-09-04	0.0004703952	North America
North America|hCoV-19/USA/WA-UW-10696/2020|EPI ISL 570352|B.1|USA|2020-06-10	North America|hCoV-19/USA/NM-NMDOH-2020328416/2020|EPI ISL 569655|B.1.3|USA|2020-09-04	0.0005038841	North America
North America|hCoV-19/USA/TX-HMH-3073/2020|EPI ISL 543977|B.1|USA|2020-06-10	North America|hCoV-19/USA/NM-NMDOH-2020328416/2020|EPI ISL 569655|B.1.3|USA|2020-09-04	0.0004366680	North America
North America|hCoV-19/USA/CA-IGI-0054/2020|EPI ISL 511809|B.1|USA|2020-06-11	North America|hCoV-19/USA/NM-NMDOH-2020328416/2020|EPI ISL 569655|B.1.3|USA|2020-09-04	0.0004030642	North America
North America|hCoV-19/USA/TX-HMH-3169/2020|EPI ISL 544045|B.1.361|USA|2020-06-11	North America|hCoV-19/USA/NM-NMDOH-2020328416/2020|EPI ISL 569655|B.1.3|USA|2020-09-04	0.0003694851	North America
North America|hCoV-19/USA/TX-HMH-3279/2020|EPI ISL 544097|B.1.1|USA|2020-06-11	North America|hCoV-19/USA/NM-NMDOH-2020328416/2020|EPI ISL 569655|B.1.3|USA|2020-09-04	0.0004703108	North America
North America|hCoV-19/USA/TX-HMH-3124/2020|EPI ISL 544010|B.1.3|USA|2020-06-11	North America|hCoV-19/USA/NM-NMDOH-2020328416/2020|EPI ISL 569655|B.1.3|USA|2020-09-04	0.0003694451	North America
North America|hCoV-19/USA/TX-HMH-3176/2020|EPI ISL 544051|B.1.1|USA|2020-06-11	North America|hCoV-19/USA/NM-NMDOH-2020328416/2020|EPI ISL 569655|B.1.3|USA|2020-09-04	0.0004702890	North America
North America|hCoV-19/USA/TX-HMH-3220/2020|EPI ISL 544088|B.1.361|USA|2020-06-12	North America|hCoV-19/USA/NM-NMDOH-2020328416/2020|EPI ISL 569655|B.1.3|USA|2020-09-04	0.0004030951	North America
North America|hCoV-19/USA/TX-HMH-3442/2020|EPI ISL 544197|B.1.370|USA|2020-06-12	North America|hCoV-19/USA/NM-NMDOH-2020328416/2020|EPI ISL 569655|B.1.3|USA|2020-09-04	0.0005038527	North America
North America|hCoV-19/USA/TX-HMH-3827/2020|EPI ISL 543231|B.1.370|USA|2020-06-12	North America|hCoV-19/USA/NM-NMDOH-2020328416/2020|EPI ISL 569655|B.1.3|USA|2020-09-04	0.0005038374	North America
North America|hCoV-19/Costa Rica/INC-0056/2020|EPI ISL 512662|B.1.1|Costa Rica|2020-06-12	North America|hCoV-19/USA/NM-NMDOH-2020328416/2020|EPI ISL 569655|B.1.3|USA|2020-09-04	0.0006384309	North America
North America|hCoV-19/USA/TX-HMH-3228/2020|EPI ISL 544095|B.1.3|USA|2020-06-13	North America|hCoV-19/USA/NM-NMDOH-2020328416/2020|EPI ISL 569655|B.1.3|USA|2020-09-04	0.0005711965	North America
North America|hCoV-19/USA/TX-HMH-3420/2020|EPI ISL 544179|B.1.1|USA|2020-06-13	North America|hCoV-19/USA/NM-NMDOH-2020328416/2020|EPI ISL 569655|B.1.3|USA|2020-09-04	0.0004703108	North America
North America|hCoV-19/USA/TX-HMH-3428/2020|EPI ISL 544185|B.1|USA|2020-06-13	North America|hCoV-19/USA/NM-NMDOH-2020328416/2020|EPI ISL 569655|B.1.3|USA|2020-09-04	0.0004366750	North America
North America|hCoV-19/USA/TX-HMH-3211/2020|EPI ISL 544079|B.1.370|USA|2020-06-13	North America|hCoV-19/USA/NM-NMDOH-2020328416/2020|EPI ISL 569655|B.1.3|USA|2020-09-04	0.0005374872	North America
North America|hCoV-19/USA/TX-HMH-3229/2020|EPI ISL 544096|B.1.1|USA|2020-06-13	North America|hCoV-19/USA/NM-NMDOH-2020328416/2020|EPI ISL 569655|B.1.3|USA|2020-09-04	0.0006047524	North America
North America|hCoV-19/USA/TX-HMH-3370/2020|EPI ISL 544154|B.1|USA|2020-06-14	North America|hCoV-19/USA/NM-NMDOH-2020328416/2020|EPI ISL 569655|B.1.3|USA|2020-09-04	0.0002686629	North America
North America|hCoV-19/USA/TX-HMH-3412/2020|EPI ISL 544172|B.1.361|USA|2020-06-14	North America|hCoV-19/USA/NM-NMDOH-2020328416/2020|EPI ISL 569655|B.1.3|USA|2020-09-04	0.0004030951	North America
North America|hCoV-19/USA/TX-HMH-3546/2020|EPI ISL 543009|B.1.370|USA|2020-06-14	North America|hCoV-19/USA/NM-NMDOH-2020328416/2020|EPI ISL 569655|B.1.3|USA|2020-09-04	0.0004366213	North America
North America|hCoV-19/USA/TX-HMH-3402/2020|EPI ISL 544162|B.1.370|USA|2020-06-14	North America|hCoV-19/USA/NM-NMDOH-2020328416/2020|EPI ISL 569655|B.1.3|USA|2020-09-04	0.0005038761	North America
North America|hCoV-19/USA/WI-GMF-06563/2020|EPI ISL 489905|B.1.3|USA|2020-06-15	North America|hCoV-19/USA/NM-NMDOH-2020328416/2020|EPI ISL 569655|B.1.3|USA|2020-09-04	0.0003694793	North America
North America|hCoV-19/USA/TX-HMH-3570/2020|EPI ISL 543030|B.1.1|USA|2020-06-15	North America|hCoV-19/USA/NM-NMDOH-2020328416/2020|EPI ISL 569655|B.1.3|USA|2020-09-04	0.0006047061	North America
North America|hCoV-19/USA/CA-IGI-0066/2020|EPI ISL 511862|B.1.1|USA|2020-06-15	North America|hCoV-19/USA/NM-NMDOH-2020328416/2020|EPI ISL 569655|B.1.3|USA|2020-09-04	0.0005715348	North America
North America|hCoV-19/USA/CA-CDC-4719/2020|EPI ISL 535694|B.1|USA|2020-06-15	North America|hCoV-19/USA/NM-NMDOH-2020328416/2020|EPI ISL 569655|B.1.3|USA|2020-09-04	0.0005374948	North America
North America|hCoV-19/USA/WA-UW-11728/2020|EPI ISL 570464|B.1.247|USA|2020-06-16	North America|hCoV-19/USA/NM-NMDOH-2020328416/2020|EPI ISL 569655|B.1.3|USA|2020-09-04	0.0006383730	North America
North America|hCoV-19/USA/WA-S2450/2020|EPI ISL 497082|B.1.1|USA|2020-06-16	North America|hCoV-19/USA/NM-NMDOH-2020328416/2020|EPI ISL 569655|B.1.3|USA|2020-09-04	0.0005038833	North America
North America|hCoV-19/USA/CA-CDC-4730/2020|EPI ISL 535701|B.1|USA|2020-06-16	North America|hCoV-19/USA/NM-NMDOH-2020328416/2020|EPI ISL 569655|B.1.3|USA|2020-09-04	0.0005374536	North America
North America|hCoV-19/USA/MN-MDH-1646/2020|EPI ISL 539840|B.1.370|USA|2020-06-16	North America|hCoV-19/USA/NM-NMDOH-2020328416/2020|EPI ISL 569655|B.1.3|USA|2020-09-04	0.0004702748	North America
North America|hCoV-19/USA/TX-HMH-3918/2020|EPI ISL 543280|B.1.1|USA|2020-06-16	North America|hCoV-19/USA/NM-NMDOH-2020328416/2020|EPI ISL 569655|B.1.3|USA|2020-09-04	0.0006383730	North America
North America|hCoV-19/USA/TX-HMH-4390/2020|EPI ISL 543583|B.1.1|USA|2020-06-17	North America|hCoV-19/USA/NM-NMDOH-2020328416/2020|EPI ISL 569655|B.1.3|USA|2020-09-04	0.0006047342	North America
North America|hCoV-19/USA/TX-HMH-4423/2020|EPI ISL 543607|B.1.370|USA|2020-06-17	North America|hCoV-19/USA/NM-NMDOH-2020328416/2020|EPI ISL 569655|B.1.3|USA|2020-09-04	0.0005711090	North America
North America|hCoV-19/USA/WA-S2555/2020|EPI ISL 497187|B.1|USA|2020-06-17	North America|hCoV-19/USA/NM-NMDOH-2020328416/2020|EPI ISL 569655|B.1.3|USA|2020-09-04	0.0003022519	North America
North America|hCoV-19/USA/TX-HMH-3855/2020|EPI ISL 543256|B.1.1|USA|2020-06-17	North America|hCoV-19/USA/NM-NMDOH-2020328416/2020|EPI ISL 569655|B.1.3|USA|2020-09-04	0.0005711436	North America
North America|hCoV-19/USA/TX-HMH-4296/2020|EPI ISL 543506|B.1.3|USA|2020-06-18	North America|hCoV-19/USA/NM-NMDOH-2020328416/2020|EPI ISL 569655|B.1.3|USA|2020-09-04	0.0006384321	North America
North America|hCoV-19/USA/TX-HMH-4320/2020|EPI ISL 543529|B.1|USA|2020-06-18	North America|hCoV-19/USA/NM-NMDOH-2020328416/2020|EPI ISL 569655|B.1.3|USA|2020-09-04	0.0004702530	North America
North America|hCoV-19/USA/WA-S2578/2020|EPI ISL 497210|B.1.124|USA|2020-06-18	North America|hCoV-19/USA/NM-NMDOH-2020328416/2020|EPI ISL 569655|B.1.3|USA|2020-09-04	0.0005710561	North America
North America|hCoV-19/USA/TX-HMH-4185/2020|EPI ISL 543420|B.1.1|USA|2020-06-18	North America|hCoV-19/USA/NM-NMDOH-2020328416/2020|EPI ISL 569655|B.1.3|USA|2020-09-04	0.0006047622	North America
North America|hCoV-19/USA/CA-ALSR-1102-SAN/2020|EPI ISL 483528|B.1|USA|2020-06-18	North America|hCoV-19/USA/NM-NMDOH-2020328416/2020|EPI ISL 569655|B.1.3|USA|2020-09-04	0.0007392134	North America
North America|hCoV-19/Mexico/COA-InDRE 40/2020|EPI ISL 516620|B.1.1|Mexico|2020-06-19	North America|hCoV-19/USA/NM-NMDOH-2020328416/2020|EPI ISL 569655|B.1.3|USA|2020-09-04	0.0006047342	North America
North America|hCoV-19/USA/MO-WUSTL046/2020|EPI ISL 493075|B.1|USA|2020-06-19	North America|hCoV-19/USA/NM-NMDOH-2020328416/2020|EPI ISL 569655|B.1.3|USA|2020-09-04	0.0004702748	North America
North America|hCoV-19/Canada/ON-UHTC-0270/2020|EPI ISL 570002|B.1.36|Canada|2020-06-19	North America|hCoV-19/USA/NM-NMDOH-2020328416/2020|EPI ISL 569655|B.1.3|USA|2020-09-04	0.0007727112	North America
North America|hCoV-19/USA/SC-DHEC-0586/2020|EPI ISL 529095|B.1.3|USA|2020-06-19	North America|hCoV-19/USA/NM-NMDOH-2020328416/2020|EPI ISL 569655|B.1.3|USA|2020-09-04	0.0004030513	North America
North America|hCoV-19/USA/TX-HMH-4839/2020|EPI ISL 544367|B.1.265|USA|2020-06-20	North America|hCoV-19/USA/NM-NMDOH-2020328416/2020|EPI ISL 569655|B.1.3|USA|2020-09-04	0.0005038994	North America
North America|hCoV-19/USA/WA-UW-11290/2020|EPI ISL 570390|B.1.1|USA|2020-06-20	North America|hCoV-19/USA/NM-NMDOH-2020328416/2020|EPI ISL 569655|B.1.3|USA|2020-09-04	0.0005374949	North America
North America|hCoV-19/USA/WA-S2711/2020|EPI ISL 525701|B.1|USA|2020-06-20	North America|hCoV-19/USA/NM-NMDOH-2020328416/2020|EPI ISL 569655|B.1.3|USA|2020-09-04	0.0004702388	North America
North America|hCoV-19/USA/VA-DCLS-1110/2020|EPI ISL 529913|B.1.370|USA|2020-06-20	North America|hCoV-19/USA/NM-NMDOH-2020328416/2020|EPI ISL 569655|B.1.3|USA|2020-09-04	0.0004366345	North America
North America|hCoV-19/USA/TX-HMH-5076/2020|EPI ISL 544506|B.1.361|USA|2020-06-20	North America|hCoV-19/USA/NM-NMDOH-2020328416/2020|EPI ISL 569655|B.1.3|USA|2020-09-04	0.0005375112	North America
North America|hCoV-19/USA/TX-HMH-4678/2020|EPI ISL 544249|B.1.1|USA|2020-06-21	North America|hCoV-19/USA/NM-NMDOH-2020328416/2020|EPI ISL 569655|B.1.3|USA|2020-09-04	0.0004703108	North America
North America|hCoV-19/USA/TX-HMH-4844/2020|EPI ISL 544370|B.1.361|USA|2020-06-21	North America|hCoV-19/USA/NM-NMDOH-2020328416/2020|EPI ISL 569655|B.1.3|USA|2020-09-04	0.0003694792	North America
North America|hCoV-19/USA/TX-HMH-4615/2020|EPI ISL 543756|B.1.370|USA|2020-06-21	North America|hCoV-19/USA/NM-NMDOH-2020328416/2020|EPI ISL 569655|B.1.3|USA|2020-09-04	0.0004366952	North America
North America|hCoV-19/USA/CA-ALSR-1045-SAN/2020|EPI ISL 483481|B.1|USA|2020-06-21	North America|hCoV-19/USA/NM-NMDOH-2020328416/2020|EPI ISL 569655|B.1.3|USA|2020-09-04	0.0006047718	North America
North America|hCoV-19/USA/WA-UW-11562/2020|EPI ISL 570437|B.1.1|USA|2020-06-22	North America|hCoV-19/USA/NM-NMDOH-2020328416/2020|EPI ISL 569655|B.1.3|USA|2020-09-04	0.0004702890	North America
North America|hCoV-19/USA/WA-UW-11350/2020|EPI ISL 570400|B.1.1|USA|2020-06-22	North America|hCoV-19/USA/NM-NMDOH-2020328416/2020|EPI ISL 569655|B.1.3|USA|2020-09-04	0.0005374949	North America
North America|hCoV-19/USA/TX-HMH-4865/2020|EPI ISL 544387|B.1.3|USA|2020-06-22	North America|hCoV-19/USA/NM-NMDOH-2020328416/2020|EPI ISL 569655|B.1.3|USA|2020-09-04	0.0006384321	North America
North America|hCoV-19/USA/TX-HMH-4875/2020|EPI ISL 544394|B.1|USA|2020-06-22	North America|hCoV-19/USA/NM-NMDOH-2020328416/2020|EPI ISL 569655|B.1.3|USA|2020-09-04	0.0004366547	North America
North America|hCoV-19/USA/WI-UW-585/2020|EPI ISL 484960|B.1.3|USA|2020-06-22	North America|hCoV-19/USA/NM-NMDOH-2020328416/2020|EPI ISL 569655|B.1.3|USA|2020-09-04	0.0004030513	North America
North America|hCoV-19/USA/VA-DCLS-1189/2020|EPI ISL 529936|B.1|USA|2020-06-23	North America|hCoV-19/USA/NM-NMDOH-2020328416/2020|EPI ISL 569655|B.1.3|USA|2020-09-04	0.0004366415	North America
North America|hCoV-19/USA/WA-UW-11472/2020|EPI ISL 570415|B.1.370|USA|2020-06-23	North America|hCoV-19/USA/NM-NMDOH-2020328416/2020|EPI ISL 569655|B.1.3|USA|2020-09-04	0.0006719026	North America
North America|hCoV-19/USA/FL-BPHL-0754/2020|EPI ISL 512560|B.1.3|USA|2020-06-23	North America|hCoV-19/USA/NM-NMDOH-2020328416/2020|EPI ISL 569655|B.1.3|USA|2020-09-04	0.0001678991	North America
North America|hCoV-19/USA/CA-ALSR-1086-SAN/2020|EPI ISL 483513|B.1|USA|2020-06-23	North America|hCoV-19/USA/NM-NMDOH-2020328416/2020|EPI ISL 569655|B.1.3|USA|2020-09-04	0.0004366679	North America
North America|hCoV-19/USA/TX-HMH-5091/2020|EPI ISL 544518|B.1.361|USA|2020-06-24	North America|hCoV-19/USA/NM-NMDOH-2020328416/2020|EPI ISL 569655|B.1.3|USA|2020-09-04	0.0004366749	North America
North America|hCoV-19/USA/TX-HMH-5520/2020|EPI ISL 544841|B.1.370|USA|2020-06-24	North America|hCoV-19/USA/NM-NMDOH-2020328416/2020|EPI ISL 569655|B.1.3|USA|2020-09-04	0.0005374950	North America
North America|hCoV-19/USA/WA-UW-12027/2020|EPI ISL 501106|B.1|USA|2020-06-24	North America|hCoV-19/USA/NM-NMDOH-2020328416/2020|EPI ISL 569655|B.1.3|USA|2020-09-04	0.0003694451	North America
North America|hCoV-19/USA/TX-HMH-5036/2020|EPI ISL 544476|B.1|USA|2020-06-24	North America|hCoV-19/USA/NM-NMDOH-2020328416/2020|EPI ISL 569655|B.1.3|USA|2020-09-04	0.0004366750	North America
North America|hCoV-19/USA/WI-GMF-07816/2020|EPI ISL 489925|B.1.3|USA|2020-06-24	North America|hCoV-19/USA/NM-NMDOH-2020328416/2020|EPI ISL 569655|B.1.3|USA|2020-09-04	0.0004030764	North America
North America|hCoV-19/USA/TX-HMH-5418/2020|EPI ISL 544762|B.1.3|USA|2020-06-25	North America|hCoV-19/USA/NM-NMDOH-2020328416/2020|EPI ISL 569655|B.1.3|USA|2020-09-04	0.0005711792	North America
North America|hCoV-19/USA/TX-HMH-5356/2020|EPI ISL 544711|B.1.3|USA|2020-06-25	North America|hCoV-19/USA/NM-NMDOH-2020328416/2020|EPI ISL 569655|B.1.3|USA|2020-09-04	0.0006048182	North America
North America|hCoV-19/USA/WA-UW-11903/2020|EPI ISL 570476|B.1.3|USA|2020-06-25	North America|hCoV-19/USA/NM-NMDOH-2020328416/2020|EPI ISL 569655|B.1.3|USA|2020-09-04	0.0001007307	North America
North America|hCoV-19/USA/MN-MDH-1405/2020|EPI ISL 514624|B.1.3|USA|2020-06-25	North America|hCoV-19/USA/NM-NMDOH-2020328416/2020|EPI ISL 569655|B.1.3|USA|2020-09-04	0.0004030951	North America
North America|hCoV-19/USA/TX-HMH-6803/2020|EPI ISL 546253|B.1|USA|2020-06-25	North America|hCoV-19/USA/NM-NMDOH-2020328416/2020|EPI ISL 569655|B.1.3|USA|2020-09-04	0.0004366617	North America
North America|hCoV-19/USA/SC-DHEC-0929/2020|EPI ISL 538420|B.1|USA|2020-06-26	North America|hCoV-19/USA/NM-NMDOH-2020328416/2020|EPI ISL 569655|B.1.3|USA|2020-09-04	0.0005038760	North America
North America|hCoV-19/USA/IL-UW-670/2020|EPI ISL 491311|B.1.3|USA|2020-06-26	North America|hCoV-19/USA/NM-NMDOH-2020328416/2020|EPI ISL 569655|B.1.3|USA|2020-09-04	0.0002014891	North America
North America|hCoV-19/USA/SC-DHEC-0863/2020|EPI ISL 538399|B.1.3|USA|2020-06-26	North America|hCoV-19/USA/NM-NMDOH-2020328416/2020|EPI ISL 569655|B.1.3|USA|2020-09-04	0.0004030700	North America
North America|hCoV-19/USA/WI-GMF-07962/2020|EPI ISL 489926|B.1.3|USA|2020-06-26	North America|hCoV-19/USA/NM-NMDOH-2020328416/2020|EPI ISL 569655|B.1.3|USA|2020-09-04	0.0004030764	North America
North America|hCoV-19/USA/TX-HMH-5541/2020|EPI ISL 544850|B.1.1|USA|2020-06-26	North America|hCoV-19/USA/NM-NMDOH-2020328416/2020|EPI ISL 569655|B.1.3|USA|2020-09-04	0.0007055975	North America
North America|hCoV-19/USA/TX-HMH-6526/2020|EPI ISL 546059|B.1.361|USA|2020-06-27	North America|hCoV-19/USA/NM-NMDOH-2020328416/2020|EPI ISL 569655|B.1.3|USA|2020-09-04	0.0004366749	North America
North America|hCoV-19/USA/TX-HMH-6900/2020|EPI ISL 546335|B.1|USA|2020-06-27	North America|hCoV-19/USA/NM-NMDOH-2020328416/2020|EPI ISL 569655|B.1.3|USA|2020-09-04	0.0004366415	North America
North America|hCoV-19/USA/FL-BPHL-1480/2020|EPI ISL 549262|B.1.3|USA|2020-06-27	North America|hCoV-19/USA/NM-NMDOH-2020328416/2020|EPI ISL 569655|B.1.3|USA|2020-09-04	0.0001343165	North America
North America|hCoV-19/USA/TX-HMH-6500/2020|EPI ISL 546040|B.1.1|USA|2020-06-27	North America|hCoV-19/USA/NM-NMDOH-2020328416/2020|EPI ISL 569655|B.1.3|USA|2020-09-04	0.0005711263	North America
North America|hCoV-19/USA/WA-UW-12626/2020|EPI ISL 570879|B.1.1|USA|2020-06-27	North America|hCoV-19/USA/NM-NMDOH-2020328416/2020|EPI ISL 569655|B.1.3|USA|2020-09-04	0.0005374949	North America
North America|hCoV-19/USA/TX-HMH-6963/2020|EPI ISL 546390|B.1|USA|2020-06-28	North America|hCoV-19/USA/NM-NMDOH-2020328416/2020|EPI ISL 569655|B.1.3|USA|2020-09-04	0.0004030886	North America
North America|hCoV-19/USA/TX-HMH-7019/2020|EPI ISL 546438|B.1.361|USA|2020-06-28	North America|hCoV-19/USA/NM-NMDOH-2020328416/2020|EPI ISL 569655|B.1.3|USA|2020-09-04	0.0004030764	North America
North America|hCoV-19/USA/TX-HMH-7081/2020|EPI ISL 546488|B.1.1|USA|2020-06-28	North America|hCoV-19/USA/NM-NMDOH-2020328416/2020|EPI ISL 569655|B.1.3|USA|2020-09-04	0.0004702890	North America
North America|hCoV-19/USA/TX-HMH-6975/2020|EPI ISL 546400|B.1.370|USA|2020-06-28	North America|hCoV-19/USA/NM-NMDOH-2020328416/2020|EPI ISL 569655|B.1.3|USA|2020-09-04	0.0006047255	North America
North America|hCoV-19/USA/TX-HMH-6010/2020|EPI ISL 547166|B.1.370|USA|2020-06-28	North America|hCoV-19/USA/NM-NMDOH-2020328416/2020|EPI ISL 569655|B.1.3|USA|2020-09-04	0.0004702170	North America
North America|hCoV-19/USA/TX-HMH-5375/2020|EPI ISL 544727|B.1|USA|2020-06-29	North America|hCoV-19/USA/NM-NMDOH-2020328416/2020|EPI ISL 569655|B.1.3|USA|2020-09-04	0.0004366478	North America
North America|hCoV-19/USA/TX-HMH-5499/2020|EPI ISL 544822|B.1.361|USA|2020-06-29	North America|hCoV-19/USA/NM-NMDOH-2020328416/2020|EPI ISL 569655|B.1.3|USA|2020-09-04	0.0004030886	North America
North America|hCoV-19/USA/TX-HMH-7207/2020|EPI ISL 546598|B.1.361|USA|2020-06-29	North America|hCoV-19/USA/NM-NMDOH-2020328416/2020|EPI ISL 569655|B.1.3|USA|2020-09-04	0.0004366749	North America
North America|hCoV-19/USA/GA-CDC-5095/2020|EPI ISL 566085|B.1|USA|2020-06-29	North America|hCoV-19/USA/NM-NMDOH-2020328416/2020|EPI ISL 569655|B.1.3|USA|2020-09-04	0.0005711264	North America
North America|hCoV-19/USA/TX-HMH-7342/2020|EPI ISL 546689|B.1.370|USA|2020-06-29	North America|hCoV-19/USA/NM-NMDOH-2020328416/2020|EPI ISL 569655|B.1.3|USA|2020-09-04	0.0005374786	North America
North America|hCoV-19/USA/WA-UW-13047/2020|EPI ISL 570844|B.1.1|USA|2020-06-30	North America|hCoV-19/USA/NM-NMDOH-2020328416/2020|EPI ISL 569655|B.1.3|USA|2020-09-04	0.0005375447	North America
North America|hCoV-19/USA/FL-BPHL-0913/2020|EPI ISL 517803|B.1|USA|2020-06-30	North America|hCoV-19/USA/NM-NMDOH-2020328416/2020|EPI ISL 569655|B.1.3|USA|2020-09-04	0.0003358524	North America
North America|hCoV-19/USA/FL-AG7J/2020|EPI ISL 513285|B.1|USA|2020-06-30	North America|hCoV-19/USA/NM-NMDOH-2020328416/2020|EPI ISL 569655|B.1.3|USA|2020-09-04	0.0005038141	North America
North America|hCoV-19/USA/TX-HMH-5916/2020|EPI ISL 547106|B.1.1|USA|2020-06-30	North America|hCoV-19/USA/NM-NMDOH-2020328416/2020|EPI ISL 569655|B.1.3|USA|2020-09-04	0.0004702890	North America
North America|hCoV-19/USA/TX-HMH-6037/2020|EPI ISL 547183|B.1.1|USA|2020-06-30	North America|hCoV-19/USA/NM-NMDOH-2020328416/2020|EPI ISL 569655|B.1.3|USA|2020-09-04	0.0005039379	North America
North America|hCoV-19/USA/WI-GMF-08700/2020|EPI ISL 489934|B.1.3|USA|2020-07-01	North America|hCoV-19/USA/NM-NMDOH-2020328416/2020|EPI ISL 569655|B.1.3|USA|2020-09-04	0.0004030764	North America
North America|hCoV-19/USA/TX-HMH-8040/2020|EPI ISL 545811|B.1|USA|2020-07-01	North America|hCoV-19/USA/NM-NMDOH-2020328416/2020|EPI ISL 569655|B.1.3|USA|2020-09-04	0.0004702605	North America
North America|hCoV-19/USA/IA-GMF-08792/2020|EPI ISL 489897|B.1|USA|2020-07-01	North America|hCoV-19/USA/NM-NMDOH-2020328416/2020|EPI ISL 569655|B.1.3|USA|2020-09-04	0.0006047718	North America
North America|hCoV-19/USA/TX-HMH-7985/2020|EPI ISL 545766|B.1|USA|2020-07-01	North America|hCoV-19/USA/NM-NMDOH-2020328416/2020|EPI ISL 569655|B.1.3|USA|2020-09-04	0.0005374948	North America
North America|hCoV-19/USA/WI-UW-721/2020|EPI ISL 491396|B.1|USA|2020-07-01	North America|hCoV-19/USA/NM-NMDOH-2020328416/2020|EPI ISL 569655|B.1.3|USA|2020-09-04	0.0005713321	North America
North America|hCoV-19/USA/GA-CDC-5127/2020|EPI ISL 566107|B.1|USA|2020-07-02	North America|hCoV-19/USA/NM-NMDOH-2020328416/2020|EPI ISL 569655|B.1.3|USA|2020-09-04	0.0005375198	North America
North America|hCoV-19/USA/CA-IGI-0206/2020|EPI ISL 569933|B.1.1|USA|2020-07-02	North America|hCoV-19/USA/NM-NMDOH-2020328416/2020|EPI ISL 569655|B.1.3|USA|2020-09-04	0.0006047988	North America
North America|hCoV-19/USA/GA-CDC-5126/2020|EPI ISL 566106|B.1|USA|2020-07-02	North America|hCoV-19/USA/NM-NMDOH-2020328416/2020|EPI ISL 569655|B.1.3|USA|2020-09-04	0.0005711528	North America
North America|hCoV-19/USA/WA-S2718/2020|EPI ISL 525708|B.1.1|USA|2020-07-02	North America|hCoV-19/USA/NM-NMDOH-2020328416/2020|EPI ISL 569655|B.1.3|USA|2020-09-04	0.0005039065	North America
North America|hCoV-19/USA/TX-HMH-6215/2020|EPI ISL 547318|B.1.3|USA|2020-07-02	North America|hCoV-19/USA/NM-NMDOH-2020328416/2020|EPI ISL 569655|B.1.3|USA|2020-09-04	0.0006384321	North America
North America|hCoV-19/USA/VA-DCLS-0737/2020|EPI ISL 526858|B.1.3|USA|2020-07-03	North America|hCoV-19/USA/NM-NMDOH-2020328416/2020|EPI ISL 569655|B.1.3|USA|2020-09-04	0.0005039421	North America
North America|hCoV-19/USA/VA-DCLS-0738/2020|EPI ISL 526859|B.1.3|USA|2020-07-03	North America|hCoV-19/USA/NM-NMDOH-2020328416/2020|EPI ISL 569655|B.1.3|USA|2020-09-04	0.0005038761	North America
North America|hCoV-19/USA/SC-20-1385-T10/2020|EPI ISL 516755|B.1.370|USA|2020-07-03	North America|hCoV-19/USA/NM-NMDOH-2020328416/2020|EPI ISL 569655|B.1.3|USA|2020-09-04	0.0004030455	North America
North America|hCoV-19/USA/WA-UW-13299/2020|EPI ISL 570963|B.1|USA|2020-07-03	North America|hCoV-19/USA/NM-NMDOH-2020328416/2020|EPI ISL 569655|B.1.3|USA|2020-09-04	0.0004030578	North America
North America|hCoV-19/USA/TX-HMH-8031/2020|EPI ISL 545803|B.1.370|USA|2020-07-03	North America|hCoV-19/USA/NM-NMDOH-2020328416/2020|EPI ISL 569655|B.1.3|USA|2020-09-04	0.0004702313	North America
North America|hCoV-19/USA/TX-HMH-6387/2020|EPI ISL 545960|B.1.361|USA|2020-07-04	North America|hCoV-19/USA/NM-NMDOH-2020328416/2020|EPI ISL 569655|B.1.3|USA|2020-09-04	0.0004030764	North America
North America|hCoV-19/USA/WI-GMF-09171/2020|EPI ISL 489942|B.1.3|USA|2020-07-04	North America|hCoV-19/USA/NM-NMDOH-2020328416/2020|EPI ISL 569655|B.1.3|USA|2020-09-04	0.0004366750	North America
North America|hCoV-19/USA/MD-MDH-0127/2020|EPI ISL 524892|B.1|USA|2020-07-04	North America|hCoV-19/USA/NM-NMDOH-2020328416/2020|EPI ISL 569655|B.1.3|USA|2020-09-04	0.0005038833	North America
North America|hCoV-19/USA/TX-HMH-6198/2020|EPI ISL 547306|B.1.361|USA|2020-07-04	North America|hCoV-19/USA/NM-NMDOH-2020328416/2020|EPI ISL 569655|B.1.3|USA|2020-09-04	0.0004030951	North America
North America|hCoV-19/USA/TX-HMH-6187/2020|EPI ISL 547298|B.1.361|USA|2020-07-04	North America|hCoV-19/USA/NM-NMDOH-2020328416/2020|EPI ISL 569655|B.1.3|USA|2020-09-04	0.0004030764	North America
North America|hCoV-19/Costa Rica/INC-0080/2020|EPI ISL 527748|B.1|Costa Rica|2020-07-05	North America|hCoV-19/USA/NM-NMDOH-2020328416/2020|EPI ISL 569655|B.1.3|USA|2020-09-04	0.0005374949	North America
North America|hCoV-19/USA/TX-HMH-6406/2020|EPI ISL 545977|B.1.1|USA|2020-07-05	North America|hCoV-19/USA/NM-NMDOH-2020328416/2020|EPI ISL 569655|B.1.3|USA|2020-09-04	0.0005039065	North America
North America|hCoV-19/USA/TX-HMH-6356/2020|EPI ISL 547413|B.1.361|USA|2020-07-05	North America|hCoV-19/USA/NM-NMDOH-2020328416/2020|EPI ISL 569655|B.1.3|USA|2020-09-04	0.0004366749	North America
North America|hCoV-19/Mexico/BCN-InDRE-51/2020|EPI ISL 516611|B.1|Mexico|2020-07-05	North America|hCoV-19/USA/NM-NMDOH-2020328416/2020|EPI ISL 569655|B.1.3|USA|2020-09-04	0.0005038913	North America
North America|hCoV-19/USA/TX-HMH-8020/2020|EPI ISL 545796|B.1.1|USA|2020-07-05	North America|hCoV-19/USA/NM-NMDOH-2020328416/2020|EPI ISL 569655|B.1.3|USA|2020-09-04	0.0005038913	North America
North America|hCoV-19/USA/WI-GMF-09471/2020|EPI ISL 489945|B.1.3|USA|2020-07-06	North America|hCoV-19/USA/NM-NMDOH-2020328416/2020|EPI ISL 569655|B.1.3|USA|2020-09-04	0.0004030764	North America
North America|hCoV-19/USA/MN-MDH-1417/2020|EPI ISL 514636|B.1.370|USA|2020-07-06	North America|hCoV-19/USA/NM-NMDOH-2020328416/2020|EPI ISL 569655|B.1.3|USA|2020-09-04	0.0004366547	North America
North America|hCoV-19/USA/SC-DHEC-1079/2020|EPI ISL 541664|B.1.3|USA|2020-07-06	North America|hCoV-19/USA/NM-NMDOH-2020328416/2020|EPI ISL 569655|B.1.3|USA|2020-09-04	0.0003358626	North America
North America|hCoV-19/USA/TX-HMH-6441/2020|EPI ISL 545998|B.1.370|USA|2020-07-06	North America|hCoV-19/USA/NM-NMDOH-2020328416/2020|EPI ISL 569655|B.1.3|USA|2020-09-04	0.0007055772	North America
North America|hCoV-19/USA/WI-GMF-M00018/2020|EPI ISL 547669|B.1.3|USA|2020-07-06	North America|hCoV-19/USA/NM-NMDOH-2020328416/2020|EPI ISL 569655|B.1.3|USA|2020-09-04	0.0004366952	North America
North America|hCoV-19/USA/TX-HMH-8068/2020|EPI ISL 545833|B.1.361|USA|2020-07-07	North America|hCoV-19/USA/NM-NMDOH-2020328416/2020|EPI ISL 569655|B.1.3|USA|2020-09-04	0.0004366749	North America
North America|hCoV-19/USA/SC-20-1633-T07/2020|EPI ISL 516776|B.1.370|USA|2020-07-07	North America|hCoV-19/USA/NM-NMDOH-2020328416/2020|EPI ISL 569655|B.1.3|USA|2020-09-04	0.0005038374	North America
North America|hCoV-19/USA/WI-GMF-09752/2020|EPI ISL 489955|B.1|USA|2020-07-07	North America|hCoV-19/USA/NM-NMDOH-2020328416/2020|EPI ISL 569655|B.1.3|USA|2020-09-04	0.0006383729	North America
North America|hCoV-19/USA/TX-HMH-8066/2020|EPI ISL 545831|B.1.361|USA|2020-07-07	North America|hCoV-19/USA/NM-NMDOH-2020328416/2020|EPI ISL 569655|B.1.3|USA|2020-09-04	0.0004030764	North America
North America|hCoV-19/USA/AR-CDC-4181/2020|EPI ISL 509683|B.1|USA|2020-07-08	North America|hCoV-19/USA/NM-NMDOH-2020328416/2020|EPI ISL 569655|B.1.3|USA|2020-09-04	0.0005039735	North America
North America|hCoV-19/USA/FL-BPHL-0960/2020|EPI ISL 517850|B.1|USA|2020-07-08	North America|hCoV-19/USA/NM-NMDOH-2020328416/2020|EPI ISL 569655|B.1.3|USA|2020-09-04	0.0006046782	North America
North America|hCoV-19/USA/IA-GMF-09911/2020|EPI ISL 547604|B.1|USA|2020-07-08	North America|hCoV-19/USA/NM-NMDOH-2020328416/2020|EPI ISL 569655|B.1.3|USA|2020-09-04	0.0004030456	North America
North America|hCoV-19/USA/FL-BPHL-0957/2020|EPI ISL 517847|B.1|USA|2020-07-08	North America|hCoV-19/USA/NM-NMDOH-2020328416/2020|EPI ISL 569655|B.1.3|USA|2020-09-04	0.0004366547	North America
North America|hCoV-19/USA/SC-20-1419-T14/2020|EPI ISL 516765|B.1.1|USA|2020-07-08	North America|hCoV-19/USA/NM-NMDOH-2020328416/2020|EPI ISL 569655|B.1.3|USA|2020-09-04	0.0006720055	North America
North America|hCoV-19/USA/MD-MDH-0142/2020|EPI ISL 534702|B.1|USA|2020-07-09	North America|hCoV-19/USA/NM-NMDOH-2020328416/2020|EPI ISL 569655|B.1.3|USA|2020-09-04	0.0005374872	North America
North America|hCoV-19/USA/CA-IGI-0204/2020|EPI ISL 569932|B.1.1|USA|2020-07-09	North America|hCoV-19/USA/NM-NMDOH-2020328416/2020|EPI ISL 569655|B.1.3|USA|2020-09-04	0.0005039146	North America
North America|hCoV-19/USA/FL-BPHL-0969/2020|EPI ISL 517859|B.1.370|USA|2020-07-09	North America|hCoV-19/USA/NM-NMDOH-2020328416/2020|EPI ISL 569655|B.1.3|USA|2020-09-04	0.0006383047	North America
North America|hCoV-19/USA/WI-UW-867/2020|EPI ISL 509870|B.1.1|USA|2020-07-09	North America|hCoV-19/USA/NM-NMDOH-2020328416/2020|EPI ISL 569655|B.1.3|USA|2020-09-04	0.0006384117	North America
North America|hCoV-19/USA/WI-UW-905/2020|EPI ISL 509906|B.1.3|USA|2020-07-10	North America|hCoV-19/USA/NM-NMDOH-2020328416/2020|EPI ISL 569655|B.1.3|USA|2020-09-04	0.0003695662	North America
North America|hCoV-19/USA/FL-BPHL-0924/2020|EPI ISL 517814|B.1.3|USA|2020-07-10	North America|hCoV-19/USA/NM-NMDOH-2020328416/2020|EPI ISL 569655|B.1.3|USA|2020-09-04	0.0002350862	North America
North America|hCoV-19/USA/IA-GMF-10147/2020|EPI ISL 547607|B.1|USA|2020-07-10	North America|hCoV-19/USA/NM-NMDOH-2020328416/2020|EPI ISL 569655|B.1.3|USA|2020-09-04	0.0004030456	North America
North America|hCoV-19/USA/AR-CDC-4202/2020|EPI ISL 509666|B.1|USA|2020-07-10	North America|hCoV-19/USA/NM-NMDOH-2020328416/2020|EPI ISL 569655|B.1.3|USA|2020-09-04	0.0004703184	North America
North America|hCoV-19/USA/WI-GMF-M00015/2020|EPI ISL 547666|B.1.3|USA|2020-07-11	North America|hCoV-19/USA/NM-NMDOH-2020328416/2020|EPI ISL 569655|B.1.3|USA|2020-09-04	0.0004366952	North America
North America|hCoV-19/USA/SD-SDPHL-0007/2020|EPI ISL 569615|B.1|USA|2020-07-11	North America|hCoV-19/USA/NM-NMDOH-2020328416/2020|EPI ISL 569655|B.1.3|USA|2020-09-04	0.0004032919	North America
North America|hCoV-19/USA/AR-CDC-4206/2020|EPI ISL 527633|B.1|USA|2020-07-11	North America|hCoV-19/USA/NM-NMDOH-2020328416/2020|EPI ISL 569655|B.1.3|USA|2020-09-04	0.0005039380	North America
North America|hCoV-19/USA/AR-CDC-4205/2020|EPI ISL 527632|B.1|USA|2020-07-11	North America|hCoV-19/USA/NM-NMDOH-2020328416/2020|EPI ISL 569655|B.1.3|USA|2020-09-04	0.0004703184	North America
North America|hCoV-19/USA/WA-S2730/2020|EPI ISL 525720|B.1.1|USA|2020-07-11	North America|hCoV-19/USA/NM-NMDOH-2020328416/2020|EPI ISL 569655|B.1.3|USA|2020-09-04	0.0005710998	North America
North America|hCoV-19/USA/WA-S2732/2020|EPI ISL 525722|B.1|USA|2020-07-12	North America|hCoV-19/USA/NM-NMDOH-2020328416/2020|EPI ISL 569655|B.1.3|USA|2020-09-04	0.0007391568	North America
North America|hCoV-19/USA/SD-SDPHL-0008/2020|EPI ISL 569616|B.1|USA|2020-07-12	North America|hCoV-19/USA/NM-NMDOH-2020328416/2020|EPI ISL 569655|B.1.3|USA|2020-09-04	0.0004366952	North America
North America|hCoV-19/USA/AR-CDC-4220/2020|EPI ISL 527638|B.1|USA|2020-07-12	North America|hCoV-19/USA/NM-NMDOH-2020328416/2020|EPI ISL 569655|B.1.3|USA|2020-09-04	0.0004703184	North America
North America|hCoV-19/USA/AR-CDC-4219/2020|EPI ISL 527637|B.1|USA|2020-07-12	North America|hCoV-19/USA/NM-NMDOH-2020328416/2020|EPI ISL 569655|B.1.3|USA|2020-09-04	0.0005039461	North America
North America|hCoV-19/USA/FL-BPHL-0733/2020|EPI ISL 509791|B.1.3|USA|2020-07-13	North America|hCoV-19/USA/NM-NMDOH-2020328416/2020|EPI ISL 569655|B.1.3|USA|2020-09-04	0.0001678991	North America
North America|hCoV-19/USA/WI-GMF-10571/2020|EPI ISL 547610|B.1.5|USA|2020-07-13	North America|hCoV-19/USA/NM-NMDOH-2020328416/2020|EPI ISL 569655|B.1.3|USA|2020-09-04	0.0005038608	North America
North America|hCoV-19/USA/AR-CDC-4226/2020|EPI ISL 527640|B.1|USA|2020-07-13	North America|hCoV-19/USA/NM-NMDOH-2020328416/2020|EPI ISL 569655|B.1.3|USA|2020-09-04	0.0004703184	North America
North America|hCoV-19/USA/FL-BPHL-0923/2020|EPI ISL 517813|B.1.3|USA|2020-07-13	North America|hCoV-19/USA/NM-NMDOH-2020328416/2020|EPI ISL 569655|B.1.3|USA|2020-09-04	0.0001678991	North America
North America|hCoV-19/USA/AR-CDC-4253/2020|EPI ISL 527642|B.1|USA|2020-07-14	North America|hCoV-19/USA/NM-NMDOH-2020328416/2020|EPI ISL 569655|B.1.3|USA|2020-09-04	0.0005039380	North America
North America|hCoV-19/USA/MD-MDH-0159/2020|EPI ISL 524886|B.1.1|USA|2020-07-14	North America|hCoV-19/USA/NM-NMDOH-2020328416/2020|EPI ISL 569655|B.1.3|USA|2020-09-04	0.0007728765	North America
North America|hCoV-19/USA/MD-MDH-0162/2020|EPI ISL 524889|B.1.370|USA|2020-07-14	North America|hCoV-19/USA/NM-NMDOH-2020328416/2020|EPI ISL 569655|B.1.3|USA|2020-09-04	0.0006383241	North America
North America|hCoV-19/USA/FL-BPHL-0729/2020|EPI ISL 509787|B.1.1|USA|2020-07-14	North America|hCoV-19/USA/NM-NMDOH-2020328416/2020|EPI ISL 569655|B.1.3|USA|2020-09-04	0.0006047245	North America
North America|hCoV-19/USA/AR-CDC-4265/2020|EPI ISL 527643|B.1|USA|2020-07-15	North America|hCoV-19/USA/NM-NMDOH-2020328416/2020|EPI ISL 569655|B.1.3|USA|2020-09-04	0.0004703184	North America
North America|hCoV-19/USA/WI-GMF-10889/2020|EPI ISL 547618|B.1.3|USA|2020-07-15	North America|hCoV-19/USA/NM-NMDOH-2020328416/2020|EPI ISL 569655|B.1.3|USA|2020-09-04	0.0005039227	North America
North America|hCoV-19/USA/FL-BPHL-0739/2020|EPI ISL 509797|B.1|USA|2020-07-15	North America|hCoV-19/USA/NM-NMDOH-2020328416/2020|EPI ISL 569655|B.1.3|USA|2020-09-04	0.0004702966	North America
North America|hCoV-19/USA/MD-MDH-0164/2020|EPI ISL 524891|B.1.265|USA|2020-07-15	North America|hCoV-19/USA/NM-NMDOH-2020328416/2020|EPI ISL 569655|B.1.3|USA|2020-09-04	0.0004366345	North America
North America|hCoV-19/USA/WA-S2736/2020|EPI ISL 525726|B.1.3|USA|2020-07-15	North America|hCoV-19/USA/NM-NMDOH-2020328416/2020|EPI ISL 569655|B.1.3|USA|2020-09-04	0.0002350753	North America
North America|hCoV-19/USA/FL-BPHL-0946/2020|EPI ISL 517836|B.1.3|USA|2020-07-16	North America|hCoV-19/USA/NM-NMDOH-2020328416/2020|EPI ISL 569655|B.1.3|USA|2020-09-04	0.0002014830	North America
North America|hCoV-19/USA/FL-BPHL-0737/2020|EPI ISL 509795|B.1.3|USA|2020-07-16	North America|hCoV-19/USA/NM-NMDOH-2020328416/2020|EPI ISL 569655|B.1.3|USA|2020-09-04	0.0001678991	North America
North America|hCoV-19/USA/WI-GMF-11002/2020|EPI ISL 547622|B.1.3|USA|2020-07-16	North America|hCoV-19/USA/NM-NMDOH-2020328416/2020|EPI ISL 569655|B.1.3|USA|2020-09-04	0.0004030951	North America
North America|hCoV-19/USA/WI-GMF-M00016/2020|EPI ISL 547667|B.1.3|USA|2020-07-16	North America|hCoV-19/USA/NM-NMDOH-2020328416/2020|EPI ISL 569655|B.1.3|USA|2020-09-04	0.0005375284	North America
North America|hCoV-19/USA/WI-UW-1011/2020|EPI ISL 516437|B.1.1|USA|2020-07-17	North America|hCoV-19/USA/NM-NMDOH-2020328416/2020|EPI ISL 569655|B.1.3|USA|2020-09-04	0.0007392925	North America
North America|hCoV-19/USA/FL-BPHL-1016/2020|EPI ISL 517906|B.1.3|USA|2020-07-17	North America|hCoV-19/USA/NM-NMDOH-2020328416/2020|EPI ISL 569655|B.1.3|USA|2020-09-04	0.0002014830	North America
North America|hCoV-19/USA/CA-CZB-3868/2020|EPI ISL 548536|B.1|USA|2020-07-17	North America|hCoV-19/USA/NM-NMDOH-2020328416/2020|EPI ISL 569655|B.1.3|USA|2020-09-04	0.0005710561	North America
North America|hCoV-19/USA/FL-BPHL-0943/2020|EPI ISL 517833|B.1.3|USA|2020-07-17	North America|hCoV-19/USA/NM-NMDOH-2020328416/2020|EPI ISL 569655|B.1.3|USA|2020-09-04	0.0002350682	North America
North America|hCoV-19/USA/VA-DCLS-0804/2020|EPI ISL 522813|B.1|USA|2020-07-18	North America|hCoV-19/USA/NM-NMDOH-2020328416/2020|EPI ISL 569655|B.1.3|USA|2020-09-04	0.0005374538	North America
North America|hCoV-19/USA/VA-DCLS-0799/2020|EPI ISL 522810|B.1|USA|2020-07-18	North America|hCoV-19/USA/NM-NMDOH-2020328416/2020|EPI ISL 569655|B.1.3|USA|2020-09-04	0.0007055333	North America
North America|hCoV-19/USA/VA-DCLS-0807/2020|EPI ISL 522815|B.1|USA|2020-07-18	North America|hCoV-19/USA/NM-NMDOH-2020328416/2020|EPI ISL 569655|B.1.3|USA|2020-09-04	0.0007391451	North America
North America|hCoV-19/USA/VA-DCLS-0805/2020|EPI ISL 522814|B.1|USA|2020-07-18	North America|hCoV-19/USA/NM-NMDOH-2020328416/2020|EPI ISL 569655|B.1.3|USA|2020-09-04	0.0007727581	North America
North America|hCoV-19/USA/AR-CDC-4307/2020|EPI ISL 527649|B.1|USA|2020-07-18	North America|hCoV-19/USA/NM-NMDOH-2020328416/2020|EPI ISL 569655|B.1.3|USA|2020-09-04	0.0005040752	North America
North America|hCoV-19/USA/WI-GMF-11475/2020|EPI ISL 547630|B.1.3|USA|2020-07-19	North America|hCoV-19/USA/NM-NMDOH-2020328416/2020|EPI ISL 569655|B.1.3|USA|2020-09-04	0.0005045207	North America
North America|hCoV-19/USA/WI-GMF-11426/2020|EPI ISL 547629|B.1.3|USA|2020-07-19	North America|hCoV-19/USA/NM-NMDOH-2020328416/2020|EPI ISL 569655|B.1.3|USA|2020-09-04	0.0004049453	North America
North America|hCoV-19/USA/FL-BPHL-1022/2020|EPI ISL 517912|B.1.361|USA|2020-07-20	North America|hCoV-19/USA/NM-NMDOH-2020328416/2020|EPI ISL 569655|B.1.3|USA|2020-09-04	0.0004366951	North America
North America|hCoV-19/USA/FL-BPHL-1366/2020|EPI ISL 541303|B.1.370|USA|2020-07-20	North America|hCoV-19/USA/NM-NMDOH-2020328416/2020|EPI ISL 569655|B.1.3|USA|2020-09-04	0.0006719852	North America
North America|hCoV-19/USA/FL-BPHL-1066/2020|EPI ISL 517956|B.1.3|USA|2020-07-20	North America|hCoV-19/USA/NM-NMDOH-2020328416/2020|EPI ISL 569655|B.1.3|USA|2020-09-04	0.0001678991	North America
North America|hCoV-19/USA/OR-OHSU-1551/2020|EPI ISL 525977|B.1.1|USA|2020-07-20	North America|hCoV-19/USA/NM-NMDOH-2020328416/2020|EPI ISL 569655|B.1.3|USA|2020-09-04	0.0005722083	North America
North America|hCoV-19/USA/IL-UW-996/2020|EPI ISL 509806|B.1|USA|2020-07-20	North America|hCoV-19/USA/NM-NMDOH-2020328416/2020|EPI ISL 569655|B.1.3|USA|2020-09-04	0.0005711455	North America
North America|hCoV-19/USA/FL-BPHL-1378/2020|EPI ISL 541315|B.1.1|USA|2020-07-21	North America|hCoV-19/USA/NM-NMDOH-2020328416/2020|EPI ISL 569655|B.1.3|USA|2020-09-04	0.0005374949	North America
North America|hCoV-19/USA/FL-BPHL-0722/2020|EPI ISL 509780|B.1.3|USA|2020-07-21	North America|hCoV-19/USA/NM-NMDOH-2020328416/2020|EPI ISL 569655|B.1.3|USA|2020-09-04	0.0002014891	North America
North America|hCoV-19/USA/FL-BPHL-1026/2020|EPI ISL 517916|B.1.3|USA|2020-07-21	North America|hCoV-19/USA/NM-NMDOH-2020328416/2020|EPI ISL 569655|B.1.3|USA|2020-09-04	0.0002350791	North America
North America|hCoV-19/USA/FL-BPHL-1381/2020|EPI ISL 541318|B.1.3|USA|2020-07-21	North America|hCoV-19/USA/NM-NMDOH-2020328416/2020|EPI ISL 569655|B.1.3|USA|2020-09-04	0.0001343144	North America
North America|hCoV-19/USA/WI-UW-1013/2020|EPI ISL 516439|B.1.3|USA|2020-07-22	North America|hCoV-19/USA/NM-NMDOH-2020328416/2020|EPI ISL 569655|B.1.3|USA|2020-09-04	0.0004031835	North America
North America|hCoV-19/USA/FL-BPHL-1035/2020|EPI ISL 517925|B.1.1|USA|2020-07-22	North America|hCoV-19/USA/NM-NMDOH-2020328416/2020|EPI ISL 569655|B.1.3|USA|2020-09-04	0.0005038913	North America
North America|hCoV-19/USA/WI-UW-1014/2020|EPI ISL 516440|B.1.3|USA|2020-07-22	North America|hCoV-19/USA/NM-NMDOH-2020328416/2020|EPI ISL 569655|B.1.3|USA|2020-09-04	0.0004031648	North America
North America|hCoV-19/USA/FL-BPHL-1203/2020|EPI ISL 541176|B.1.1|USA|2020-07-22	North America|hCoV-19/USA/NM-NMDOH-2020328416/2020|EPI ISL 569655|B.1.3|USA|2020-09-04	0.0006384514	North America
North America|hCoV-19/USA/FL-BPHL-1036/2020|EPI ISL 517926|B.1.370|USA|2020-07-22	North America|hCoV-19/USA/NM-NMDOH-2020328416/2020|EPI ISL 569655|B.1.3|USA|2020-09-04	0.0005710917	North America
North America|hCoV-19/USA/AR-CDC-4388/2020|EPI ISL 527656|B.1|USA|2020-07-23	North America|hCoV-19/USA/NM-NMDOH-2020328416/2020|EPI ISL 569655|B.1.3|USA|2020-09-04	0.0005039380	North America
North America|hCoV-19/USA/SD-SDPHL-0009/2020|EPI ISL 569617|B.1|USA|2020-07-23	North America|hCoV-19/USA/NM-NMDOH-2020328416/2020|EPI ISL 569655|B.1.3|USA|2020-09-04	0.0004702388	North America
North America|hCoV-19/USA/FL-BPHL-1504/2020|EPI ISL 568602|B.1.3|USA|2020-07-23	North America|hCoV-19/USA/NM-NMDOH-2020328416/2020|EPI ISL 569655|B.1.3|USA|2020-09-04	0.0003022611	North America
North America|hCoV-19/USA/FL-BPHL-1502/2020|EPI ISL 568600|B.1|USA|2020-07-23	North America|hCoV-19/USA/NM-NMDOH-2020328416/2020|EPI ISL 569655|B.1.3|USA|2020-09-04	0.0004032325	North America
North America|hCoV-19/USA/FL-BPHL-1508/2020|EPI ISL 568606|B.1.361|USA|2020-07-24	North America|hCoV-19/USA/NM-NMDOH-2020328416/2020|EPI ISL 569655|B.1.3|USA|2020-09-04	0.0004366749	North America
North America|hCoV-19/USA/FL-BPHL-1208/2020|EPI ISL 541181|B.1.5|USA|2020-07-24	North America|hCoV-19/USA/NM-NMDOH-2020328416/2020|EPI ISL 569655|B.1.3|USA|2020-09-04	0.0005711181	North America
North America|hCoV-19/USA/FL-BPHL-1209/2020|EPI ISL 541182|B.1|USA|2020-07-24	North America|hCoV-19/USA/NM-NMDOH-2020328416/2020|EPI ISL 569655|B.1.3|USA|2020-09-04	0.0005711090	North America
North America|hCoV-19/USA/CA-CZB-3901/2020|EPI ISL 548542|B.1.1|USA|2020-07-24	North America|hCoV-19/USA/NM-NMDOH-2020328416/2020|EPI ISL 569655|B.1.3|USA|2020-09-04	0.0005038913	North America
North America|hCoV-19/USA/CA-CZB-3898/2020|EPI ISL 548493|B.1|USA|2020-07-24	North America|hCoV-19/USA/NM-NMDOH-2020328416/2020|EPI ISL 569655|B.1.3|USA|2020-09-04	0.0007055659	North America
North America|hCoV-19/USA/SD-SDPHL-0010/2020|EPI ISL 569618|B.1|USA|2020-07-25	North America|hCoV-19/USA/NM-NMDOH-2020328416/2020|EPI ISL 569655|B.1.3|USA|2020-09-04	0.0008065464	North America
North America|hCoV-19/USA/CA-CZB-3924/2020|EPI ISL 548548|B.1|USA|2020-07-25	North America|hCoV-19/USA/NM-NMDOH-2020328416/2020|EPI ISL 569655|B.1.3|USA|2020-09-04	0.0007119926	North America
North America|hCoV-19/USA/CA-CZB-3922/2020|EPI ISL 548524|B.1.1|USA|2020-07-25	North America|hCoV-19/USA/NM-NMDOH-2020328416/2020|EPI ISL 569655|B.1.3|USA|2020-09-04	0.0005375970	North America
North America|hCoV-19/USA/CA-CZB-3923/2020|EPI ISL 548535|B.1.36|USA|2020-07-25	North America|hCoV-19/USA/NM-NMDOH-2020328416/2020|EPI ISL 569655|B.1.3|USA|2020-09-04	0.0005378350	North America
North America|hCoV-19/USA/IL-UW-1064/2020|EPI ISL 516490|B.1.370|USA|2020-07-26	North America|hCoV-19/USA/NM-NMDOH-2020328416/2020|EPI ISL 569655|B.1.3|USA|2020-09-04	0.0006046599	North America
North America|hCoV-19/USA/SD-SDPHL-0011/2020|EPI ISL 569619|B.1|USA|2020-07-26	North America|hCoV-19/USA/NM-NMDOH-2020328416/2020|EPI ISL 569655|B.1.3|USA|2020-09-04	0.0008065464	North America
North America|hCoV-19/USA/CA-CZB-3896/2020|EPI ISL 548541|B.1|USA|2020-07-26	North America|hCoV-19/USA/NM-NMDOH-2020328416/2020|EPI ISL 569655|B.1.3|USA|2020-09-04	0.0005711090	North America
North America|hCoV-19/USA/WI-UW-1102/2020|EPI ISL 516527|B.1.361|USA|2020-07-26	North America|hCoV-19/USA/NM-NMDOH-2020328416/2020|EPI ISL 569655|B.1.3|USA|2020-09-04	0.0005711455	North America
North America|hCoV-19/Canada/ON-UHTC-0288/2020|EPI ISL 569993|B.1.1|Canada|2020-07-26	North America|hCoV-19/USA/NM-NMDOH-2020328416/2020|EPI ISL 569655|B.1.3|USA|2020-09-04	0.0005711647	North America
North America|hCoV-19/USA/CA-CZB-3625/2020|EPI ISL 548360|B.1.5|USA|2020-07-27	North America|hCoV-19/USA/NM-NMDOH-2020328416/2020|EPI ISL 569655|B.1.3|USA|2020-09-04	0.0006719851	North America
North America|hCoV-19/USA/VA-DCLS-1224/2020|EPI ISL 528648|B.1|USA|2020-07-27	North America|hCoV-19/USA/NM-NMDOH-2020328416/2020|EPI ISL 569655|B.1.3|USA|2020-09-04	0.0003358422	North America
North America|hCoV-19/USA/WA-S2751/2020|EPI ISL 525741|B.1|USA|2020-07-27	North America|hCoV-19/USA/NM-NMDOH-2020328416/2020|EPI ISL 569655|B.1.3|USA|2020-09-04	0.0004702966	North America
North America|hCoV-19/USA/FL-BPHL-1519/2020|EPI ISL 568617|B.1.1|USA|2020-07-27	North America|hCoV-19/USA/NM-NMDOH-2020328416/2020|EPI ISL 569655|B.1.3|USA|2020-09-04	0.0006390129	North America
North America|hCoV-19/USA/WI-UW-1108/2020|EPI ISL 516533|B.1.3|USA|2020-07-27	North America|hCoV-19/USA/NM-NMDOH-2020328416/2020|EPI ISL 569655|B.1.3|USA|2020-09-04	0.0004703124	North America
North America|hCoV-19/USA/VA-DCLS-1225/2020|EPI ISL 528649|B.1.3|USA|2020-07-28	North America|hCoV-19/USA/NM-NMDOH-2020328416/2020|EPI ISL 569655|B.1.3|USA|2020-09-04	0.0002686629	North America
North America|hCoV-19/USA/WA-S2757/2020|EPI ISL 525747|B.1.1|USA|2020-07-28	North America|hCoV-19/USA/NM-NMDOH-2020328416/2020|EPI ISL 569655|B.1.3|USA|2020-09-04	0.0006047428	North America
North America|hCoV-19/USA/WI-GMF-12945/2020|EPI ISL 547648|B.1.3|USA|2020-07-28	North America|hCoV-19/USA/NM-NMDOH-2020328416/2020|EPI ISL 569655|B.1.3|USA|2020-09-04	0.0004703184	North America
North America|hCoV-19/USA/FL-BPHL-1521/2020|EPI ISL 568619|B.1|USA|2020-07-28	North America|hCoV-19/USA/NM-NMDOH-2020328416/2020|EPI ISL 569655|B.1.3|USA|2020-09-04	0.0005711090	North America
North America|hCoV-19/USA/WA-S2758/2020|EPI ISL 525748|B.1.1|USA|2020-07-28	North America|hCoV-19/USA/NM-NMDOH-2020328416/2020|EPI ISL 569655|B.1.3|USA|2020-09-04	0.0006383525	North America
North America|hCoV-19/USA/FL-BPHL-0978/2020|EPI ISL 517868|B.1.3|USA|2020-07-29	North America|hCoV-19/USA/NM-NMDOH-2020328416/2020|EPI ISL 569655|B.1.3|USA|2020-09-04	0.0001678964	North America
North America|hCoV-19/USA/FL-BPHL-0972/2020|EPI ISL 517862|B.1.3|USA|2020-07-29	North America|hCoV-19/USA/NM-NMDOH-2020328416/2020|EPI ISL 569655|B.1.3|USA|2020-09-04	0.0001343103	North America
North America|hCoV-19/USA/GA-CDC-6424/2020|EPI ISL 527661|B.1|USA|2020-07-29	North America|hCoV-19/USA/NM-NMDOH-2020328416/2020|EPI ISL 569655|B.1.3|USA|2020-09-04	0.0004366547	North America
North America|hCoV-19/USA/WA-S2766/2020|EPI ISL 525756|B.1|USA|2020-07-29	North America|hCoV-19/USA/NM-NMDOH-2020328416/2020|EPI ISL 569655|B.1.3|USA|2020-09-04	0.0004030635	North America
North America|hCoV-19/USA/FL-BPHL-0977/2020|EPI ISL 517867|B.1.3|USA|2020-07-29	North America|hCoV-19/USA/NM-NMDOH-2020328416/2020|EPI ISL 569655|B.1.3|USA|2020-09-04	0.0002014858	North America
North America|hCoV-19/USA/VA-DCLS-1246/2020|EPI ISL 529939|B.1.3|USA|2020-07-30	North America|hCoV-19/USA/NM-NMDOH-2020328416/2020|EPI ISL 569655|B.1.3|USA|2020-09-04	0.0002686672	North America
North America|hCoV-19/USA/VA-DCLS-1238/2020|EPI ISL 528657|B.1.3|USA|2020-07-30	North America|hCoV-19/USA/NM-NMDOH-2020328416/2020|EPI ISL 569655|B.1.3|USA|2020-09-04	0.0002686672	North America
North America|hCoV-19/USA/VA-DCLS-1236/2020|EPI ISL 528655|B.1.3|USA|2020-07-30	North America|hCoV-19/USA/NM-NMDOH-2020328416/2020|EPI ISL 569655|B.1.3|USA|2020-09-04	0.0002686672	North America
North America|hCoV-19/USA/VA-DCLS-1237/2020|EPI ISL 528656|B.1.3|USA|2020-07-30	North America|hCoV-19/USA/NM-NMDOH-2020328416/2020|EPI ISL 569655|B.1.3|USA|2020-09-04	0.0002686672	North America
North America|hCoV-19/USA/WI-UW-1066/2020|EPI ISL 516492|B.1.361|USA|2020-07-30	North America|hCoV-19/USA/NM-NMDOH-2020328416/2020|EPI ISL 569655|B.1.3|USA|2020-09-04	0.0005374949	North America
North America|hCoV-19/USA/FL-BPHL-1099/2020|EPI ISL 526585|B.1.1|USA|2020-07-31	North America|hCoV-19/USA/NM-NMDOH-2020328416/2020|EPI ISL 569655|B.1.3|USA|2020-09-04	0.0005375198	North America
North America|hCoV-19/USA/WI-UW-1069/2020|EPI ISL 516495|B.1.361|USA|2020-07-31	North America|hCoV-19/USA/NM-NMDOH-2020328416/2020|EPI ISL 569655|B.1.3|USA|2020-09-04	0.0005711345	North America
North America|hCoV-19/USA/WI-UW-1038/2020|EPI ISL 516464|B.1.3|USA|2020-07-31	North America|hCoV-19/USA/NM-NMDOH-2020328416/2020|EPI ISL 569655|B.1.3|USA|2020-09-04	0.0004368258	North America
North America|hCoV-19/USA/FL-BPHL-1046/2020|EPI ISL 517936|B.1.3|USA|2020-07-31	North America|hCoV-19/USA/NM-NMDOH-2020328416/2020|EPI ISL 569655|B.1.3|USA|2020-09-04	0.0002365379	North America
North America|hCoV-19/Mexico/CMX-INMEGEN-11/2020|EPI ISL 522941|B.1.3|Mexico|2020-07-31	North America|hCoV-19/USA/NM-NMDOH-2020328416/2020|EPI ISL 569655|B.1.3|USA|2020-09-04	0.0005753583	North America
North America|hCoV-19/USA/WI-GMF-13319/2020|EPI ISL 547655|B.1.3|USA|2020-08-01	North America|hCoV-19/USA/NM-NMDOH-2020328416/2020|EPI ISL 569655|B.1.3|USA|2020-09-04	0.0005039227	North America
North America|hCoV-19/USA/WI-UW-1049/2020|EPI ISL 516475|B.1.361|USA|2020-08-01	North America|hCoV-19/USA/NM-NMDOH-2020328416/2020|EPI ISL 569655|B.1.3|USA|2020-09-04	0.0005374949	North America
North America|hCoV-19/USA/IA-GMF-13403/2020|EPI ISL 547657|B.1.361|USA|2020-08-01	North America|hCoV-19/USA/NM-NMDOH-2020328416/2020|EPI ISL 569655|B.1.3|USA|2020-09-04	0.0004030764	North America
North America|hCoV-19/USA/WA-S2771/2020|EPI ISL 530128|B.1.1|USA|2020-08-01	North America|hCoV-19/USA/NM-NMDOH-2020328416/2020|EPI ISL 569655|B.1.3|USA|2020-09-04	0.0006047621	North America
North America|hCoV-19/USA/WI-UW-1030/2020|EPI ISL 516456|B.1.3|USA|2020-08-01	North America|hCoV-19/USA/NM-NMDOH-2020328416/2020|EPI ISL 569655|B.1.3|USA|2020-09-04	0.0004704373	North America
North America|hCoV-19/USA/WI-UW-1176/2020|EPI ISL 522931|B.1.5|USA|2020-08-01	North America|hCoV-19/USA/NM-NMDOH-2020328416/2020|EPI ISL 569655|B.1.3|USA|2020-09-04	0.0003383353	North America
North America|hCoV-19/Mexico/CMX-INMEGEN-07/2020|EPI ISL 522878|B.1.1|Mexico|2020-08-01	North America|hCoV-19/USA/NM-NMDOH-2020328416/2020|EPI ISL 569655|B.1.3|USA|2020-09-04	0.0006092074	North America
North America|hCoV-19/USA/WI-GMF-M00026/2020|EPI ISL 547676|B.1.3|USA|2020-08-02	North America|hCoV-19/USA/NM-NMDOH-2020328416/2020|EPI ISL 569655|B.1.3|USA|2020-09-04	0.0004702966	North America
North America|hCoV-19/USA/WI-UW-1099/2020|EPI ISL 516524|B.1|USA|2020-08-02	North America|hCoV-19/USA/NM-NMDOH-2020328416/2020|EPI ISL 569655|B.1.3|USA|2020-09-04	0.0005038777	North America
North America|hCoV-19/USA/WI-UW-1023/2020|EPI ISL 516449|B.1.1|USA|2020-08-02	North America|hCoV-19/USA/NM-NMDOH-2020328416/2020|EPI ISL 569655|B.1.3|USA|2020-09-04	0.0004399845	North America
North America|hCoV-19/USA/FL-BPHL-1110/2020|EPI ISL 526596|B.1.3|USA|2020-08-03	North America|hCoV-19/USA/NM-NMDOH-2020328416/2020|EPI ISL 569655|B.1.3|USA|2020-09-04	0.0004030641	North America
North America|hCoV-19/USA/WA-S2765/2020|EPI ISL 525755|B.1.1|USA|2020-08-03	North America|hCoV-19/USA/NM-NMDOH-2020328416/2020|EPI ISL 569655|B.1.3|USA|2020-09-04	0.0005711263	North America
North America|hCoV-19/USA/FL-BPHL-1112/2020|EPI ISL 526598|B.1.370|USA|2020-08-03	North America|hCoV-19/USA/NM-NMDOH-2020328416/2020|EPI ISL 569655|B.1.3|USA|2020-09-04	0.0005038374	North America
North America|hCoV-19/USA/CA-CZB-4050/2020|EPI ISL 548616|B.1.1|USA|2020-08-03	North America|hCoV-19/USA/NM-NMDOH-2020328416/2020|EPI ISL 569655|B.1.3|USA|2020-09-04	0.0006047728	North America
North America|hCoV-19/USA/WA-UW-22253/2020|EPI ISL 570645|B.1.1|USA|2020-08-03	North America|hCoV-19/USA/NM-NMDOH-2020328416/2020|EPI ISL 569655|B.1.3|USA|2020-09-04	0.0007056787	North America
North America|hCoV-19/USA/WI-UW-1080/2020|EPI ISL 516506|B.1|USA|2020-08-03	North America|hCoV-19/USA/NM-NMDOH-2020328416/2020|EPI ISL 569655|B.1.3|USA|2020-09-04	0.0005375757	North America
North America|hCoV-19/USA/CA-CZB-3948/2020|EPI ISL 548558|B.1.5|USA|2020-08-03	North America|hCoV-19/USA/NM-NMDOH-2020328416/2020|EPI ISL 569655|B.1.3|USA|2020-09-04	0.0004741701	North America
North America|hCoV-19/USA/MN-MDH-1559/2020|EPI ISL 527624|B.1|USA|2020-08-04	North America|hCoV-19/USA/NM-NMDOH-2020328416/2020|EPI ISL 569655|B.1.3|USA|2020-09-04	0.0004366414	North America
North America|hCoV-19/USA/FL-BPHL-1111/2020|EPI ISL 526597|B.1.3|USA|2020-08-04	North America|hCoV-19/USA/NM-NMDOH-2020328416/2020|EPI ISL 569655|B.1.3|USA|2020-09-04	0.0002686505	North America
North America|hCoV-19/USA/PR-B2DR/2020|EPI ISL 527382|B.1.1|USA|2020-08-04	North America|hCoV-19/USA/NM-NMDOH-2020328416/2020|EPI ISL 569655|B.1.3|USA|2020-09-04	0.0006719432	North America
North America|hCoV-19/USA/WA-UW-22804/2020|EPI ISL 570720|B.1.1.61|USA|2020-08-04	North America|hCoV-19/USA/NM-NMDOH-2020328416/2020|EPI ISL 569655|B.1.3|USA|2020-09-04	0.0007393374	North America
North America|hCoV-19/USA/WA-UW-22505/2020|EPI ISL 570700|B.1|USA|2020-08-04	North America|hCoV-19/USA/NM-NMDOH-2020328416/2020|EPI ISL 569655|B.1.3|USA|2020-09-04	0.0006383729	North America
North America|hCoV-19/USA/FL-BPHL-1104/2020|EPI ISL 526590|B.1|USA|2020-08-04	North America|hCoV-19/USA/NM-NMDOH-2020328416/2020|EPI ISL 569655|B.1.3|USA|2020-09-04	0.0005038375	North America
North America|hCoV-19/USA/WA-UW-22514/2020|EPI ISL 570701|B.1|USA|2020-08-04	North America|hCoV-19/USA/NM-NMDOH-2020328416/2020|EPI ISL 569655|B.1.3|USA|2020-09-04	0.0009412241	North America
North America|hCoV-19/USA/WA-UW-22468/2020|EPI ISL 570694|B.1|USA|2020-08-05	North America|hCoV-19/USA/NM-NMDOH-2020328416/2020|EPI ISL 569655|B.1.3|USA|2020-09-04	0.0006383525	North America
North America|hCoV-19/USA/WA-UW-22454/2020|EPI ISL 570692|B.1|USA|2020-08-05	North America|hCoV-19/USA/NM-NMDOH-2020328416/2020|EPI ISL 569655|B.1.3|USA|2020-09-04	0.0008064717	North America
North America|hCoV-19/USA/WA-UW-21723/2020|EPI ISL 570993|B.1.1|USA|2020-08-05	North America|hCoV-19/USA/NM-NMDOH-2020328416/2020|EPI ISL 569655|B.1.3|USA|2020-09-04	0.0006383434	North America
North America|hCoV-19/USA/SD-SDPHL-0014/2020|EPI ISL 569622|B.1|USA|2020-08-05	North America|hCoV-19/USA/NM-NMDOH-2020328416/2020|EPI ISL 569655|B.1.3|USA|2020-09-04	0.0006383730	North America
North America|hCoV-19/USA/IL-UW-1147/2020|EPI ISL 522881|B.1.361|USA|2020-08-05	North America|hCoV-19/USA/NM-NMDOH-2020328416/2020|EPI ISL 569655|B.1.3|USA|2020-09-04	0.0003694792	North America
North America|hCoV-19/USA/CA-CZB-4029/2020|EPI ISL 548582|B.1|USA|2020-08-05	North America|hCoV-19/USA/NM-NMDOH-2020328416/2020|EPI ISL 569655|B.1.3|USA|2020-09-04	0.0005375225	North America
North America|hCoV-19/USA/VA-DCLS-1252/2020|EPI ISL 529943|B.1|USA|2020-08-06	North America|hCoV-19/USA/NM-NMDOH-2020328416/2020|EPI ISL 569655|B.1.3|USA|2020-09-04	0.0005038607	North America
North America|hCoV-19/USA/PR-B3SB/2020|EPI ISL 534694|B.1|USA|2020-08-06	North America|hCoV-19/USA/NM-NMDOH-2020328416/2020|EPI ISL 569655|B.1.3|USA|2020-09-04	0.0004702388	North America
North America|hCoV-19/USA/WA-UW-23193/2020|EPI ISL 570754|B.1.1.4|USA|2020-08-06	North America|hCoV-19/USA/NM-NMDOH-2020328416/2020|EPI ISL 569655|B.1.3|USA|2020-09-04	0.0008736990	North America
North America|hCoV-19/USA/VA-DCLS-1262/2020|EPI ISL 529952|B.1|USA|2020-08-06	North America|hCoV-19/USA/NM-NMDOH-2020328416/2020|EPI ISL 569655|B.1.3|USA|2020-09-04	0.0004702823	North America
North America|hCoV-19/USA/WA-UW-23196/2020|EPI ISL 570755|B.1|USA|2020-08-06	North America|hCoV-19/USA/NM-NMDOH-2020328416/2020|EPI ISL 569655|B.1.3|USA|2020-09-04	0.0005710825	North America
North America|hCoV-19/USA/VA-DCLS-1254/2020|EPI ISL 529945|B.1|USA|2020-08-06	North America|hCoV-19/USA/NM-NMDOH-2020328416/2020|EPI ISL 569655|B.1.3|USA|2020-09-04	0.0004366617	North America
North America|hCoV-19/USA/VA-DCLS-1253/2020|EPI ISL 529944|B.1|USA|2020-08-06	North America|hCoV-19/USA/NM-NMDOH-2020328416/2020|EPI ISL 569655|B.1.3|USA|2020-09-04	0.0004702748	North America
North America|hCoV-19/USA/WA-UW-22328/2020|EPI ISL 570661|B.1|USA|2020-08-07	North America|hCoV-19/USA/NM-NMDOH-2020328416/2020|EPI ISL 569655|B.1.3|USA|2020-09-04	0.0005374786	North America
North America|hCoV-19/USA/WI-UW-1181/2020|EPI ISL 522936|B.1.3|USA|2020-08-07	North America|hCoV-19/USA/NM-NMDOH-2020328416/2020|EPI ISL 569655|B.1.3|USA|2020-09-04	0.0004702756	North America
North America|hCoV-19/USA/WA-UW-22313/2020|EPI ISL 570657|B.1|USA|2020-08-07	North America|hCoV-19/USA/NM-NMDOH-2020328416/2020|EPI ISL 569655|B.1.3|USA|2020-09-04	0.0006719873	North America
North America|hCoV-19/USA/NM-UNM-00575/2020|EPI ISL 542989|B.1|USA|2020-08-07	North America|hCoV-19/USA/NM-NMDOH-2020328416/2020|EPI ISL 569655|B.1.3|USA|2020-09-04	0.0006053414	North America
North America|hCoV-19/USA/NM-UNM-00574/2020|EPI ISL 542988|B.1|USA|2020-08-07	North America|hCoV-19/USA/NM-NMDOH-2020328416/2020|EPI ISL 569655|B.1.3|USA|2020-09-04	0.0003052766	North America
North America|hCoV-19/USA/NM-UNM-00573/2020|EPI ISL 542987|B.1|USA|2020-08-07	North America|hCoV-19/USA/NM-NMDOH-2020328416/2020|EPI ISL 569655|B.1.3|USA|2020-09-04	0.0003405201	North America
North America|hCoV-19/USA/WA-UW-22365/2020|EPI ISL 570669|B.1|USA|2020-08-08	North America|hCoV-19/USA/NM-NMDOH-2020328416/2020|EPI ISL 569655|B.1.3|USA|2020-09-04	0.0006383625	North America
North America|hCoV-19/USA/WA-UW-22998/2020|EPI ISL 570746|B.1.370|USA|2020-08-08	North America|hCoV-19/USA/NM-NMDOH-2020328416/2020|EPI ISL 569655|B.1.3|USA|2020-09-04	0.0006047362	North America
North America|hCoV-19/USA/NC-SLPH-0017/2020|EPI ISL 538521|B.1|USA|2020-08-08	North America|hCoV-19/USA/NM-NMDOH-2020328416/2020|EPI ISL 569655|B.1.3|USA|2020-09-04	0.0004702688	North America
North America|hCoV-19/USA/NC-SLPH-0018/2020|EPI ISL 538522|B.1|USA|2020-08-08	North America|hCoV-19/USA/NM-NMDOH-2020328416/2020|EPI ISL 569655|B.1.3|USA|2020-09-04	0.0004415663	North America
North America|hCoV-19/USA/MI-MDHHS-SC21731/2020|EPI ISL 529850|B.1.1|USA|2020-08-08	North America|hCoV-19/USA/NM-NMDOH-2020328416/2020|EPI ISL 569655|B.1.3|USA|2020-09-04	0.0008116783	North America
North America|hCoV-19/USA/WI-UW-1170/2020|EPI ISL 522926|B.1.5|USA|2020-08-08	North America|hCoV-19/USA/NM-NMDOH-2020328416/2020|EPI ISL 569655|B.1.3|USA|2020-09-04	0.0003383467	North America
North America|hCoV-19/USA/WA-S2779/2020|EPI ISL 530136|B.1.370|USA|2020-08-09	North America|hCoV-19/USA/NM-NMDOH-2020328416/2020|EPI ISL 569655|B.1.3|USA|2020-09-04	0.0007055220	North America
North America|hCoV-19/USA/WI-UW-1178/2020|EPI ISL 522933|B.1.3|USA|2020-08-09	North America|hCoV-19/USA/NM-NMDOH-2020328416/2020|EPI ISL 569655|B.1.3|USA|2020-09-04	0.0004702914	North America
North America|hCoV-19/USA/CA-CZB-4080/2020|EPI ISL 548677|B.1.5|USA|2020-08-09	North America|hCoV-19/USA/NM-NMDOH-2020328416/2020|EPI ISL 569655|B.1.3|USA|2020-09-04	0.0005375061	North America
North America|hCoV-19/USA/WI-UW-1169/2020|EPI ISL 522925|B.1.5|USA|2020-08-09	North America|hCoV-19/USA/NM-NMDOH-2020328416/2020|EPI ISL 569655|B.1.3|USA|2020-09-04	0.0003383353	North America
North America|hCoV-19/USA/WI-UW-1175/2020|EPI ISL 522930|B.1.5|USA|2020-08-09	North America|hCoV-19/USA/NM-NMDOH-2020328416/2020|EPI ISL 569655|B.1.3|USA|2020-09-04	0.0003417466	North America
North America|hCoV-19/USA/WA-UW-22948/2020|EPI ISL 570736|B.1|USA|2020-08-10	North America|hCoV-19/USA/NM-NMDOH-2020328416/2020|EPI ISL 569655|B.1.3|USA|2020-09-04	0.0006047157	North America
North America|hCoV-19/USA/FL-BPHL-1121/2020|EPI ISL 526607|B.1.3|USA|2020-08-10	North America|hCoV-19/USA/NM-NMDOH-2020328416/2020|EPI ISL 569655|B.1.3|USA|2020-09-04	0.0002350791	North America
North America|hCoV-19/USA/WA-S2782/2020|EPI ISL 530139|B.1.1|USA|2020-08-10	North America|hCoV-19/USA/NM-NMDOH-2020328416/2020|EPI ISL 569655|B.1.3|USA|2020-09-04	0.0007056312	North America
North America|hCoV-19/USA/WI-GMF-14621/2020|EPI ISL 547685|B.1.3|USA|2020-08-10	North America|hCoV-19/USA/NM-NMDOH-2020328416/2020|EPI ISL 569655|B.1.3|USA|2020-09-04	0.0004702966	North America
North America|hCoV-19/USA/WA-UW-22951/2020|EPI ISL 570737|B.1|USA|2020-08-10	North America|hCoV-19/USA/NM-NMDOH-2020328416/2020|EPI ISL 569655|B.1.3|USA|2020-09-04	0.0010084968	North America
North America|hCoV-19/USA/WI-GMF-14585/2020|EPI ISL 547681|B.1.361|USA|2020-08-10	North America|hCoV-19/USA/NM-NMDOH-2020328416/2020|EPI ISL 569655|B.1.3|USA|2020-09-04	0.0005375989	North America
North America|hCoV-19/USA/CA-CZB-4033/2020|EPI ISL 548606|B.1|USA|2020-08-10	North America|hCoV-19/USA/NM-NMDOH-2020328416/2020|EPI ISL 569655|B.1.3|USA|2020-09-04	0.0006753352	North America
North America|hCoV-19/USA/WI-GMF-14850/2020|EPI ISL 547690|B.1.3|USA|2020-08-11	North America|hCoV-19/USA/NM-NMDOH-2020328416/2020|EPI ISL 569655|B.1.3|USA|2020-09-04	0.0004368111	North America
North America|hCoV-19/USA/WI-UW-1135/2020|EPI ISL 522892|B.1.3|USA|2020-08-11	North America|hCoV-19/USA/NM-NMDOH-2020328416/2020|EPI ISL 569655|B.1.3|USA|2020-09-04	0.0004702598	North America
North America|hCoV-19/USA/WI-GMF-14857/2020|EPI ISL 547691|B.1.3|USA|2020-08-11	North America|hCoV-19/USA/NM-NMDOH-2020328416/2020|EPI ISL 569655|B.1.3|USA|2020-09-04	0.0004371196	North America
North America|hCoV-19/USA/CA-CZB-4088/2020|EPI ISL 548614|B.1|USA|2020-08-11	North America|hCoV-19/USA/NM-NMDOH-2020328416/2020|EPI ISL 569655|B.1.3|USA|2020-09-04	0.0007728582	North America
North America|hCoV-19/USA/MN-GMF-14871/2020|EPI ISL 547692|B.1.361|USA|2020-08-11	North America|hCoV-19/USA/NM-NMDOH-2020328416/2020|EPI ISL 569655|B.1.3|USA|2020-09-04	0.0005050499	North America
North America|hCoV-19/USA/CA-CZB-4083/2020|EPI ISL 548613|B.1|USA|2020-08-11	North America|hCoV-19/USA/NM-NMDOH-2020328416/2020|EPI ISL 569655|B.1.3|USA|2020-09-04	0.0005064265	North America
North America|hCoV-19/USA/VA-DCLS-1274/2020|EPI ISL 529960|B.1.370|USA|2020-08-12	North America|hCoV-19/USA/NM-NMDOH-2020328416/2020|EPI ISL 569655|B.1.3|USA|2020-09-04	0.0005711527	North America
North America|hCoV-19/USA/CA-CZB-4039/2020|EPI ISL 548596|B.1|USA|2020-08-12	North America|hCoV-19/USA/NM-NMDOH-2020328416/2020|EPI ISL 569655|B.1.3|USA|2020-09-04	0.0005711182	North America
North America|hCoV-19/USA/VA-DCLS-1273/2020|EPI ISL 529959|B.1.370|USA|2020-08-12	North America|hCoV-19/USA/NM-NMDOH-2020328416/2020|EPI ISL 569655|B.1.3|USA|2020-09-04	0.0005038994	North America
North America|hCoV-19/USA/PR-B74P/2020|EPI ISL 527398|B.1.3|USA|2020-08-12	North America|hCoV-19/USA/NM-NMDOH-2020328416/2020|EPI ISL 569655|B.1.3|USA|2020-09-04	0.0001343103	North America
North America|hCoV-19/USA/MI-MDHHS-SC21977/2020|EPI ISL 566027|B.1.1|USA|2020-08-12	North America|hCoV-19/USA/NM-NMDOH-2020328416/2020|EPI ISL 569655|B.1.3|USA|2020-09-04	0.0007392689	North America
North America|hCoV-19/USA/PR-B6ZT/2020|EPI ISL 527397|B.1.3|USA|2020-08-12	North America|hCoV-19/USA/NM-NMDOH-2020328416/2020|EPI ISL 569655|B.1.3|USA|2020-09-04	0.0002014830	North America
North America|hCoV-19/USA/MN-GMF-14999/2020|EPI ISL 547693|B.1.361|USA|2020-08-12	North America|hCoV-19/USA/NM-NMDOH-2020328416/2020|EPI ISL 569655|B.1.3|USA|2020-09-04	0.0004703108	North America
North America|hCoV-19/USA/CA-CZB-4091/2020|EPI ISL 548634|B.1|USA|2020-08-13	North America|hCoV-19/USA/NM-NMDOH-2020328416/2020|EPI ISL 569655|B.1.3|USA|2020-09-04	0.0005387983	North America
North America|hCoV-19/USA/CA-CZB-4090/2020|EPI ISL 548640|B.1|USA|2020-08-13	North America|hCoV-19/USA/NM-NMDOH-2020328416/2020|EPI ISL 569655|B.1.3|USA|2020-09-04	0.0005718786	North America
North America|hCoV-19/USA/MI-MDHHS-SC21770/2020|EPI ISL 529888|B.1.361|USA|2020-08-13	North America|hCoV-19/USA/NM-NMDOH-2020328416/2020|EPI ISL 569655|B.1.3|USA|2020-09-04	0.0005043464	North America
North America|hCoV-19/USA/UT-UPHL-08764/2020|EPI ISL 525350|B.1|USA|2020-08-13	North America|hCoV-19/USA/NM-NMDOH-2020328416/2020|EPI ISL 569655|B.1.3|USA|2020-09-04	0.0006755502	North America
North America|hCoV-19/USA/WI-UW-1126/2020|EPI ISL 522884|B.1.3|USA|2020-08-13	North America|hCoV-19/USA/NM-NMDOH-2020328416/2020|EPI ISL 569655|B.1.3|USA|2020-09-04	0.0005075928	North America
North America|hCoV-19/USA/WI-UW-1145/2020|EPI ISL 522902|B.1.5|USA|2020-08-13	North America|hCoV-19/USA/NM-NMDOH-2020328416/2020|EPI ISL 569655|B.1.3|USA|2020-09-04	0.0003383582	North America
North America|hCoV-19/USA/WI-UW-1136/2020|EPI ISL 522893|B.1.5|USA|2020-08-13	North America|hCoV-19/USA/NM-NMDOH-2020328416/2020|EPI ISL 569655|B.1.3|USA|2020-09-04	0.0003722507	North America
North America|hCoV-19/USA/CA-CZB-4094/2020|EPI ISL 548601|B.1|USA|2020-08-14	North America|hCoV-19/USA/NM-NMDOH-2020328416/2020|EPI ISL 569655|B.1.3|USA|2020-09-04	0.0005038913	North America
North America|hCoV-19/USA/CA-CZB-4096/2020|EPI ISL 548608|B.1|USA|2020-08-14	North America|hCoV-19/USA/NM-NMDOH-2020328416/2020|EPI ISL 569655|B.1.3|USA|2020-09-04	0.0005374949	North America
North America|hCoV-19/USA/CA-CZB-4095/2020|EPI ISL 548646|B.1|USA|2020-08-14	North America|hCoV-19/USA/NM-NMDOH-2020328416/2020|EPI ISL 569655|B.1.3|USA|2020-09-04	0.0005405643	North America
North America|hCoV-19/USA/CA-CZB-4098/2020|EPI ISL 548641|B.1|USA|2020-08-14	North America|hCoV-19/USA/NM-NMDOH-2020328416/2020|EPI ISL 569655|B.1.3|USA|2020-09-04	0.0005068201	North America
North America|hCoV-19/USA/MN-GMF-15330/2020|EPI ISL 547703|B.1.361|USA|2020-08-14	North America|hCoV-19/USA/NM-NMDOH-2020328416/2020|EPI ISL 569655|B.1.3|USA|2020-09-04	0.0005039468	North America
North America|hCoV-19/USA/CA-CZB-4093/2020|EPI ISL 548615|B.1|USA|2020-08-14	North America|hCoV-19/USA/NM-NMDOH-2020328416/2020|EPI ISL 569655|B.1.3|USA|2020-09-04	0.0005375130	North America
North America|hCoV-19/USA/CA-CZB-4097/2020|EPI ISL 548638|B.1|USA|2020-08-14	North America|hCoV-19/USA/NM-NMDOH-2020328416/2020|EPI ISL 569655|B.1.3|USA|2020-09-04	0.0005425626	North America
North America|hCoV-19/USA/MI-MDHHS-SC21982/2020|EPI ISL 566032|B.1.361|USA|2020-08-15	North America|hCoV-19/USA/NM-NMDOH-2020328416/2020|EPI ISL 569655|B.1.3|USA|2020-09-04	0.0006052297	North America
North America|hCoV-19/USA/FL-BPHL-1131/2020|EPI ISL 526617|B.1.3|USA|2020-08-15	North America|hCoV-19/USA/NM-NMDOH-2020328416/2020|EPI ISL 569655|B.1.3|USA|2020-09-04	0.0002016429	North America
North America|hCoV-19/USA/NM-UNM-00407/2020|EPI ISL 538233|B.1|USA|2020-08-15	North America|hCoV-19/USA/NM-NMDOH-2020328416/2020|EPI ISL 569655|B.1.3|USA|2020-09-04	0.0003126910	North America
North America|hCoV-19/USA/WI-GMF-15673/2020|EPI ISL 547709|B.1.361|USA|2020-08-16	North America|hCoV-19/USA/NM-NMDOH-2020328416/2020|EPI ISL 569655|B.1.3|USA|2020-09-04	0.0004703255	North America
North America|hCoV-19/USA/SD-SDPHL-0015/2020|EPI ISL 569623|B.1.5|USA|2020-08-17	North America|hCoV-19/USA/NM-NMDOH-2020328416/2020|EPI ISL 569655|B.1.3|USA|2020-09-04	0.0004030577	North America
North America|hCoV-19/USA/MN-MDH-1651/2020|EPI ISL 539845|B.1|USA|2020-08-17	North America|hCoV-19/USA/NM-NMDOH-2020328416/2020|EPI ISL 569655|B.1.3|USA|2020-09-04	0.0006719648	North America
North America|hCoV-19/USA/SD-SDPHL-0016/2020|EPI ISL 569624|B.1|USA|2020-08-17	North America|hCoV-19/USA/NM-NMDOH-2020328416/2020|EPI ISL 569655|B.1.3|USA|2020-09-04	0.0007392938	North America
North America|hCoV-19/USA/MN-MDH-1648/2020|EPI ISL 539842|B.1.361|USA|2020-08-17	North America|hCoV-19/USA/NM-NMDOH-2020328416/2020|EPI ISL 569655|B.1.3|USA|2020-09-04	0.0006720162	North America
North America|hCoV-19/USA/IA-GMF-15767/2020|EPI ISL 547711|B.1.361|USA|2020-08-17	North America|hCoV-19/USA/NM-NMDOH-2020328416/2020|EPI ISL 569655|B.1.3|USA|2020-09-04	0.0004030764	North America
North America|hCoV-19/USA/FL-BPHL-1139/2020|EPI ISL 526625|B.1.1|USA|2020-08-17	North America|hCoV-19/USA/NM-NMDOH-2020328416/2020|EPI ISL 569655|B.1.3|USA|2020-09-04	0.0006383923	North America
North America|hCoV-19/USA/MI-MDHHS-SC21971/2020|EPI ISL 566022|B.1|USA|2020-08-17	North America|hCoV-19/USA/NM-NMDOH-2020328416/2020|EPI ISL 569655|B.1.3|USA|2020-09-04	0.0004702831	North America
North America|hCoV-19/USA/WI-UW-1222/2020|EPI ISL 536595|B.1.370|USA|2020-08-18	North America|hCoV-19/USA/NM-NMDOH-2020328416/2020|EPI ISL 569655|B.1.3|USA|2020-09-04	0.0007055232	North America
North America|hCoV-19/USA/WI-UW-1251/2020|EPI ISL 536624|B.1.1|USA|2020-08-18	North America|hCoV-19/USA/NM-NMDOH-2020328416/2020|EPI ISL 569655|B.1.3|USA|2020-09-04	0.0009411205	North America
North America|hCoV-19/USA/MI-MDHHS-SC21967/2020|EPI ISL 566018|B.1.3|USA|2020-08-18	North America|hCoV-19/USA/NM-NMDOH-2020328416/2020|EPI ISL 569655|B.1.3|USA|2020-09-04	0.0005457154	North America
North America|hCoV-19/USA/FL-BPHL-1097/2020|EPI ISL 526583|B.1|USA|2020-08-19	North America|hCoV-19/USA/NM-NMDOH-2020328416/2020|EPI ISL 569655|B.1.3|USA|2020-09-04	0.0005038996	North America
North America|hCoV-19/USA/FL-BPHL-1163/2020|EPI ISL 526649|B.1.370|USA|2020-08-19	North America|hCoV-19/USA/NM-NMDOH-2020328416/2020|EPI ISL 569655|B.1.3|USA|2020-09-04	0.0005711081	North America
North America|hCoV-19/USA/FL-BPHL-1167/2020|EPI ISL 526653|B.1|USA|2020-08-19	North America|hCoV-19/USA/NM-NMDOH-2020328416/2020|EPI ISL 569655|B.1.3|USA|2020-09-04	0.0003358625	North America
North America|hCoV-19/USA/WA-S2796/2020|EPI ISL 530153|B.1.5|USA|2020-08-19	North America|hCoV-19/USA/NM-NMDOH-2020328416/2020|EPI ISL 569655|B.1.3|USA|2020-09-04	0.0006812815	North America
North America|hCoV-19/USA/FL-BPHL-1161/2020|EPI ISL 526647|B.1.3|USA|2020-08-19	North America|hCoV-19/USA/NM-NMDOH-2020328416/2020|EPI ISL 569655|B.1.3|USA|2020-09-04	0.0003852479	North America
North America|hCoV-19/USA/FL-BPHL-1185/2020|EPI ISL 526671|B.1.3|USA|2020-08-20	North America|hCoV-19/USA/NM-NMDOH-2020328416/2020|EPI ISL 569655|B.1.3|USA|2020-09-04	0.0004366547	North America
North America|hCoV-19/USA/MN-MDH-1705/2020|EPI ISL 560792|B.1|USA|2020-08-20	North America|hCoV-19/USA/NM-NMDOH-2020328416/2020|EPI ISL 569655|B.1.3|USA|2020-09-04	0.0006719648	North America
North America|hCoV-19/USA/WI-UW-1215/2020|EPI ISL 536588|B.1.361|USA|2020-08-20	North America|hCoV-19/USA/NM-NMDOH-2020328416/2020|EPI ISL 569655|B.1.3|USA|2020-09-04	0.0005039163	North America
North America|hCoV-19/USA/FL-BPHL-1192/2020|EPI ISL 526678|B.1.3|USA|2020-08-21	North America|hCoV-19/USA/NM-NMDOH-2020328416/2020|EPI ISL 569655|B.1.3|USA|2020-09-04	0.0003694451	North America
North America|hCoV-19/USA/WI-UW-1272/2020|EPI ISL 536644|B.1|USA|2020-08-21	North America|hCoV-19/USA/NM-NMDOH-2020328416/2020|EPI ISL 569655|B.1.3|USA|2020-09-04	0.0006047448	North America
North America|hCoV-19/USA/CA-CZB-4101/2020|EPI ISL 548626|B.1|USA|2020-08-21	North America|hCoV-19/USA/NM-NMDOH-2020328416/2020|EPI ISL 569655|B.1.3|USA|2020-09-04	0.0005765867	North America
North America|hCoV-19/USA/FL-BPHL-1197/2020|EPI ISL 526683|B.1.3|USA|2020-08-21	North America|hCoV-19/USA/NM-NMDOH-2020328416/2020|EPI ISL 569655|B.1.3|USA|2020-09-04	0.0001355761	North America
North America|hCoV-19/USA/WI-UW-1259/2020|EPI ISL 536632|B.1.370|USA|2020-08-22	North America|hCoV-19/USA/NM-NMDOH-2020328416/2020|EPI ISL 569655|B.1.3|USA|2020-09-04	0.0005038459	North America
North America|hCoV-19/USA/WI-UW-1273/2020|EPI ISL 536645|B.1.1|USA|2020-08-22	North America|hCoV-19/USA/NM-NMDOH-2020328416/2020|EPI ISL 569655|B.1.3|USA|2020-09-04	0.0006720794	North America
North America|hCoV-19/USA/MN-GMF-16735/2020|EPI ISL 547728|B.1.361|USA|2020-08-23	North America|hCoV-19/USA/NM-NMDOH-2020328416/2020|EPI ISL 569655|B.1.3|USA|2020-09-04	0.0005384856	North America
North America|hCoV-19/USA/MI-MDHHS-SC21983/2020|EPI ISL 566033|B.1.1|USA|2020-08-23	North America|hCoV-19/USA/NM-NMDOH-2020328416/2020|EPI ISL 569655|B.1.3|USA|2020-09-04	0.0006391160	North America
North America|hCoV-19/USA/MN-GMF-16946/2020|EPI ISL 547733|B.1.361|USA|2020-08-24	North America|hCoV-19/USA/NM-NMDOH-2020328416/2020|EPI ISL 569655|B.1.3|USA|2020-09-04	0.0004703108	North America
North America|hCoV-19/USA/WI-UW-1280/2020|EPI ISL 536652|B.1|USA|2020-08-25	North America|hCoV-19/USA/NM-NMDOH-2020328416/2020|EPI ISL 569655|B.1.3|USA|2020-09-04	0.0004702546	North America
North America|hCoV-19/USA/WI-UW-1274/2020|EPI ISL 536646|B.1.1.216|USA|2020-08-25	North America|hCoV-19/USA/NM-NMDOH-2020328416/2020|EPI ISL 569655|B.1.3|USA|2020-09-04	0.0006720280	North America
North America|hCoV-19/USA/WI-UW-1328/2020|EPI ISL 536699|B.1.1|USA|2020-08-26	North America|hCoV-19/USA/NM-NMDOH-2020328416/2020|EPI ISL 569655|B.1.3|USA|2020-09-04	0.0007393174	North America
North America|hCoV-19/USA/FL-BPHL-1285/2020|EPI ISL 541217|B.1.3|USA|2020-08-27	North America|hCoV-19/USA/NM-NMDOH-2020328416/2020|EPI ISL 569655|B.1.3|USA|2020-09-04	0.0001678964	North America
North America|hCoV-19/USA/WI-UW-1334/2020|EPI ISL 536705|B.1.361|USA|2020-08-27	North America|hCoV-19/USA/NM-NMDOH-2020328416/2020|EPI ISL 569655|B.1.3|USA|2020-09-04	0.0006384240	North America
North America|hCoV-19/USA/FL-BPHL-1284/2020|EPI ISL 541216|B.1.370|USA|2020-08-27	North America|hCoV-19/USA/NM-NMDOH-2020328416/2020|EPI ISL 569655|B.1.3|USA|2020-09-04	0.0004525639	North America
North America|hCoV-19/USA/MN-GMF-17485/2020|EPI ISL 547741|B.1.361|USA|2020-08-28	North America|hCoV-19/USA/NM-NMDOH-2020328416/2020|EPI ISL 569655|B.1.3|USA|2020-09-04	0.0005375679	North America
North America|hCoV-19/USA/FL-BPHL-1294/2020|EPI ISL 541226|B.1|USA|2020-08-28	North America|hCoV-19/USA/NM-NMDOH-2020328416/2020|EPI ISL 569655|B.1.3|USA|2020-09-04	0.0005375112	North America
North America|hCoV-19/USA/WI-GMF-17385/2020|EPI ISL 547739|B.1.361|USA|2020-08-28	North America|hCoV-19/USA/NM-NMDOH-2020328416/2020|EPI ISL 569655|B.1.3|USA|2020-09-04	0.0004097521	North America
North America|hCoV-19/USA/WA-S2804/2020|EPI ISL 530161|B.1.36|USA|2020-08-29	North America|hCoV-19/USA/NM-NMDOH-2020328416/2020|EPI ISL 569655|B.1.3|USA|2020-09-04	0.0006382744	North America
North America|hCoV-19/USA/WI-GMF-17808/2020|EPI ISL 547748|B.1|USA|2020-08-29	North America|hCoV-19/USA/NM-NMDOH-2020328416/2020|EPI ISL 569655|B.1.3|USA|2020-09-04	0.0005038527	North America
North America|hCoV-19/USA/WI-GMF-17921/2020|EPI ISL 547750|B.1|USA|2020-08-30	North America|hCoV-19/USA/NM-NMDOH-2020328416/2020|EPI ISL 569655|B.1.3|USA|2020-09-04	0.0004374994	North America
North America|hCoV-19/USA/WI-UW-1307/2020|EPI ISL 536679|B.1.1|USA|2020-08-30	North America|hCoV-19/USA/NM-NMDOH-2020328416/2020|EPI ISL 569655|B.1.3|USA|2020-09-04	0.0006092358	North America
North America|hCoV-19/USA/FL-BPHL-1421/2020|EPI ISL 549203|B.1|USA|2020-08-31	North America|hCoV-19/USA/NM-NMDOH-2020328416/2020|EPI ISL 569655|B.1.3|USA|2020-09-04	0.0003694563	North America
North America|hCoV-19/USA/FL-BPHL-1431/2020|EPI ISL 549213|B.1.3|USA|2020-08-31	North America|hCoV-19/USA/NM-NMDOH-2020328416/2020|EPI ISL 569655|B.1.3|USA|2020-09-04	0.0002350644	North America
North America|hCoV-19/USA/FL-BPHL-1426/2020|EPI ISL 549208|B.1|USA|2020-08-31	North America|hCoV-19/USA/NM-NMDOH-2020328416/2020|EPI ISL 569655|B.1.3|USA|2020-09-04	0.0005039066	North America
North America|hCoV-19/USA/WI-UW-1291/2020|EPI ISL 536663|B.1.1|USA|2020-08-31	North America|hCoV-19/USA/NM-NMDOH-2020328416/2020|EPI ISL 569655|B.1.3|USA|2020-09-04	0.0006047448	North America
North America|hCoV-19/USA/WI-UW-1301/2020|EPI ISL 536673|B.1|USA|2020-08-31	North America|hCoV-19/USA/NM-NMDOH-2020328416/2020|EPI ISL 569655|B.1.3|USA|2020-09-04	0.0004366785	North America
North America|hCoV-19/USA/WA-UW-26488/2020|EPI ISL 570778|B.1.1|USA|2020-08-31	North America|hCoV-19/USA/NM-NMDOH-2020328416/2020|EPI ISL 569655|B.1.3|USA|2020-09-04	0.0006390418	North America
North America|hCoV-19/USA/WI-UW-1315/2020|EPI ISL 536687|B.1.370|USA|2020-08-31	North America|hCoV-19/USA/NM-NMDOH-2020328416/2020|EPI ISL 569655|B.1.3|USA|2020-09-04	0.0004737645	North America
North America|hCoV-19/USA/WA-UW-26859/2020|EPI ISL 570781|B.1|USA|2020-09-01	North America|hCoV-19/USA/NM-NMDOH-2020328416/2020|EPI ISL 569655|B.1.3|USA|2020-09-04	0.0007055434	North America
North America|hCoV-19/USA/NMDOH-2020324000/2020|EPI ISL 542091|B.1.1|USA|2020-09-01	North America|hCoV-19/USA/NM-NMDOH-2020328416/2020|EPI ISL 569655|B.1.3|USA|2020-09-04	0.0007729839	North America
North America|hCoV-19/USA/NMDOH-2020321813/2020|EPI ISL 542071|B.1|USA|2020-09-01	North America|hCoV-19/USA/NM-NMDOH-2020328416/2020|EPI ISL 569655|B.1.3|USA|2020-09-04	0.0004030391	North America
North America|hCoV-19/USA/NMDOH-2020321845/2020|EPI ISL 542073|B.1|USA|2020-09-01	North America|hCoV-19/USA/NM-NMDOH-2020328416/2020|EPI ISL 569655|B.1.3|USA|2020-09-04	0.0006719432	North America
North America|hCoV-19/USA/NMDOH-2020321648/2020|EPI ISL 542070|B.1|USA|2020-09-01	North America|hCoV-19/USA/NM-NMDOH-2020328416/2020|EPI ISL 569655|B.1.3|USA|2020-09-04	0.0005710297	North America
North America|hCoV-19/USA/WI-GMF-18277/2020|EPI ISL 547756|B.1.361|USA|2020-09-01	North America|hCoV-19/USA/NM-NMDOH-2020328416/2020|EPI ISL 569655|B.1.3|USA|2020-09-04	0.0004703108	North America
North America|hCoV-19/USA/NMDOH-2020321832/2020|EPI ISL 542072|B.1|USA|2020-09-01	North America|hCoV-19/USA/NM-NMDOH-2020328416/2020|EPI ISL 569655|B.1.3|USA|2020-09-04	0.0005727933	North America
North America|hCoV-19/USA/NMDOH-2020321601/2020|EPI ISL 542068|B.1.1|USA|2020-09-01	North America|hCoV-19/USA/NM-NMDOH-2020328416/2020|EPI ISL 569655|B.1.3|USA|2020-09-04	0.0006406773	North America
North America|hCoV-19/USA/WA-UW-26849/2020|EPI ISL 570779|B.1|USA|2020-09-01	North America|hCoV-19/USA/NM-NMDOH-2020328416/2020|EPI ISL 569655|B.1.3|USA|2020-09-04	0.0006828006	North America
North America|hCoV-19/USA/WA-UW-26868/2020|EPI ISL 570786|B.1.361|USA|2020-09-02	North America|hCoV-19/USA/NM-NMDOH-2020328416/2020|EPI ISL 569655|B.1.3|USA|2020-09-04	0.0005711608	North America
North America|hCoV-19/USA/NMDOH-2020324233/2020|EPI ISL 542094|B.1.3|USA|2020-09-02	North America|hCoV-19/USA/NM-NMDOH-2020328416/2020|EPI ISL 569655|B.1.3|USA|2020-09-04	0.0000000000	North America
North America|hCoV-19/USA/WI-UW-1325/2020|EPI ISL 536696|B.1.5|USA|2020-09-02	North America|hCoV-19/USA/NM-NMDOH-2020328416/2020|EPI ISL 569655|B.1.3|USA|2020-09-04	0.0003181309	North America
North America|hCoV-19/USA/IL-GMF-18664/2020|EPI ISL 547774|B.1.1.20|USA|2020-09-03	North America|hCoV-19/USA/NM-NMDOH-2020328416/2020|EPI ISL 569655|B.1.3|USA|2020-09-04	0.0007056851	North America
North America|hCoV-19/USA/NM-NMDOH-2020328523/2020|EPI ISL 569656|B.1.1|USA|2020-09-03	North America|hCoV-19/USA/NM-NMDOH-2020328416/2020|EPI ISL 569655|B.1.3|USA|2020-09-04	0.0007393610	North America
North America|hCoV-19/USA/NM-NMDOH-2020326789/2020|EPI ISL 569640|B.1.370|USA|2020-09-03	North America|hCoV-19/USA/NM-NMDOH-2020328416/2020|EPI ISL 569655|B.1.3|USA|2020-09-04	0.0008065530	North America
North America|hCoV-19/USA/WI-UW-1400/2020|EPI ISL 536771|B.1.1|USA|2020-09-03	North America|hCoV-19/USA/NM-NMDOH-2020328416/2020|EPI ISL 569655|B.1.3|USA|2020-09-04	0.0009846788	North America
North America|hCoV-19/USA/NM-NMDOH-2020327154/2020|EPI ISL 569628|B.1.370|USA|2020-09-03	North America|hCoV-19/USA/NM-NMDOH-2020328416/2020|EPI ISL 569655|B.1.3|USA|2020-09-04	0.0007492635	North America
North America|hCoV-19/USA/IA-GMF-18913/2020|EPI ISL 547788|B.1.1|USA|2020-09-04	North America|hCoV-19/USA/NM-NMDOH-2020328416/2020|EPI ISL 569655|B.1.3|USA|2020-09-04	0.0007056735	North America
North America|hCoV-19/USA/WI-UW-1337/2020|EPI ISL 536708|B.1.1|USA|2020-09-04	North America|hCoV-19/USA/NM-NMDOH-2020328416/2020|EPI ISL 569655|B.1.3|USA|2020-09-04	0.0005711719	North America
North America|hCoV-19/USA/WA1/2020|EPI ISL 404895|A|USA|2020-01-19	North America|hCoV-19/USA/NM-NMDOH-2020328404/2020|EPI ISL 569653|B.1.3|USA|2020-09-04	0.0006046597	North America
North America|hCoV-19/USA/IL1/2020|EPI ISL 404253|A|USA|2020-01-21	North America|hCoV-19/USA/NM-NMDOH-2020328404/2020|EPI ISL 569653|B.1.3|USA|2020-09-04	0.0005039880	North America
North America|hCoV-19/USA/AZ1/2020|EPI ISL 406223|A|USA|2020-01-22	North America|hCoV-19/USA/NM-NMDOH-2020328404/2020|EPI ISL 569653|B.1.3|USA|2020-09-04	0.0006382944	North America
North America|hCoV-19/USA/CA2/2020|EPI ISL 406036|B|USA|2020-01-22	North America|hCoV-19/USA/NM-NMDOH-2020328404/2020|EPI ISL 569653|B.1.3|USA|2020-09-04	0.0005710824	North America
North America|hCoV-19/Canada/ON ON-VIDO-01-2/2020|EPI ISL 425177|B|Canada|2020-01-23	North America|hCoV-19/USA/NM-NMDOH-2020328404/2020|EPI ISL 569653|B.1.3|USA|2020-09-04	0.0005710733	North America
North America|hCoV-19/Canada/ON VIDO-01/2020|EPI ISL 413015|B|Canada|2020-01-23	North America|hCoV-19/USA/NM-NMDOH-2020328404/2020|EPI ISL 569653|B.1.3|USA|2020-09-04	0.0006048609	North America
North America|hCoV-19/USA/CA-CDC-1/2020|EPI ISL 406034|A|USA|2020-01-23	North America|hCoV-19/USA/NM-NMDOH-2020328404/2020|EPI ISL 569653|B.1.3|USA|2020-09-04	0.0007391790	North America
North America|hCoV-19/USA/WA1-A12/2020|EPI ISL 407214|A|USA|2020-01-25	North America|hCoV-19/USA/NM-NMDOH-2020328404/2020|EPI ISL 569653|B.1.3|USA|2020-09-04	0.0006046597	North America
North America|hCoV-19/USA/CA-CDC-6/2020|EPI ISL 410044|B|USA|2020-01-27	North America|hCoV-19/USA/NM-NMDOH-2020328404/2020|EPI ISL 569653|B.1.3|USA|2020-09-04	0.0005042591	North America
North America|hCoV-19/USA/CA-CDC-5/2020|EPI ISL 408010|B|USA|2020-01-29	North America|hCoV-19/USA/NM-NMDOH-2020328404/2020|EPI ISL 569653|B.1.3|USA|2020-09-04	0.0005710559	North America
North America|hCoV-19/USA/CA-CDC-3/2020|EPI ISL 408008|B|USA|2020-01-29	North America|hCoV-19/USA/NM-NMDOH-2020328404/2020|EPI ISL 569653|B.1.3|USA|2020-09-04	0.0006046964	North America
North America|hCoV-19/USA/MA1/2020|EPI ISL 409067|B|USA|2020-01-29	North America|hCoV-19/USA/NM-NMDOH-2020328404/2020|EPI ISL 569653|B.1.3|USA|2020-09-04	0.0006383352	North America
North America|hCoV-19/USA/WI1/2020|EPI ISL 408670|B|USA|2020-01-31	North America|hCoV-19/USA/NM-NMDOH-2020328404/2020|EPI ISL 569653|B.1.3|USA|2020-09-04	0.0005375078	North America
North America|hCoV-19/Canada/ON-PHL-2445/2020|EPI ISL 413014|B|Canada|2020-01	North America|hCoV-19/USA/NM-NMDOH-2020328404/2020|EPI ISL 569653|B.1.3|USA|2020-09-04	0.0005710733	North America
North America|hCoV-19/USA/CA-CDC-7/2020|EPI ISL 411954|A|USA|2020-02-06	North America|hCoV-19/USA/NM-NMDOH-2020328404/2020|EPI ISL 569653|B.1.3|USA|2020-09-04	0.0006383035	North America
North America|hCoV-19/USA/CA-CDC-8/2020|EPI ISL 411955|B|USA|2020-02-10	North America|hCoV-19/USA/NM-NMDOH-2020328404/2020|EPI ISL 569653|B.1.3|USA|2020-09-04	0.0005374699	North America
North America|hCoV-19/USA/TX1/2020|EPI ISL 411956|A|USA|2020-02-11	North America|hCoV-19/USA/NM-NMDOH-2020328404/2020|EPI ISL 569653|B.1.3|USA|2020-09-04	0.0007391566	North America
North America|hCoV-19/Canada/BC 37 0-2/2020|EPI ISL 412965|B.4|Canada|2020-02-16	North America|hCoV-19/USA/NM-NMDOH-2020328404/2020|EPI ISL 569653|B.1.3|USA|2020-09-04	0.0006441770	North America
North America|hCoV-19/USA/CruiseA-9/2020|EPI ISL 413614|B|USA|2020-02-17	North America|hCoV-19/USA/NM-NMDOH-2020328404/2020|EPI ISL 569653|B.1.3|USA|2020-09-04	0.0005374783	North America
North America|hCoV-19/USA/CruiseA-11/2020|EPI ISL 413616|B|USA|2020-02-17	North America|hCoV-19/USA/NM-NMDOH-2020328404/2020|EPI ISL 569653|B.1.3|USA|2020-09-04	0.0005710824	North America
North America|hCoV-19/USA/CruiseA-8/2020|EPI ISL 413613|B|USA|2020-02-17	North America|hCoV-19/USA/NM-NMDOH-2020328404/2020|EPI ISL 569653|B.1.3|USA|2020-09-04	0.0005710824	North America
North America|hCoV-19/USA/CruiseA-7/2020|EPI ISL 413612|B|USA|2020-02-17	North America|hCoV-19/USA/NM-NMDOH-2020328404/2020|EPI ISL 569653|B.1.3|USA|2020-09-04	0.0006383138	North America
North America|hCoV-19/USA/CruiseA-10/2020|EPI ISL 413615|B|USA|2020-02-17	North America|hCoV-19/USA/NM-NMDOH-2020328404/2020|EPI ISL 569653|B.1.3|USA|2020-09-04	0.0005711089	North America
North America|hCoV-19/USA/CruiseA-1/2020|EPI ISL 413606|B|USA|2020-02-17	North America|hCoV-19/USA/NM-NMDOH-2020328404/2020|EPI ISL 569653|B.1.3|USA|2020-09-04	0.0006047158	North America
North America|hCoV-19/USA/CruiseA-24/2020|EPI ISL 414483|B|USA|2020-02-17	North America|hCoV-19/USA/NM-NMDOH-2020328404/2020|EPI ISL 569653|B.1.3|USA|2020-09-04	0.0006384527	North America
North America|hCoV-19/Panama/328723/2020|EPI ISL 496609|A.2|Panama|2020-02-17	North America|hCoV-19/USA/NM-NMDOH-2020328404/2020|EPI ISL 569653|B.1.3|USA|2020-09-04	0.0007558173	North America
North America|hCoV-19/USA/CruiseA-3/2020|EPI ISL 413608|B|USA|2020-02-18	North America|hCoV-19/USA/NM-NMDOH-2020328404/2020|EPI ISL 569653|B.1.3|USA|2020-09-04	0.0005374785	North America
North America|hCoV-19/USA/CruiseA-2/2020|EPI ISL 413607|B|USA|2020-02-18	North America|hCoV-19/USA/NM-NMDOH-2020328404/2020|EPI ISL 569653|B.1.3|USA|2020-09-04	0.0006047158	North America
North America|hCoV-19/USA/CruiseA-23/2020|EPI ISL 414482|B|USA|2020-02-18	North America|hCoV-19/USA/NM-NMDOH-2020328404/2020|EPI ISL 569653|B.1.3|USA|2020-09-04	0.0007056335	North America
North America|hCoV-19/USA/CruiseA-13/2020|EPI ISL 413618|B|USA|2020-02-20	North America|hCoV-19/USA/NM-NMDOH-2020328404/2020|EPI ISL 569653|B.1.3|USA|2020-09-04	0.0005374785	North America
North America|hCoV-19/USA/CruiseA-12/2020|EPI ISL 413617|B|USA|2020-02-20	North America|hCoV-19/USA/NM-NMDOH-2020328404/2020|EPI ISL 569653|B.1.3|USA|2020-09-04	0.0005710824	North America
North America|hCoV-19/Canada/BC 69243/2020|EPI ISL 415577|B.4|Canada|2020-02-20	North America|hCoV-19/USA/NM-NMDOH-2020328404/2020|EPI ISL 569653|B.1.3|USA|2020-09-04	0.0007533633	North America
North America|hCoV-19/USA/CruiseA-5/2020|EPI ISL 413610|B|USA|2020-02-21	North America|hCoV-19/USA/NM-NMDOH-2020328404/2020|EPI ISL 569653|B.1.3|USA|2020-09-04	0.0005374785	North America
North America|hCoV-19/USA/CruiseA-6/2020|EPI ISL 413611|B|USA|2020-02-21	North America|hCoV-19/USA/NM-NMDOH-2020328404/2020|EPI ISL 569653|B.1.3|USA|2020-09-04	0.0006047061	North America
North America|hCoV-19/USA/CruiseA-21/2020|EPI ISL 414480|B|USA|2020-02-21	North America|hCoV-19/USA/NM-NMDOH-2020328404/2020|EPI ISL 569653|B.1.3|USA|2020-09-04	0.0006383535	North America
North America|hCoV-19/Panama/328719/2020|EPI ISL 496607|A.2|Panama|2020-02-22	North America|hCoV-19/USA/NM-NMDOH-2020328404/2020|EPI ISL 569653|B.1.3|USA|2020-09-04	0.0007529459	North America
North America|hCoV-19/USA/CA-CDC-9/2020|EPI ISL 412862|B|USA|2020-02-23	North America|hCoV-19/USA/NM-NMDOH-2020328404/2020|EPI ISL 569653|B.1.3|USA|2020-09-04	0.0005374537	North America
North America|hCoV-19/USA/CruiseA-17/2020|EPI ISL 413622|B|USA|2020-02-24	North America|hCoV-19/USA/NM-NMDOH-2020328404/2020|EPI ISL 569653|B.1.3|USA|2020-09-04	0.0006047437	North America
North America|hCoV-19/USA/CruiseA-18/2020|EPI ISL 413623|B|USA|2020-02-24	North America|hCoV-19/USA/NM-NMDOH-2020328404/2020|EPI ISL 569653|B.1.3|USA|2020-09-04	0.0005713968	North America
North America|hCoV-19/USA/CruiseA-26/2020|EPI ISL 414485|B|USA|2020-02-24	North America|hCoV-19/USA/NM-NMDOH-2020328404/2020|EPI ISL 569653|B.1.3|USA|2020-09-04	0.0005711765	North America
North America|hCoV-19/USA/CruiseA-14/2020|EPI ISL 413619|B|USA|2020-02-25	North America|hCoV-19/USA/NM-NMDOH-2020328404/2020|EPI ISL 569653|B.1.3|USA|2020-09-04	0.0006719024	North America
North America|hCoV-19/USA/CA-CDC-2602/2020|EPI ISL 419554|B|USA|2020-02-26	North America|hCoV-19/USA/NM-NMDOH-2020328404/2020|EPI ISL 569653|B.1.3|USA|2020-09-04	0.0005374785	North America
North America|hCoV-19/Canada/ON SHSC-01/2020|EPI ISL 450747|B.4|Canada|2020-02-26	North America|hCoV-19/USA/NM-NMDOH-2020328404/2020|EPI ISL 569653|B.1.3|USA|2020-09-04	0.0006792117	North America
North America|hCoV-19/USA/OR 2656/2020|EPI ISL 419558|B|USA|2020-02-27	North America|hCoV-19/USA/NM-NMDOH-2020328404/2020|EPI ISL 569653|B.1.3|USA|2020-09-04	0.0006047158	North America
North America|hCoV-19/Mexico/CMX-InDRE-01/2020|EPI ISL 412972|B.1.1|Mexico|2020-02-27	North America|hCoV-19/USA/NM-NMDOH-2020328404/2020|EPI ISL 569653|B.1.3|USA|2020-09-04	0.0004702890	North America
North America|hCoV-19/USA/CA-CDPH-UC2/2020|EPI ISL 413558|B|USA|2020-02-27	North America|hCoV-19/USA/NM-NMDOH-2020328404/2020|EPI ISL 569653|B.1.3|USA|2020-09-04	0.0006720097	North America
North America|hCoV-19/USA/CA-CDPH-UC3/2020|EPI ISL 413559|B|USA|2020-02-27	North America|hCoV-19/USA/NM-NMDOH-2020328404/2020|EPI ISL 569653|B.1.3|USA|2020-09-04	0.0005711328	North America
North America|hCoV-19/USA/CA-CDPH017/2020|EPI ISL 515910|B|USA|2020-02-27	North America|hCoV-19/USA/NM-NMDOH-2020328404/2020|EPI ISL 569653|B.1.3|USA|2020-09-04	0.0005714016	North America
North America|hCoV-19/USA/CA-CDPH-UC4/2020|EPI ISL 413561|B|USA|2020-02-27	North America|hCoV-19/USA/NM-NMDOH-2020328404/2020|EPI ISL 569653|B.1.3|USA|2020-09-04	0.0005377968	North America
North America|hCoV-19/Canada/BC 13297/2020|EPI ISL 415578|B.4|Canada|2020-02-27	North America|hCoV-19/USA/NM-NMDOH-2020328404/2020|EPI ISL 569653|B.1.3|USA|2020-09-04	0.0007464630	North America
North America|hCoV-19/Mexico/CMX-InDRE-07/2020|EPI ISL 452139|B.1.1|Mexico|2020-02-28	North America|hCoV-19/USA/NM-NMDOH-2020328404/2020|EPI ISL 569653|B.1.3|USA|2020-09-04	0.0004702890	North America
North America|hCoV-19/USA/FL 5125/2020|EPI ISL 419559|B.1.1|USA|2020-02-28	North America|hCoV-19/USA/NM-NMDOH-2020328404/2020|EPI ISL 569653|B.1.3|USA|2020-09-04	0.0005038913	North America
North America|hCoV-19/USA/RI 0520/2020|EPI ISL 419553|B.1.5|USA|2020-02-28	North America|hCoV-19/USA/NM-NMDOH-2020328404/2020|EPI ISL 569653|B.1.3|USA|2020-09-04	0.0004702530	North America
North America|hCoV-19/USA/CA-UCLA-260/2020|EPI ISL 537558|B.4|USA|2020-02-28	North America|hCoV-19/USA/NM-NMDOH-2020328404/2020|EPI ISL 569653|B.1.3|USA|2020-09-04	0.0007055985	North America
North America|hCoV-19/Panama/328709/2020|EPI ISL 496605|A.2|Panama|2020-02-28	North America|hCoV-19/USA/NM-NMDOH-2020328404/2020|EPI ISL 569653|B.1.3|USA|2020-09-04	0.0007879255	North America
North America|hCoV-19/USA/CA-CDPH016/2020|EPI ISL 515909|B|USA|2020-02-28	North America|hCoV-19/USA/NM-NMDOH-2020328404/2020|EPI ISL 569653|B.1.3|USA|2020-09-04	0.0005382675	North America
North America|hCoV-19/Canada/BC 17397/2020|EPI ISL 415580|B.4|Canada|2020-02-28	North America|hCoV-19/USA/NM-NMDOH-2020328404/2020|EPI ISL 569653|B.1.3|USA|2020-09-04	0.0007463746	North America
North America|hCoV-19/USA/CA-SCCPHD-UC102/2020|EPI ISL 435581|B|USA|2020-02-28	North America|hCoV-19/USA/NM-NMDOH-2020328404/2020|EPI ISL 569653|B.1.3|USA|2020-09-04	0.0005818144	North America
North America|hCoV-19/USA/CA-SCCPHD-UC103/2020|EPI ISL 435582|B|USA|2020-02-28	North America|hCoV-19/USA/NM-NMDOH-2020328404/2020|EPI ISL 569653|B.1.3|USA|2020-09-04	0.0005478413	North America
North America|hCoV-19/USA/GA 2741/2020|EPI ISL 419556|B.1.1|USA|2020-02-29	North America|hCoV-19/USA/NM-NMDOH-2020328404/2020|EPI ISL 569653|B.1.3|USA|2020-09-04	0.0005039147	North America
North America|hCoV-19/USA/NY-Wadsworth-10131-01/2020|EPI ISL 525575|B.4|USA|2020-02-29	North America|hCoV-19/USA/NM-NMDOH-2020328404/2020|EPI ISL 569653|B.1.3|USA|2020-09-04	0.0007392134	North America
North America|hCoV-19/USA/NH 0004/2020|EPI ISL 420791|B.1.356|USA|2020-02-29	North America|hCoV-19/USA/NM-NMDOH-2020328404/2020|EPI ISL 569653|B.1.3|USA|2020-09-04	0.0003694338	North America
North America|hCoV-19/USA/CA-SCCPHD-UC104/2020|EPI ISL 435583|B.1.255|USA|2020-02-29	North America|hCoV-19/USA/NM-NMDOH-2020328404/2020|EPI ISL 569653|B.1.3|USA|2020-09-04	0.0003695331	North America
North America|hCoV-19/USA/CA-SCCPHD-UC108/2020|EPI ISL 435587|B|USA|2020-02-29	North America|hCoV-19/USA/NM-NMDOH-2020328404/2020|EPI ISL 569653|B.1.3|USA|2020-09-04	0.0005717162	North America
North America|hCoV-19/USA/NY1-PV08001/2020|EPI ISL 414476|B.4|USA|2020-02-29	North America|hCoV-19/USA/NM-NMDOH-2020328404/2020|EPI ISL 569653|B.1.3|USA|2020-09-04	0.0007067147	North America
North America|hCoV-19/USA/TX 2039/2020|EPI ISL 420796|B|USA|2020-02-29	North America|hCoV-19/USA/NM-NMDOH-2020328404/2020|EPI ISL 569653|B.1.3|USA|2020-09-04	0.0006048910	North America
North America|hCoV-19/USA/CA-SCCPHD-UC14/2020|EPI ISL 417318|B|USA|2020-02-29	North America|hCoV-19/USA/NM-NMDOH-2020328404/2020|EPI ISL 569653|B.1.3|USA|2020-09-04	0.0005395452	North America
North America|hCoV-19/USA/CA-SCCPHD-UC105/2020|EPI ISL 435584|B.1.255|USA|2020-02-29	North America|hCoV-19/USA/NM-NMDOH-2020328404/2020|EPI ISL 569653|B.1.3|USA|2020-09-04	0.0003819427	North America
North America|hCoV-19/Canada/ON-PHL-5472/2020|EPI ISL 418325|B.4|Canada|2020-02	North America|hCoV-19/USA/NM-NMDOH-2020328404/2020|EPI ISL 569653|B.1.3|USA|2020-09-04	0.0006721324	North America
North America|hCoV-19/Canada/BC 25367465/2020|EPI ISL 463220|B.1.5|Canada|2020-02	North America|hCoV-19/USA/NM-NMDOH-2020328404/2020|EPI ISL 569653|B.1.3|USA|2020-09-04	0.0004702530	North America
North America|hCoV-19/Canada/ON-PHL-8751/2020|EPI ISL 418345|B.1.255|Canada|2020-02	North America|hCoV-19/USA/NM-NMDOH-2020328404/2020|EPI ISL 569653|B.1.3|USA|2020-09-04	0.0003694338	North America
North America|hCoV-19/Canada/ON-PHL-2259/2020|EPI ISL 418344|B.1.255|Canada|2020-02	North America|hCoV-19/USA/NM-NMDOH-2020328404/2020|EPI ISL 569653|B.1.3|USA|2020-09-04	0.0003696822	North America
North America|hCoV-19/Canada/ON-PHL-2273/2020|EPI ISL 418383|B.4|Canada|2020-02	North America|hCoV-19/USA/NM-NMDOH-2020328404/2020|EPI ISL 569653|B.1.3|USA|2020-09-04	0.0007779538	North America
North America|hCoV-19/Canada/ON-PHL-2294/2020|EPI ISL 418384|B.4|Canada|2020-02	North America|hCoV-19/USA/NM-NMDOH-2020328404/2020|EPI ISL 569653|B.1.3|USA|2020-09-04	0.0007240571	North America
North America|hCoV-19/USA/RI 0556/2020|EPI ISL 420795|B.1|USA|2020-03-01	North America|hCoV-19/USA/NM-NMDOH-2020328404/2020|EPI ISL 569653|B.1.3|USA|2020-09-04	0.0004366545	North America
North America|hCoV-19/Belize/CDC-6846/2020|EPI ISL 509712|B.1.1|Belize|2020-03-01	North America|hCoV-19/USA/NM-NMDOH-2020328404/2020|EPI ISL 569653|B.1.3|USA|2020-09-04	0.0005375198	North America
North America|hCoV-19/Canada/BC 02421/2020|EPI ISL 415581|B.4|Canada|2020-03-01	North America|hCoV-19/USA/NM-NMDOH-2020328404/2020|EPI ISL 569653|B.1.3|USA|2020-09-04	0.0006719539	North America
North America|hCoV-19/Canada/QC-LSPQ-L00210314/2020|EPI ISL 535716|B.4|Canada|2020-03-01	North America|hCoV-19/USA/NM-NMDOH-2020328404/2020|EPI ISL 569653|B.1.3|USA|2020-09-04	0.0008064472	North America
North America|hCoV-19/USA/OR 5430/2020|EPI ISL 420794|B|USA|2020-03-01	North America|hCoV-19/USA/NM-NMDOH-2020328404/2020|EPI ISL 569653|B.1.3|USA|2020-09-04	0.0006047158	North America
North America|hCoV-19/USA/NY-SURV0144/2020|EPI ISL 436050|B|USA|2020-03-02	North America|hCoV-19/USA/NM-NMDOH-2020328404/2020|EPI ISL 569653|B.1.3|USA|2020-09-04	0.0006047061	North America
North America|hCoV-19/USA/NH 0008/2020|EPI ISL 420792|B.1.356|USA|2020-03-02	North America|hCoV-19/USA/NM-NMDOH-2020328404/2020|EPI ISL 569653|B.1.3|USA|2020-09-04	0.0003694338	North America
North America|hCoV-19/USA/NY 2929/2020|EPI ISL 420793|B.1|USA|2020-03-02	North America|hCoV-19/USA/NM-NMDOH-2020328404/2020|EPI ISL 569653|B.1.3|USA|2020-09-04	0.0003022519	North America
North America|hCoV-19/Canada/BC 41851/2020|EPI ISL 415584|A|Canada|2020-03-02	North America|hCoV-19/USA/NM-NMDOH-2020328404/2020|EPI ISL 569653|B.1.3|USA|2020-09-04	0.0006719453	North America
North America|hCoV-19/USA/FL 6318/2020|EPI ISL 420785|B.1.1|USA|2020-03-02	North America|hCoV-19/USA/NM-NMDOH-2020328404/2020|EPI ISL 569653|B.1.3|USA|2020-09-04	0.0004703048	North America
North America|hCoV-19/USA/GA 1299/2020|EPI ISL 420787|B.1.1|USA|2020-03-03	North America|hCoV-19/USA/NM-NMDOH-2020328404/2020|EPI ISL 569653|B.1.3|USA|2020-09-04	0.0005039145	North America
North America|hCoV-19/USA/NY-Wadsworth-10496-01/2020|EPI ISL 426025|B.1|USA|2020-03-03	North America|hCoV-19/USA/NM-NMDOH-2020328404/2020|EPI ISL 569653|B.1.3|USA|2020-09-04	0.0003358422	North America
North America|hCoV-19/Canada/BC 40860/2020|EPI ISL 415583|B|Canada|2020-03-03	North America|hCoV-19/USA/NM-NMDOH-2020328404/2020|EPI ISL 569653|B.1.3|USA|2020-09-04	0.0005038526	North America
North America|hCoV-19/USA/NY-Wadsworth-10528-01/2020|EPI ISL 426026|B.1|USA|2020-03-03	North America|hCoV-19/USA/NM-NMDOH-2020328404/2020|EPI ISL 569653|B.1.3|USA|2020-09-04	0.0003358577	North America
North America|hCoV-19/USA/NY-Wadsworth-10495-01/2020|EPI ISL 425224|B.1|USA|2020-03-03	North America|hCoV-19/USA/NM-NMDOH-2020328404/2020|EPI ISL 569653|B.1.3|USA|2020-09-04	0.0003022519	North America
North America|hCoV-19/USA/NY-Wadsworth-10690-01/2020|EPI ISL 426028|B.1|USA|2020-03-04	North America|hCoV-19/USA/NM-NMDOH-2020328404/2020|EPI ISL 569653|B.1.3|USA|2020-09-04	0.0004030642	North America
North America|hCoV-19/USA/NJ 3201/2020|EPI ISL 424901|B.1|USA|2020-03-04	North America|hCoV-19/USA/NM-NMDOH-2020328404/2020|EPI ISL 569653|B.1.3|USA|2020-09-04	0.0004366547	North America
North America|hCoV-19/USA/MD 0026/2020|EPI ISL 424869|B.1.255|USA|2020-03-04	North America|hCoV-19/USA/NM-NMDOH-2020328404/2020|EPI ISL 569653|B.1.3|USA|2020-09-04	0.0004030455	North America
North America|hCoV-19/USA/MA 9704/2020|EPI ISL 424911|B.1|USA|2020-03-04	North America|hCoV-19/USA/NM-NMDOH-2020328404/2020|EPI ISL 569653|B.1.3|USA|2020-09-04	0.0003694338	North America
North America|hCoV-19/USA/NY-Wadsworth-10683-01/2020|EPI ISL 426027|B.40|USA|2020-03-04	North America|hCoV-19/USA/NM-NMDOH-2020328404/2020|EPI ISL 569653|B.1.3|USA|2020-09-04	0.0007392134	North America
North America|hCoV-19/Canada/BC 8159203/2020|EPI ISL 418848|A|Canada|2020-03-05	North America|hCoV-19/USA/NM-NMDOH-2020328404/2020|EPI ISL 569653|B.1.3|USA|2020-09-04	0.0006382842	North America
North America|hCoV-19/USA/RI 0702/2020|EPI ISL 424887|B.1|USA|2020-03-05	North America|hCoV-19/USA/NM-NMDOH-2020328404/2020|EPI ISL 569653|B.1.3|USA|2020-09-04	0.0003022519	North America
North America|hCoV-19/USA/NE 6605/2020|EPI ISL 424874|B.3|USA|2020-03-05	North America|hCoV-19/USA/NM-NMDOH-2020328404/2020|EPI ISL 569653|B.1.3|USA|2020-09-04	0.0006046964	North America
North America|hCoV-19/USA/MA 1355/2020|EPI ISL 424913|B|USA|2020-03-05	North America|hCoV-19/USA/NM-NMDOH-2020328404/2020|EPI ISL 569653|B.1.3|USA|2020-09-04	0.0006046877	North America
North America|hCoV-19/USA/SC 3572/2020|EPI ISL 424905|B.1|USA|2020-03-05	North America|hCoV-19/USA/NM-NMDOH-2020328404/2020|EPI ISL 569653|B.1.3|USA|2020-09-04	0.0004366749	North America
North America|hCoV-19/USA/MA 3672/2020|EPI ISL 424844|B.1|USA|2020-03-06	North America|hCoV-19/USA/NM-NMDOH-2020328404/2020|EPI ISL 569653|B.1.3|USA|2020-09-04	0.0003694338	North America
North America|hCoV-19/USA/NY-Wadsworth-11244-01/2020|EPI ISL 525580|B.1|USA|2020-03-06	North America|hCoV-19/USA/NM-NMDOH-2020328404/2020|EPI ISL 569653|B.1.3|USA|2020-09-04	0.0003358524	North America
North America|hCoV-19/USA/NY-Wadsworth-11291-01/2020|EPI ISL 426044|B.1|USA|2020-03-06	North America|hCoV-19/USA/NM-NMDOH-2020328404/2020|EPI ISL 569653|B.1.3|USA|2020-09-04	0.0003358523	North America
North America|hCoV-19/USA/NY-Wadsworth-11202-01/2020|EPI ISL 426042|B.1|USA|2020-03-06	North America|hCoV-19/USA/NM-NMDOH-2020328404/2020|EPI ISL 569653|B.1.3|USA|2020-09-04	0.0004030269	North America
North America|hCoV-19/USA/MA 3653/2020|EPI ISL 424920|B.1|USA|2020-03-06	North America|hCoV-19/USA/NM-NMDOH-2020328404/2020|EPI ISL 569653|B.1.3|USA|2020-09-04	0.0004030269	North America
North America|hCoV-19/USA/NY-Wadsworth-11513-01/2020|EPI ISL 525582|B.1|USA|2020-03-07	North America|hCoV-19/USA/NM-NMDOH-2020328404/2020|EPI ISL 569653|B.1.3|USA|2020-09-04	0.0003022519	North America
North America|hCoV-19/USA/MA-MGH-00416/2020|EPI ISL 460353|B.1|USA|2020-03-07	North America|hCoV-19/USA/NM-NMDOH-2020328404/2020|EPI ISL 569653|B.1.3|USA|2020-09-04	0.0004030269	North America
North America|hCoV-19/Canada/BC 8718874/2020|EPI ISL 418852|A|Canada|2020-03-07	North America|hCoV-19/USA/NM-NMDOH-2020328404/2020|EPI ISL 569653|B.1.3|USA|2020-09-04	0.0006382842	North America
North America|hCoV-19/USA/MA-MGH-00417/2020|EPI ISL 460117|B.1|USA|2020-03-07	North America|hCoV-19/USA/NM-NMDOH-2020328404/2020|EPI ISL 569653|B.1.3|USA|2020-09-04	0.0004030269	North America
North America|hCoV-19/USA/IN 82003/2020|EPI ISL 426423|B.1|USA|2020-03-08	North America|hCoV-19/USA/NM-NMDOH-2020328404/2020|EPI ISL 569653|B.1.3|USA|2020-09-04	0.0004033114	North America
North America|hCoV-19/USA/OH 0023/2020|EPI ISL 424880|B.1|USA|2020-03-08	North America|hCoV-19/USA/NM-NMDOH-2020328404/2020|EPI ISL 569653|B.1.3|USA|2020-09-04	0.0003022519	North America
North America|hCoV-19/USA/IA 6394/2020|EPI ISL 424865|B.1|USA|2020-03-08	North America|hCoV-19/USA/NM-NMDOH-2020328404/2020|EPI ISL 569653|B.1.3|USA|2020-09-04	0.0004030455	North America
North America|hCoV-19/USA/MA-MGH-00444/2020|EPI ISL 460354|B.1|USA|2020-03-08	North America|hCoV-19/USA/NM-NMDOH-2020328404/2020|EPI ISL 569653|B.1.3|USA|2020-09-04	0.0004366415	North America
North America|hCoV-19/USA/NY-Wadsworth-11661-01/2020|EPI ISL 529034|B.1|USA|2020-03-08	North America|hCoV-19/USA/NM-NMDOH-2020328404/2020|EPI ISL 569653|B.1.3|USA|2020-09-04	0.0003358422	North America
North America|hCoV-19/USA/FL-CDC-2316/2020|EPI ISL 452132|B.1.255|USA|2020-03-09	North America|hCoV-19/USA/NM-NMDOH-2020328404/2020|EPI ISL 569653|B.1.3|USA|2020-09-04	0.0004031081	North America
North America|hCoV-19/USA/RI 0882/2020|EPI ISL 426435|B.1.265|USA|2020-03-09	North America|hCoV-19/USA/NM-NMDOH-2020328404/2020|EPI ISL 569653|B.1.3|USA|2020-09-04	0.0003358422	North America
North America|hCoV-19/Jamaica/JM-CDC-0869/2020|EPI ISL 450793|B.40|Jamaica|2020-03-09	North America|hCoV-19/USA/NM-NMDOH-2020328404/2020|EPI ISL 569653|B.1.3|USA|2020-09-04	0.0007055873	North America
North America|hCoV-19/USA/NY-SURV0444/2020|EPI ISL 436067|B.1|USA|2020-03-09	North America|hCoV-19/USA/NM-NMDOH-2020328404/2020|EPI ISL 569653|B.1.3|USA|2020-09-04	0.0003694338	North America
North America|hCoV-19/USA/LA-CDC-0499/2020|EPI ISL 452106|B.1.265|USA|2020-03-10	North America|hCoV-19/USA/NM-NMDOH-2020328404/2020|EPI ISL 569653|B.1.3|USA|2020-09-04	0.0003358422	North America
North America|hCoV-19/USA/CA-SCCPHD-UC155/2020|EPI ISL 435634|B|USA|2020-03-10	North America|hCoV-19/USA/NM-NMDOH-2020328404/2020|EPI ISL 569653|B.1.3|USA|2020-09-04	0.0005710733	North America
North America|hCoV-19/USA/NY-SURV0863/2020|EPI ISL 436075|B.1|USA|2020-03-10	North America|hCoV-19/USA/NM-NMDOH-2020328404/2020|EPI ISL 569653|B.1.3|USA|2020-09-04	0.0003358422	North America
North America|hCoV-19/USA/VA-DCLS-0530/2020|EPI ISL 485832|B.1|USA|2020-03-10	North America|hCoV-19/USA/NM-NMDOH-2020328404/2020|EPI ISL 569653|B.1.3|USA|2020-09-04	0.0003358577	North America
North America|hCoV-19/USA/WA-UW122/2020|EPI ISL 416660|B.1|USA|2020-03-10	North America|hCoV-19/USA/NM-NMDOH-2020328404/2020|EPI ISL 569653|B.1.3|USA|2020-09-04	0.0003022519	North America
North America|hCoV-19/Jamaica/JM-CDC-0078/2020|EPI ISL 450792|B|Jamaica|2020-03-11	North America|hCoV-19/USA/NM-NMDOH-2020328404/2020|EPI ISL 569653|B.1.3|USA|2020-09-04	0.0006719646	North America
North America|hCoV-19/USA/NY-Wadsworth-13245-01/2020|EPI ISL 525599|B.39|USA|2020-03-11	North America|hCoV-19/USA/NM-NMDOH-2020328404/2020|EPI ISL 569653|B.1.3|USA|2020-09-04	0.0007728172	North America
North America|hCoV-19/USA/MN-MDH-1274/2020|EPI ISL 482995|B.1.1|USA|2020-03-11	North America|hCoV-19/USA/NM-NMDOH-2020328404/2020|EPI ISL 569653|B.1.3|USA|2020-09-04	0.0005038913	North America
North America|hCoV-19/USA/CA-SCCPHD-UC158/2020|EPI ISL 435637|B|USA|2020-03-11	North America|hCoV-19/USA/NM-NMDOH-2020328404/2020|EPI ISL 569653|B.1.3|USA|2020-09-04	0.0006046877	North America
North America|hCoV-19/Canada/BC 6404889/2020|EPI ISL 418838|B.1.265|Canada|2020-03-12	North America|hCoV-19/USA/NM-NMDOH-2020328404/2020|EPI ISL 569653|B.1.3|USA|2020-09-04	0.0003358422	North America
North America|hCoV-19/USA/CA-SCCPHD-UC162/2020|EPI ISL 435641|B|USA|2020-03-12	North America|hCoV-19/USA/NM-NMDOH-2020328404/2020|EPI ISL 569653|B.1.3|USA|2020-09-04	0.0005710824	North America
North America|hCoV-19/USA/NY-WCMP2D04P/2020|EPI ISL 427528|B.1.5|USA|2020-03-12	North America|hCoV-19/USA/NM-NMDOH-2020328404/2020|EPI ISL 569653|B.1.3|USA|2020-09-04	0.0003694509	North America
North America|hCoV-19/USA/VA-DCLS-0548/2020|EPI ISL 485849|B.1.1|USA|2020-03-12	North America|hCoV-19/USA/NM-NMDOH-2020328404/2020|EPI ISL 569653|B.1.3|USA|2020-09-04	0.0005374948	North America
North America|hCoV-19/USA/VA-DCLS-0554/2020|EPI ISL 485855|B|USA|2020-03-13	North America|hCoV-19/USA/NM-NMDOH-2020328404/2020|EPI ISL 569653|B.1.3|USA|2020-09-04	0.0007055658	North America
North America|hCoV-19/USA/CA-QDX-110/2020|EPI ISL 468562|B.1.265|USA|2020-03-13	North America|hCoV-19/USA/NM-NMDOH-2020328404/2020|EPI ISL 569653|B.1.3|USA|2020-09-04	0.0003694339	North America
North America|hCoV-19/Canada/BC 9345042/2020|EPI ISL 418856|B.1.5|Canada|2020-03-13	North America|hCoV-19/USA/NM-NMDOH-2020328404/2020|EPI ISL 569653|B.1.3|USA|2020-09-04	0.0004366547	North America
North America|hCoV-19/USA/NY-WCMP5F01P/2020|EPI ISL 427540|B.1|USA|2020-03-13	North America|hCoV-19/USA/NM-NMDOH-2020328404/2020|EPI ISL 569653|B.1.3|USA|2020-09-04	0.0003694681	North America
North America|hCoV-19/Canada/NS 30/2020|EPI ISL 429812|B.1|Canada|2020-03-14	North America|hCoV-19/USA/NM-NMDOH-2020328404/2020|EPI ISL 569653|B.1.3|USA|2020-09-04	0.0003358422	North America
North America|hCoV-19/USA/MA-QDX-68/2020|EPI ISL 467864|B.1|USA|2020-03-14	North America|hCoV-19/USA/NM-NMDOH-2020328404/2020|EPI ISL 569653|B.1.3|USA|2020-09-04	0.0004366547	North America
North America|hCoV-19/USA/MN-QDX-967/2020|EPI ISL 571766|B.1.370|USA|2020-03-14	North America|hCoV-19/USA/NM-NMDOH-2020328404/2020|EPI ISL 569653|B.1.3|USA|2020-09-04	0.0003694339	North America
North America|hCoV-19/USA/MN-MDH-93/2020|EPI ISL 460074|B.1.1|USA|2020-03-14	North America|hCoV-19/USA/NM-NMDOH-2020328404/2020|EPI ISL 569653|B.1.3|USA|2020-09-04	0.0005374949	North America
North America|hCoV-19/USA/AZ-TG268917/2020|EPI ISL 426519|B.1|USA|2020-03-14	North America|hCoV-19/USA/NM-NMDOH-2020328404/2020|EPI ISL 569653|B.1.3|USA|2020-09-04	0.0003358422	North America
North America|hCoV-19/USA/NY-WCMP10A02P/2020|EPI ISL 427553|B.1.3|USA|2020-03-15	North America|hCoV-19/USA/NM-NMDOH-2020328404/2020|EPI ISL 569653|B.1.3|USA|2020-09-04	0.0004030391	North America
North America|hCoV-19/USA/MN-QDX-1024/2020|EPI ISL 571750|B.1.265|USA|2020-03-15	North America|hCoV-19/USA/NM-NMDOH-2020328404/2020|EPI ISL 569653|B.1.3|USA|2020-09-04	0.0004030269	North America
North America|hCoV-19/Mexico/CMX-INER-04/2020|EPI ISL 424626|B.1.201|Mexico|2020-03-15	North America|hCoV-19/USA/NM-NMDOH-2020328404/2020|EPI ISL 569653|B.1.3|USA|2020-09-04	0.0004702605	North America
North America|hCoV-19/USA/CA-QDX-33/2020|EPI ISL 467827|B.6|USA|2020-03-15	North America|hCoV-19/USA/NM-NMDOH-2020328404/2020|EPI ISL 569653|B.1.3|USA|2020-09-04	0.0007055445	North America
North America|hCoV-19/Costa Rica/01/2020|EPI ISL 434533|B.1|Costa Rica|2020-03-16	North America|hCoV-19/USA/NM-NMDOH-2020328404/2020|EPI ISL 569653|B.1.3|USA|2020-09-04	0.0004702748	North America
North America|hCoV-19/USA/NY-WCMP11B03P/2020|EPI ISL 427585|B.1.3|USA|2020-03-16	North America|hCoV-19/USA/NM-NMDOH-2020328404/2020|EPI ISL 569653|B.1.3|USA|2020-09-04	0.0003694563	North America
North America|hCoV-19/USA/MN-MDH-97/2020|EPI ISL 460077|B.1|USA|2020-03-16	North America|hCoV-19/USA/NM-NMDOH-2020328404/2020|EPI ISL 569653|B.1.3|USA|2020-09-04	0.0003358422	North America
North America|hCoV-19/Canada/ON MU-S26/2020|EPI ISL 463975|B.1|Canada|2020-03-16	North America|hCoV-19/USA/NM-NMDOH-2020328404/2020|EPI ISL 569653|B.1.3|USA|2020-09-04	0.0004366617	North America
North America|hCoV-19/USA/NY-SURV0183/2020|EPI ISL 436057|B.1|USA|2020-03-17	North America|hCoV-19/USA/NM-NMDOH-2020328404/2020|EPI ISL 569653|B.1.3|USA|2020-09-04	0.0003358422	North America
North America|hCoV-19/USA/AZ-TG269848/2020|EPI ISL 426527|B.1.5|USA|2020-03-17	North America|hCoV-19/USA/NM-NMDOH-2020328404/2020|EPI ISL 569653|B.1.3|USA|2020-09-04	0.0004030641	North America
North America|hCoV-19/USA/NY-QDX-865/2020|EPI ISL 571672|B.1|USA|2020-03-17	North America|hCoV-19/USA/NM-NMDOH-2020328404/2020|EPI ISL 569653|B.1.3|USA|2020-09-04	0.0003358422	North America
North America|hCoV-19/USA/AK-PHL011/2020|EPI ISL 431014|B|USA|2020-03-17	North America|hCoV-19/USA/NM-NMDOH-2020328404/2020|EPI ISL 569653|B.1.3|USA|2020-09-04	0.0007391791	North America
North America|hCoV-19/USA/MI-QDX-645/2020|EPI ISL 571370|B.1|USA|2020-03-18	North America|hCoV-19/USA/NM-NMDOH-2020328404/2020|EPI ISL 569653|B.1.3|USA|2020-09-04	0.0003358422	North America
North America|hCoV-19/USA/NY-NYUMC43/2020|EPI ISL 419704|B.1|USA|2020-03-18	North America|hCoV-19/USA/NM-NMDOH-2020328404/2020|EPI ISL 569653|B.1.3|USA|2020-09-04	0.0003694339	North America
North America|hCoV-19/USA/MI-QDX-638/2020|EPI ISL 571363|B.1|USA|2020-03-18	North America|hCoV-19/USA/NM-NMDOH-2020328404/2020|EPI ISL 569653|B.1.3|USA|2020-09-04	0.0003694339	North America
North America|hCoV-19/USA/NY-NYUMC223/2020|EPI ISL 427518|B.1|USA|2020-03-18	North America|hCoV-19/USA/NM-NMDOH-2020328404/2020|EPI ISL 569653|B.1.3|USA|2020-09-04	0.0003358577	North America
North America|hCoV-19/USA/AK-PHL013/2020|EPI ISL 431015|B.1|USA|2020-03-19	North America|hCoV-19/USA/NM-NMDOH-2020328404/2020|EPI ISL 569653|B.1.3|USA|2020-09-04	0.0004030455	North America
North America|hCoV-19/USA/WI-UW-172/2020|EPI ISL 428268|B|USA|2020-03-19	North America|hCoV-19/USA/NM-NMDOH-2020328404/2020|EPI ISL 569653|B.1.3|USA|2020-09-04	0.0005710824	North America
North America|hCoV-19/USA/IL-QDX-1108/2020|EPI ISL 571846|B.1.1|USA|2020-03-19	North America|hCoV-19/USA/NM-NMDOH-2020328404/2020|EPI ISL 569653|B.1.3|USA|2020-09-04	0.0005038913	North America
North America|hCoV-19/USA/ID-QDX-1094/2020|EPI ISL 571835|B.1.370|USA|2020-03-19	North America|hCoV-19/USA/NM-NMDOH-2020328404/2020|EPI ISL 569653|B.1.3|USA|2020-09-04	0.0004030269	North America
North America|hCoV-19/USA/MN-MDH-1281/2020|EPI ISL 483002|B.1.1.10|USA|2020-03-19	North America|hCoV-19/USA/NM-NMDOH-2020328404/2020|EPI ISL 569653|B.1.3|USA|2020-09-04	0.0006383627	North America
North America|hCoV-19/USA/WA-UW-1688/2020|EPI ISL 424192|B|USA|2020-03-20	North America|hCoV-19/USA/NM-NMDOH-2020328404/2020|EPI ISL 569653|B.1.3|USA|2020-09-04	0.0006383882	North America
North America|hCoV-19/Canada/QC-LSPQ-L00228954/2020|EPI ISL 535882|B.4|Canada|2020-03-20	North America|hCoV-19/USA/NM-NMDOH-2020328404/2020|EPI ISL 569653|B.1.3|USA|2020-09-04	0.0008401559	North America
North America|hCoV-19/USA/MI-QDX-710/2020|EPI ISL 571443|B.1|USA|2020-03-20	North America|hCoV-19/USA/NM-NMDOH-2020328404/2020|EPI ISL 569653|B.1.3|USA|2020-09-04	0.0003358422	North America
North America|hCoV-19/USA/ID-UW-1925/2020|EPI ISL 424321|B.1.370|USA|2020-03-20	North America|hCoV-19/USA/NM-NMDOH-2020328404/2020|EPI ISL 569653|B.1.3|USA|2020-09-04	0.0003694338	North America
North America|hCoV-19/USA/NY-NYUMC687/2020|EPI ISL 451402|B.1|USA|2020-03-21	North America|hCoV-19/USA/NM-NMDOH-2020328404/2020|EPI ISL 569653|B.1.3|USA|2020-09-04	0.0003694338	North America
North America|hCoV-19/USA/IL-NM0125/2020|EPI ISL 444607|B.1|USA|2020-03-21	North America|hCoV-19/USA/NM-NMDOH-2020328404/2020|EPI ISL 569653|B.1.3|USA|2020-09-04	0.0004366415	North America
North America|hCoV-19/USA/MI-QDX-299/2020|EPI ISL 571043|B.1|USA|2020-03-21	North America|hCoV-19/USA/NM-NMDOH-2020328404/2020|EPI ISL 569653|B.1.3|USA|2020-09-04	0.0003694510	North America
North America|hCoV-19/USA/TX-HMH0140/2020|EPI ISL 434839|B.1.370|USA|2020-03-21	North America|hCoV-19/USA/NM-NMDOH-2020328404/2020|EPI ISL 569653|B.1.3|USA|2020-09-04	0.0003694339	North America
North America|hCoV-19/Canada/QC-LSPQ-L00231296/2020|EPI ISL 535952|B.1|Canada|2020-03-22	North America|hCoV-19/USA/NM-NMDOH-2020328404/2020|EPI ISL 569653|B.1.3|USA|2020-09-04	0.0004030455	North America
North America|hCoV-19/USA/FL-QDX-912/2020|EPI ISL 571596|B.1|USA|2020-03-22	North America|hCoV-19/USA/NM-NMDOH-2020328404/2020|EPI ISL 569653|B.1.3|USA|2020-09-04	0.0004366547	North America
North America|hCoV-19/Canada/QC-LSPQ-L00232064/2020|EPI ISL 535971|B|Canada|2020-03-22	North America|hCoV-19/USA/NM-NMDOH-2020328404/2020|EPI ISL 569653|B.1.3|USA|2020-09-04	0.0006719646	North America
North America|hCoV-19/USA/MI-QDX-317/2020|EPI ISL 571061|B.1|USA|2020-03-22	North America|hCoV-19/USA/NM-NMDOH-2020328404/2020|EPI ISL 569653|B.1.3|USA|2020-09-04	0.0003358422	North America
North America|hCoV-19/USA/NY-QDX-798/2020|EPI ISL 571550|B.1.370|USA|2020-03-22	North America|hCoV-19/USA/NM-NMDOH-2020328404/2020|EPI ISL 569653|B.1.3|USA|2020-09-04	0.0003694338	North America
North America|hCoV-19/USA/MI-QDX-491/2020|EPI ISL 571225|B.1|USA|2020-03-23	North America|hCoV-19/USA/NM-NMDOH-2020328404/2020|EPI ISL 569653|B.1.3|USA|2020-09-04	0.0003694510	North America
North America|hCoV-19/USA/FL-BPHL-0693/2020|EPI ISL 509751|B.1|USA|2020-03-23	North America|hCoV-19/USA/NM-NMDOH-2020328404/2020|EPI ISL 569653|B.1.3|USA|2020-09-04	0.0004030269	North America
North America|hCoV-19/USA/MI-QDX-358/2020|EPI ISL 571101|B.1|USA|2020-03-23	North America|hCoV-19/USA/NM-NMDOH-2020328404/2020|EPI ISL 569653|B.1.3|USA|2020-09-04	0.0003358524	North America
North America|hCoV-19/USA/CA-QDX-939/2020|EPI ISL 571584|B.1|USA|2020-03-23	North America|hCoV-19/USA/NM-NMDOH-2020328404/2020|EPI ISL 569653|B.1.3|USA|2020-09-04	0.0003694339	North America
North America|hCoV-19/USA/MN-MDH-1291/2020|EPI ISL 483011|B.1|USA|2020-03-24	North America|hCoV-19/USA/NM-NMDOH-2020328404/2020|EPI ISL 569653|B.1.3|USA|2020-09-04	0.0003358577	North America
North America|hCoV-19/USA/PA-MGSC53-05/2020|EPI ISL 436501|B.1|USA|2020-03-24	North America|hCoV-19/USA/NM-NMDOH-2020328404/2020|EPI ISL 569653|B.1.3|USA|2020-09-04	0.0003358422	North America
North America|hCoV-19/USA/MD-HP00037/2020|EPI ISL 434587|B.1|USA|2020-03-24	North America|hCoV-19/USA/NM-NMDOH-2020328404/2020|EPI ISL 569653|B.1.3|USA|2020-09-04	0.0003358577	North America
North America|hCoV-19/USA/CA-CZB-59X002/2020|EPI ISL 450484|B|USA|2020-03-24	North America|hCoV-19/USA/NM-NMDOH-2020328404/2020|EPI ISL 569653|B.1.3|USA|2020-09-04	0.0005374536	North America
North America|hCoV-19/USA/MI-QDX-502/2020|EPI ISL 571236|B.1|USA|2020-03-24	North America|hCoV-19/USA/NM-NMDOH-2020328404/2020|EPI ISL 569653|B.1.3|USA|2020-09-04	0.0003694510	North America
North America|hCoV-19/USA/CA-CSMC19/2020|EPI ISL 475628|B.1|USA|2020-03-25	North America|hCoV-19/USA/NM-NMDOH-2020328404/2020|EPI ISL 569653|B.1.3|USA|2020-09-04	0.0003694562	North America
North America|hCoV-19/USA/TX-HMH0371/2020|EPI ISL 434962|B.1.5|USA|2020-03-25	North America|hCoV-19/USA/NM-NMDOH-2020328404/2020|EPI ISL 569653|B.1.3|USA|2020-09-04	0.0004030455	North America
North America|hCoV-19/USA/AZ-TG271591/2020|EPI ISL 426536|B.1.265|USA|2020-03-25	North America|hCoV-19/USA/NM-NMDOH-2020328404/2020|EPI ISL 569653|B.1.3|USA|2020-09-04	0.0003694339	North America
North America|hCoV-19/USA/OR-PROV-230/2020|EPI ISL 482465|B.1.255|USA|2020-03-25	North America|hCoV-19/USA/NM-NMDOH-2020328404/2020|EPI ISL 569653|B.1.3|USA|2020-09-04	0.0003694338	North America
North America|hCoV-19/USA/MI-MDHHS-SC21126/2020|EPI ISL 507902|B.1|USA|2020-03-26	North America|hCoV-19/USA/NM-NMDOH-2020328404/2020|EPI ISL 569653|B.1.3|USA|2020-09-04	0.0003694339	North America
North America|hCoV-19/USA/MN-MDH-1451/2020|EPI ISL 514670|B.1|USA|2020-03-26	North America|hCoV-19/USA/NM-NMDOH-2020328404/2020|EPI ISL 569653|B.1.3|USA|2020-09-04	0.0004366547	North America
North America|hCoV-19/USA/NY-NYUMC694/2020|EPI ISL 451409|B.1|USA|2020-03-26	North America|hCoV-19/USA/NM-NMDOH-2020328404/2020|EPI ISL 569653|B.1.3|USA|2020-09-04	0.0003358577	North America
North America|hCoV-19/USA/NY-Wadsworth-30593-01/2020|EPI ISL 525632|B.1.1|USA|2020-03-26	North America|hCoV-19/USA/NM-NMDOH-2020328404/2020|EPI ISL 569653|B.1.3|USA|2020-09-04	0.0005375111	North America
North America|hCoV-19/USA/PA-MGSC38-05/2020|EPI ISL 436486|B.1.255|USA|2020-03-26	North America|hCoV-19/USA/NM-NMDOH-2020328404/2020|EPI ISL 569653|B.1.3|USA|2020-09-04	0.0003694338	North America
North America|hCoV-19/USA/MA-MGH-00200/2020|EPI ISL 460410|B.1.255|USA|2020-03-27	North America|hCoV-19/USA/NM-NMDOH-2020328404/2020|EPI ISL 569653|B.1.3|USA|2020-09-04	0.0004366547	North America
North America|hCoV-19/Canada/Qc-L00240857/2020|EPI ISL 450306|B.1|Canada|2020-03-27	North America|hCoV-19/USA/NM-NMDOH-2020328404/2020|EPI ISL 569653|B.1.3|USA|2020-09-04	0.0004702605	North America
North America|hCoV-19/USA/OR-PROV-038/2020|EPI ISL 482320|B.3|USA|2020-03-27	North America|hCoV-19/USA/NM-NMDOH-2020328404/2020|EPI ISL 569653|B.1.3|USA|2020-09-04	0.0006383229	North America
North America|hCoV-19/USA/MA-MGH-00208/2020|EPI ISL 460108|B.1|USA|2020-03-27	North America|hCoV-19/USA/NM-NMDOH-2020328404/2020|EPI ISL 569653|B.1.3|USA|2020-09-04	0.0004366547	North America
North America|hCoV-19/Canada/Qc-L00240556/2020|EPI ISL 450302|B.1.147|Canada|2020-03-27	North America|hCoV-19/USA/NM-NMDOH-2020328404/2020|EPI ISL 569653|B.1.3|USA|2020-09-04	0.0004366415	North America
North America|hCoV-19/USA/TX-HMH0312/2020|EPI ISL 434928|B.1.265|USA|2020-03-28	North America|hCoV-19/USA/NM-NMDOH-2020328404/2020|EPI ISL 569653|B.1.3|USA|2020-09-04	0.0004030269	North America
North America|hCoV-19/USA/WI-UW-243/2020|EPI ISL 428339|B|USA|2020-03-28	North America|hCoV-19/USA/NM-NMDOH-2020328404/2020|EPI ISL 569653|B.1.3|USA|2020-09-04	0.0005374785	North America
North America|hCoV-19/USA/CA-CZB-1279/2020|EPI ISL 454637|B.1.5|USA|2020-03-28	North America|hCoV-19/USA/NM-NMDOH-2020328404/2020|EPI ISL 569653|B.1.3|USA|2020-09-04	0.0003694509	North America
North America|hCoV-19/Canada/QC-LSPQ-L00242051/2020|EPI ISL 536308|B.1|Canada|2020-03-28	North America|hCoV-19/USA/NM-NMDOH-2020328404/2020|EPI ISL 569653|B.1.3|USA|2020-09-04	0.0003695680	North America
North America|hCoV-19/USA/OR-PROV-224/2020|EPI ISL 482459|B.54|USA|2020-03-28	North America|hCoV-19/USA/NM-NMDOH-2020328404/2020|EPI ISL 569653|B.1.3|USA|2020-09-04	0.0006719335	North America
North America|hCoV-19/USA/ID-UW-4448/2020|EPI ISL 426074|B.1.370|USA|2020-03-29	North America|hCoV-19/USA/NM-NMDOH-2020328404/2020|EPI ISL 569653|B.1.3|USA|2020-09-04	0.0004702170	North America
North America|hCoV-19/USA/MN-MDH-277/2020|EPI ISL 450751|B.1.5|USA|2020-03-29	North America|hCoV-19/USA/NM-NMDOH-2020328404/2020|EPI ISL 569653|B.1.3|USA|2020-09-04	0.0004366547	North America
North America|hCoV-19/USA/WA-UW-2609/2020|EPI ISL 486006|B.1|USA|2020-03-29	North America|hCoV-19/USA/NM-NMDOH-2020328404/2020|EPI ISL 569653|B.1.3|USA|2020-09-04	0.0003694339	North America
North America|hCoV-19/USA/CA-UCLA-154/2020|EPI ISL 537493|A|USA|2020-03-29	North America|hCoV-19/USA/NM-NMDOH-2020328404/2020|EPI ISL 569653|B.1.3|USA|2020-09-04	0.0007728172	North America
North America|hCoV-19/Canada/QC-LSPQ-L00242235/2020|EPI ISL 536313|B.1|Canada|2020-03-29	North America|hCoV-19/USA/NM-NMDOH-2020328404/2020|EPI ISL 569653|B.1.3|USA|2020-09-04	0.0003694509	North America
North America|hCoV-19/USA/NY-NYUMC681/2020|EPI ISL 450398|B.1|USA|2020-03-30	North America|hCoV-19/USA/NM-NMDOH-2020328404/2020|EPI ISL 569653|B.1.3|USA|2020-09-04	0.0003694451	North America
North America|hCoV-19/USA/WI-UW-105/2020|EPI ISL 425162|B.1|USA|2020-03-30	North America|hCoV-19/USA/NM-NMDOH-2020328404/2020|EPI ISL 569653|B.1.3|USA|2020-09-04	0.0003358422	North America
North America|hCoV-19/USA/NY-NYUMC571/2020|EPI ISL 444688|B.1|USA|2020-03-30	North America|hCoV-19/USA/NM-NMDOH-2020328404/2020|EPI ISL 569653|B.1.3|USA|2020-09-04	0.0003694339	North America
North America|hCoV-19/USA/CT-UW-2469/2020|EPI ISL 485922|B.1.255|USA|2020-03-30	North America|hCoV-19/USA/NM-NMDOH-2020328404/2020|EPI ISL 569653|B.1.3|USA|2020-09-04	0.0004366213	North America
North America|hCoV-19/USA/NY-NYUMC586/2020|EPI ISL 444703|B.1|USA|2020-03-30	North America|hCoV-19/USA/NM-NMDOH-2020328404/2020|EPI ISL 569653|B.1.3|USA|2020-09-04	0.0004030764	North America
North America|hCoV-19/USA/PA-MGEL89/2020|EPI ISL 454372|B.1|USA|2020-03-31	North America|hCoV-19/USA/NM-NMDOH-2020328404/2020|EPI ISL 569653|B.1.3|USA|2020-09-04	0.0004030269	North America
North America|hCoV-19/USA/CT-UW-4251/2020|EPI ISL 427164|B.1|USA|2020-03-31	North America|hCoV-19/USA/NM-NMDOH-2020328404/2020|EPI ISL 569653|B.1.3|USA|2020-09-04	0.0004366680	North America
North America|hCoV-19/USA/TX-HMH0409/2020|EPI ISL 434995|B.1.265|USA|2020-03-31	North America|hCoV-19/USA/NM-NMDOH-2020328404/2020|EPI ISL 569653|B.1.3|USA|2020-09-04	0.0004030269	North America
North America|hCoV-19/USA/TX-HMH0384/2020|EPI ISL 434972|B.1.370|USA|2020-03-31	North America|hCoV-19/USA/NM-NMDOH-2020328404/2020|EPI ISL 569653|B.1.3|USA|2020-09-04	0.0004366345	North America
North America|hCoV-19/USA/LA-SR0275/2020|EPI ISL 445130|B.1.370|USA|2020-03-31	North America|hCoV-19/USA/NM-NMDOH-2020328404/2020|EPI ISL 569653|B.1.3|USA|2020-09-04	0.0004366213	North America
North America|hCoV-19/USA/NY-NYUMC164/2020|EPI ISL 426619|B.1|USA|2020-04-01	North America|hCoV-19/USA/NM-NMDOH-2020328404/2020|EPI ISL 569653|B.1.3|USA|2020-09-04	0.0003358577	North America
North America|hCoV-19/USA/NY-NYUMC173/2020|EPI ISL 427470|B.1|USA|2020-04-01	North America|hCoV-19/USA/NM-NMDOH-2020328404/2020|EPI ISL 569653|B.1.3|USA|2020-09-04	0.0004030391	North America
North America|hCoV-19/USA/CT-Yale-257/2020|EPI ISL 469183|B.1|USA|2020-04-01	North America|hCoV-19/USA/NM-NMDOH-2020328404/2020|EPI ISL 569653|B.1.3|USA|2020-09-04	0.0005374615	North America
North America|hCoV-19/USA/CT-UW-6274/2020|EPI ISL 570094|B.1.1|USA|2020-04-01	North America|hCoV-19/USA/NM-NMDOH-2020328404/2020|EPI ISL 569653|B.1.3|USA|2020-09-04	0.0006048078	North America
North America|hCoV-19/USA/CA-ALSR-1497/2020|EPI ISL 494622|B.1.370|USA|2020-04-01	North America|hCoV-19/USA/NM-NMDOH-2020328404/2020|EPI ISL 569653|B.1.3|USA|2020-09-04	0.0004702748	North America
North America|hCoV-19/USA/CT-UW-6573/2020|EPI ISL 437870|B.1|USA|2020-04-02	North America|hCoV-19/USA/NM-NMDOH-2020328404/2020|EPI ISL 569653|B.1.3|USA|2020-09-04	0.0003694339	North America
North America|hCoV-19/USA/PA-MGEL99/2020|EPI ISL 454379|B.1.3|USA|2020-04-02	North America|hCoV-19/USA/NM-NMDOH-2020328404/2020|EPI ISL 569653|B.1.3|USA|2020-09-04	0.0003694563	North America
North America|hCoV-19/USA/AZ-TG273316/2020|EPI ISL 426568|B.1|USA|2020-04-02	North America|hCoV-19/USA/NM-NMDOH-2020328404/2020|EPI ISL 569653|B.1.3|USA|2020-09-04	0.0004702530	North America
North America|hCoV-19/USA/FL-BPHL-0166/2020|EPI ISL 480817|B.1|USA|2020-04-02	North America|hCoV-19/USA/NM-NMDOH-2020328404/2020|EPI ISL 569653|B.1.3|USA|2020-09-04	0.0003358422	North America
North America|hCoV-19/USA/WA-S339/2020|EPI ISL 434099|B.1|USA|2020-04-02	North America|hCoV-19/USA/NM-NMDOH-2020328404/2020|EPI ISL 569653|B.1.3|USA|2020-09-04	0.0004703108	North America
North America|hCoV-19/USA/FL-AO2N/2020|EPI ISL 527381|B.1.1|USA|2020-04-03	North America|hCoV-19/USA/NM-NMDOH-2020328404/2020|EPI ISL 569653|B.1.3|USA|2020-09-04	0.0004707636	North America
North America|hCoV-19/USA/NY-NYUMC248/2020|EPI ISL 428762|B.1|USA|2020-04-03	North America|hCoV-19/USA/NM-NMDOH-2020328404/2020|EPI ISL 569653|B.1.3|USA|2020-09-04	0.0003358422	North America
North America|hCoV-19/USA/MA-MGH-00663/2020|EPI ISL 460377|B.1.356|USA|2020-04-03	North America|hCoV-19/USA/NM-NMDOH-2020328404/2020|EPI ISL 569653|B.1.3|USA|2020-09-04	0.0004030269	North America
North America|hCoV-19/Canada/ON-OICR-SLB2829/2020|EPI ISL 538355|B.1|Canada|2020-04-03	North America|hCoV-19/USA/NM-NMDOH-2020328404/2020|EPI ISL 569653|B.1.3|USA|2020-09-04	0.0003694338	North America
North America|hCoV-19/USA/ID-UW-6457/2020|EPI ISL 437833|B.1.370|USA|2020-04-03	North America|hCoV-19/USA/NM-NMDOH-2020328404/2020|EPI ISL 569653|B.1.3|USA|2020-09-04	0.0003694338	North America
North America|hCoV-19/USA/MD-MDH-0027/2020|EPI ISL 481273|B.40|USA|2020-04-04	North America|hCoV-19/USA/NM-NMDOH-2020328404/2020|EPI ISL 569653|B.1.3|USA|2020-09-04	0.0007392134	North America
North America|hCoV-19/USA/AK-PHL108/2020|EPI ISL 492059|B.1|USA|2020-04-04	North America|hCoV-19/USA/NM-NMDOH-2020328404/2020|EPI ISL 569653|B.1.3|USA|2020-09-04	0.0004030391	North America
North America|hCoV-19/USA/MN-MDH-1668/2020|EPI ISL 560755|B.40|USA|2020-04-04	North America|hCoV-19/USA/NM-NMDOH-2020328404/2020|EPI ISL 569653|B.1.3|USA|2020-09-04	0.0007392016	North America
North America|hCoV-19/USA/TX-HMH-466/2020|EPI ISL 543786|B.1.370|USA|2020-04-04	North America|hCoV-19/USA/NM-NMDOH-2020328404/2020|EPI ISL 569653|B.1.3|USA|2020-09-04	0.0004030391	North America
North America|hCoV-19/USA/CA-CSMC117/2020|EPI ISL 475593|B.1|USA|2020-04-04	North America|hCoV-19/USA/NM-NMDOH-2020328404/2020|EPI ISL 569653|B.1.3|USA|2020-09-04	0.0005374785	North America
North America|hCoV-19/USA/LA-SR0324/2020|EPI ISL 450178|B.1.265|USA|2020-04-05	North America|hCoV-19/USA/NM-NMDOH-2020328404/2020|EPI ISL 569653|B.1.3|USA|2020-09-04	0.0003358422	North America
North America|hCoV-19/USA/NY-NYUMC253/2020|EPI ISL 428767|B.1|USA|2020-04-05	North America|hCoV-19/USA/NM-NMDOH-2020328404/2020|EPI ISL 569653|B.1.3|USA|2020-09-04	0.0004702530	North America
North America|hCoV-19/USA/NY-Wadsworth-38698-01/2020|EPI ISL 525653|B.1|USA|2020-04-05	North America|hCoV-19/USA/NM-NMDOH-2020328404/2020|EPI ISL 569653|B.1.3|USA|2020-09-04	0.0004702673	North America
North America|hCoV-19/USA/NY-NYUMC236/2020|EPI ISL 427635|B.1|USA|2020-04-05	North America|hCoV-19/USA/NM-NMDOH-2020328404/2020|EPI ISL 569653|B.1.3|USA|2020-09-04	0.0003694338	North America
North America|hCoV-19/USA/CA-CSMC118/2020|EPI ISL 475594|B.1|USA|2020-04-05	North America|hCoV-19/USA/NM-NMDOH-2020328404/2020|EPI ISL 569653|B.1.3|USA|2020-09-04	0.0003358524	North America
North America|hCoV-19/USA/NY-NYUMC264/2020|EPI ISL 428778|B.1.3|USA|2020-04-06	North America|hCoV-19/USA/NM-NMDOH-2020328404/2020|EPI ISL 569653|B.1.3|USA|2020-09-04	0.0003694451	North America
North America|hCoV-19/USA/CA-ALSR-1147/2020|EPI ISL 494392|B.1.98|USA|2020-04-06	North America|hCoV-19/USA/NM-NMDOH-2020328404/2020|EPI ISL 569653|B.1.3|USA|2020-09-04	0.0004702388	North America
North America|hCoV-19/USA/NY-NYUMC272/2020|EPI ISL 428786|B.1|USA|2020-04-06	North America|hCoV-19/USA/NM-NMDOH-2020328404/2020|EPI ISL 569653|B.1.3|USA|2020-09-04	0.0003694338	North America
North America|hCoV-19/USA/CT-UW-5073/2020|EPI ISL 429645|B.1.255|USA|2020-04-06	North America|hCoV-19/USA/NM-NMDOH-2020328404/2020|EPI ISL 569653|B.1.3|USA|2020-09-04	0.0004030269	North America
North America|hCoV-19/USA/MA-MGH-00696/2020|EPI ISL 460422|A.2|USA|2020-04-06	North America|hCoV-19/USA/NM-NMDOH-2020328404/2020|EPI ISL 569653|B.1.3|USA|2020-09-04	0.0009409310	North America
North America|hCoV-19/USA/UT-01578/2020|EPI ISL 449824|B.1.5|USA|2020-04-07	North America|hCoV-19/USA/NM-NMDOH-2020328404/2020|EPI ISL 569653|B.1.3|USA|2020-09-04	0.0003694509	North America
North America|hCoV-19/USA/NV-NSPHL-A0070/2020|EPI ISL 515350|B.1|USA|2020-04-07	North America|hCoV-19/USA/NM-NMDOH-2020328404/2020|EPI ISL 569653|B.1.3|USA|2020-09-04	0.0003358422	North America
North America|hCoV-19/USA/CA-ALSR-0521-IPL/2020|EPI ISL 483199|B.1|USA|2020-04-07	North America|hCoV-19/USA/NM-NMDOH-2020328404/2020|EPI ISL 569653|B.1.3|USA|2020-09-04	0.0003358523	North America
North America|hCoV-19/USA/NY-NYUMC333/2020|EPI ISL 430360|B.1|USA|2020-04-07	North America|hCoV-19/USA/NM-NMDOH-2020328404/2020|EPI ISL 569653|B.1.3|USA|2020-09-04	0.0004366415	North America
North America|hCoV-19/USA/NY-NYUMC345/2020|EPI ISL 430372|B.1.3|USA|2020-04-07	North America|hCoV-19/USA/NM-NMDOH-2020328404/2020|EPI ISL 569653|B.1.3|USA|2020-09-04	0.0003022519	North America
North America|hCoV-19/USA/CO-CSU-C2980-2/2020|EPI ISL 527411|B.1|USA|2020-04-08	North America|hCoV-19/USA/NM-NMDOH-2020328404/2020|EPI ISL 569653|B.1.3|USA|2020-09-04	0.0004702313	North America
North America|hCoV-19/USA/CA-CZB-1343/2020|EPI ISL 468361|B|USA|2020-04-08	North America|hCoV-19/USA/NM-NMDOH-2020328404/2020|EPI ISL 569653|B.1.3|USA|2020-09-04	0.0006383035	North America
North America|hCoV-19/USA/MN-MDH-387/2020|EPI ISL 437367|B.40|USA|2020-04-08	North America|hCoV-19/USA/NM-NMDOH-2020328404/2020|EPI ISL 569653|B.1.3|USA|2020-09-04	0.0007728296	North America
North America|hCoV-19/USA/NY-NYU-VC-022/2020|EPI ISL 479674|B.1.3|USA|2020-04-08	North America|hCoV-19/USA/NM-NMDOH-2020328404/2020|EPI ISL 569653|B.1.3|USA|2020-09-04	0.0003694451	North America
North America|hCoV-19/USA/CT-UW-6780/2020|EPI ISL 570145|B.1|USA|2020-04-09	North America|hCoV-19/USA/NM-NMDOH-2020328404/2020|EPI ISL 569653|B.1.3|USA|2020-09-04	0.0004366415	North America
North America|hCoV-19/Canada/QC AM4/2020|EPI ISL 515214|B.1.147|Canada|2020-04-09	North America|hCoV-19/USA/NM-NMDOH-2020328404/2020|EPI ISL 569653|B.1.3|USA|2020-09-04	0.0004366415	North America
North America|hCoV-19/USA/VA-DCLS-0239/2020|EPI ISL 452814|B.1|USA|2020-04-09	North America|hCoV-19/USA/NM-NMDOH-2020328404/2020|EPI ISL 569653|B.1.3|USA|2020-09-04	0.0003358523	North America
North America|hCoV-19/USA/MI-MDHHS-SC21926/2020|EPI ISL 565986|B.1|USA|2020-04-09	North America|hCoV-19/USA/NM-NMDOH-2020328404/2020|EPI ISL 569653|B.1.3|USA|2020-09-04	0.0003694510	North America
North America|hCoV-19/USA/CA-SR0356/2020|EPI ISL 458241|B.1|USA|2020-04-09	North America|hCoV-19/USA/NM-NMDOH-2020328404/2020|EPI ISL 569653|B.1.3|USA|2020-09-04	0.0004030269	North America
North America|hCoV-19/USA/TX-QDX-218/2020|EPI ISL 498738|B.1.1|USA|2020-04-10	North America|hCoV-19/USA/NM-NMDOH-2020328404/2020|EPI ISL 569653|B.1.3|USA|2020-09-04	0.0005711263	North America
North America|hCoV-19/USA/NY-NYUMC380/2020|EPI ISL 430407|B.1|USA|2020-04-10	North America|hCoV-19/USA/NM-NMDOH-2020328404/2020|EPI ISL 569653|B.1.3|USA|2020-09-04	0.0004366617	North America
North America|hCoV-19/USA/TX-HMH-983/2020|EPI ISL 545945|B.1|USA|2020-04-10	North America|hCoV-19/USA/NM-NMDOH-2020328404/2020|EPI ISL 569653|B.1.3|USA|2020-09-04	0.0003358422	North America
North America|hCoV-19/USA/CT-UW-6709/2020|EPI ISL 570137|B.1|USA|2020-04-10	North America|hCoV-19/USA/NM-NMDOH-2020328404/2020|EPI ISL 569653|B.1.3|USA|2020-09-04	0.0003358524	North America
North America|hCoV-19/USA/VA-DCLS-0635/2020|EPI ISL 495307|B.1.3|USA|2020-04-11	North America|hCoV-19/USA/NM-NMDOH-2020328404/2020|EPI ISL 569653|B.1.3|USA|2020-09-04	0.0004030578	North America
North America|hCoV-19/USA/LA-GBCL-26684444/2020|EPI ISL 485269|B.1|USA|2020-04-11	North America|hCoV-19/USA/NM-NMDOH-2020328404/2020|EPI ISL 569653|B.1.3|USA|2020-09-04	0.0004366415	North America
North America|hCoV-19/USA/VA-DCLS-0099/2020|EPI ISL 434593|B.1|USA|2020-04-11	North America|hCoV-19/USA/NM-NMDOH-2020328404/2020|EPI ISL 569653|B.1.3|USA|2020-09-04	0.0003358422	North America
North America|hCoV-19/USA/OR-PROV-057/2020|EPI ISL 482337|B.1|USA|2020-04-11	North America|hCoV-19/USA/NM-NMDOH-2020328404/2020|EPI ISL 569653|B.1.3|USA|2020-09-04	0.0003360114	North America
North America|hCoV-19/Canada/ON-OICR-SLB2869/2020|EPI ISL 538386|B.1.1|Canada|2020-04-11	North America|hCoV-19/USA/NM-NMDOH-2020328404/2020|EPI ISL 569653|B.1.3|USA|2020-09-04	0.0005039065	North America
North America|hCoV-19/USA/TX-HMH-1271/2020|EPI ISL 542621|B.1|USA|2020-04-12	North America|hCoV-19/USA/NM-NMDOH-2020328404/2020|EPI ISL 569653|B.1.3|USA|2020-09-04	0.0004030456	North America
North America|hCoV-19/USA/OH-OSUP0024/2020|EPI ISL 430010|B.1|USA|2020-04-12	North America|hCoV-19/USA/NM-NMDOH-2020328404/2020|EPI ISL 569653|B.1.3|USA|2020-09-04	0.0003361626	North America
North America|hCoV-19/USA/MI-MDHHS-SC21928/2020|EPI ISL 565988|B.1|USA|2020-04-12	North America|hCoV-19/USA/NM-NMDOH-2020328404/2020|EPI ISL 569653|B.1.3|USA|2020-09-04	0.0003694621	North America
North America|hCoV-19/Canada/ON-UHTC 0070/2020|EPI ISL 464022|B.1.1|Canada|2020-04-12	North America|hCoV-19/USA/NM-NMDOH-2020328404/2020|EPI ISL 569653|B.1.3|USA|2020-09-04	0.0006047342	North America
North America|hCoV-19/USA/CA-CSMC16/2020|EPI ISL 475625|B.1|USA|2020-04-13	North America|hCoV-19/USA/NM-NMDOH-2020328404/2020|EPI ISL 569653|B.1.3|USA|2020-09-04	0.0005375618	North America
North America|hCoV-19/USA/TX-HMH-1546/2020|EPI ISL 542786|B.1|USA|2020-04-13	North America|hCoV-19/USA/NM-NMDOH-2020328404/2020|EPI ISL 569653|B.1.3|USA|2020-09-04	0.0003694451	North America
North America|hCoV-19/USA/NJ-NYUMC401/2020|EPI ISL 430428|B.1|USA|2020-04-13	North America|hCoV-19/USA/NM-NMDOH-2020328404/2020|EPI ISL 569653|B.1.3|USA|2020-09-04	0.0003358422	North America
North America|hCoV-19/USA/CA-ALSR-1222/2020|EPI ISL 494446|B.1.5|USA|2020-04-13	North America|hCoV-19/USA/NM-NMDOH-2020328404/2020|EPI ISL 569653|B.1.3|USA|2020-09-04	0.0004702530	North America
North America|hCoV-19/USA/FL-BPHL-0321/2020|EPI ISL 489730|B.1|USA|2020-04-13	North America|hCoV-19/USA/NM-NMDOH-2020328404/2020|EPI ISL 569653|B.1.3|USA|2020-09-04	0.0003358577	North America
North America|hCoV-19/USA/VA-DCLS-0159/2020|EPI ISL 437792|B.1|USA|2020-04-14	North America|hCoV-19/USA/NM-NMDOH-2020328404/2020|EPI ISL 569653|B.1.3|USA|2020-09-04	0.0003358422	North America
North America|hCoV-19/USA/MN-CDC-6538/2020|EPI ISL 527724|B.1|USA|2020-04-14	North America|hCoV-19/USA/NM-NMDOH-2020328404/2020|EPI ISL 569653|B.1.3|USA|2020-09-04	0.0003358577	North America
North America|hCoV-19/USA/NY-NYUMC428/2020|EPI ISL 435495|B.1|USA|2020-04-14	North America|hCoV-19/USA/NM-NMDOH-2020328404/2020|EPI ISL 569653|B.1.3|USA|2020-09-04	0.0003022519	North America
North America|hCoV-19/USA/NY-NYUMC446/2020|EPI ISL 435513|B.1|USA|2020-04-14	North America|hCoV-19/USA/NM-NMDOH-2020328404/2020|EPI ISL 569653|B.1.3|USA|2020-09-04	0.0003694510	North America
North America|hCoV-19/USA/UN-UW-2897/2020|EPI ISL 485969|B.1|USA|2020-04-15	North America|hCoV-19/USA/NM-NMDOH-2020328404/2020|EPI ISL 569653|B.1.3|USA|2020-09-04	0.0003022519	North America
North America|hCoV-19/USA/CA-ALSR-0472-SAN/2020|EPI ISL 483162|B.1|USA|2020-04-15	North America|hCoV-19/USA/NM-NMDOH-2020328404/2020|EPI ISL 569653|B.1.3|USA|2020-09-04	0.0004702530	North America
North America|hCoV-19/USA/LA-EVTL09/2020|EPI ISL 435042|B.1.370|USA|2020-04-15	North America|hCoV-19/USA/NM-NMDOH-2020328404/2020|EPI ISL 569653|B.1.3|USA|2020-09-04	0.0004702313	North America
North America|hCoV-19/USA/IL-UW-358/2020|EPI ISL 450712|B.1|USA|2020-04-15	North America|hCoV-19/USA/NM-NMDOH-2020328404/2020|EPI ISL 569653|B.1.3|USA|2020-09-04	0.0003694339	North America
North America|hCoV-19/USA/VA-DCLS-0135/2020|EPI ISL 437774|B.1|USA|2020-04-15	North America|hCoV-19/USA/NM-NMDOH-2020328404/2020|EPI ISL 569653|B.1.3|USA|2020-09-04	0.0003694510	North America
North America|hCoV-19/USA/MN-CDC-6551/2020|EPI ISL 527728|B.1|USA|2020-04-16	North America|hCoV-19/USA/NM-NMDOH-2020328404/2020|EPI ISL 569653|B.1.3|USA|2020-09-04	0.0003694510	North America
North America|hCoV-19/USA/TX-HMH-3056/2020|EPI ISL 543962|B.1.1|USA|2020-04-16	North America|hCoV-19/USA/NM-NMDOH-2020328404/2020|EPI ISL 569653|B.1.3|USA|2020-09-04	0.0005710999	North America
North America|hCoV-19/USA/VA-DCLS-0193/2020|EPI ISL 437408|B.1|USA|2020-04-16	North America|hCoV-19/USA/NM-NMDOH-2020328404/2020|EPI ISL 569653|B.1.3|USA|2020-09-04	0.0003358422	North America
North America|hCoV-19/USA/WY-WYPHL-20009305/2020|EPI ISL 539796|B.1|USA|2020-04-16	North America|hCoV-19/USA/NM-NMDOH-2020328404/2020|EPI ISL 569653|B.1.3|USA|2020-09-04	0.0003358523	North America
North America|hCoV-19/USA/TX-HMH-920/2020|EPI ISL 545919|B.1.370|USA|2020-04-17	North America|hCoV-19/USA/NM-NMDOH-2020328404/2020|EPI ISL 569653|B.1.3|USA|2020-09-04	0.0004702313	North America
North America|hCoV-19/USA/VA-DCLS-0672/2020|EPI ISL 500835|B.1.3|USA|2020-04-17	North America|hCoV-19/USA/NM-NMDOH-2020328404/2020|EPI ISL 569653|B.1.3|USA|2020-09-04	0.0004030578	North America
North America|hCoV-19/USA/LA-GBCL-26544570/2020|EPI ISL 485142|B.1.370|USA|2020-04-17	North America|hCoV-19/USA/NM-NMDOH-2020328404/2020|EPI ISL 569653|B.1.3|USA|2020-09-04	0.0005038374	North America
North America|hCoV-19/USA/MN-MDH-1246/2020|EPI ISL 482967|B.1|USA|2020-04-17	North America|hCoV-19/USA/NM-NMDOH-2020328404/2020|EPI ISL 569653|B.1.3|USA|2020-09-04	0.0003358422	North America
North America|hCoV-19/USA/VA-DCLS-0248/2020|EPI ISL 452822|B.1.3|USA|2020-04-17	North America|hCoV-19/USA/NM-NMDOH-2020328404/2020|EPI ISL 569653|B.1.3|USA|2020-09-04	0.0003694339	North America
North America|hCoV-19/USA/WA-UW-7671/2020|EPI ISL 570190|B.4|USA|2020-04-18	North America|hCoV-19/USA/NM-NMDOH-2020328404/2020|EPI ISL 569653|B.1.3|USA|2020-09-04	0.0008737534	North America
North America|hCoV-19/USA/CA-ALSR-0611-SAN/2020|EPI ISL 483256|B.1.5|USA|2020-04-18	North America|hCoV-19/USA/NM-NMDOH-2020328404/2020|EPI ISL 569653|B.1.3|USA|2020-09-04	0.0004702747	North America
North America|hCoV-19/USA/WA-UW-2414/2020|EPI ISL 485990|B.1|USA|2020-04-18	North America|hCoV-19/USA/NM-NMDOH-2020328404/2020|EPI ISL 569653|B.1.3|USA|2020-09-04	0.0005374623	North America
North America|hCoV-19/USA/VA-DCLS-0683/2020|EPI ISL 500845|B.1|USA|2020-04-18	North America|hCoV-19/USA/NM-NMDOH-2020328404/2020|EPI ISL 569653|B.1.3|USA|2020-09-04	0.0004704787	North America
North America|hCoV-19/USA/WA-UW-7777/2020|EPI ISL 570194|B.1|USA|2020-04-19	North America|hCoV-19/USA/NM-NMDOH-2020328404/2020|EPI ISL 569653|B.1.3|USA|2020-09-04	0.0003358523	North America
North America|hCoV-19/USA/WA-UW-2428/2020|EPI ISL 485992|B.1|USA|2020-04-19	North America|hCoV-19/USA/NM-NMDOH-2020328404/2020|EPI ISL 569653|B.1.3|USA|2020-09-04	0.0004030642	North America
North America|hCoV-19/USA/MI-MDHHS-SC20220/2020|EPI ISL 447190|B.1|USA|2020-04-19	North America|hCoV-19/USA/NM-NMDOH-2020328404/2020|EPI ISL 569653|B.1.3|USA|2020-09-04	0.0003694339	North America
North America|hCoV-19/USA/WA-S608/2020|EPI ISL 438161|B.1.1|USA|2020-04-19	North America|hCoV-19/USA/NM-NMDOH-2020328404/2020|EPI ISL 569653|B.1.3|USA|2020-09-04	0.0005711262	North America
North America|hCoV-19/USA/WA-S649/2020|EPI ISL 438202|B.1.1|USA|2020-04-19	North America|hCoV-19/USA/NM-NMDOH-2020328404/2020|EPI ISL 569653|B.1.3|USA|2020-09-04	0.0005710998	North America
North America|hCoV-19/USA/NY-NYUMC449/2020|EPI ISL 435516|B.1|USA|2020-04-20	North America|hCoV-19/USA/NM-NMDOH-2020328404/2020|EPI ISL 569653|B.1.3|USA|2020-09-04	0.0003358422	North America
North America|hCoV-19/USA/NY-NYUMC459/2020|EPI ISL 435525|B.1.3|USA|2020-04-20	North America|hCoV-19/USA/NM-NMDOH-2020328404/2020|EPI ISL 569653|B.1.3|USA|2020-09-04	0.0003694451	North America
North America|hCoV-19/USA/MI-UM-2006S001114/2020|EPI ISL 495585|B.1|USA|2020-04-20	North America|hCoV-19/USA/NM-NMDOH-2020328404/2020|EPI ISL 569653|B.1.3|USA|2020-09-04	0.0003022519	North America
North America|hCoV-19/USA/TX-HMH-1252/2020|EPI ISL 542613|B.1.370|USA|2020-04-20	North America|hCoV-19/USA/NM-NMDOH-2020328404/2020|EPI ISL 569653|B.1.3|USA|2020-09-04	0.0004366213	North America
North America|hCoV-19/USA/LA-GBCL-26513049/2020|EPI ISL 485089|B.1.370|USA|2020-04-21	North America|hCoV-19/USA/NM-NMDOH-2020328404/2020|EPI ISL 569653|B.1.3|USA|2020-09-04	0.0003694451	North America
North America|hCoV-19/USA/TX-HMH-1396/2020|EPI ISL 542694|B.1|USA|2020-04-21	North America|hCoV-19/USA/NM-NMDOH-2020328404/2020|EPI ISL 569653|B.1.3|USA|2020-09-04	0.0004030269	North America
North America|hCoV-19/USA/UN-CDC-7467/2020|EPI ISL 514072|B.1.1|USA|2020-04-21	North America|hCoV-19/USA/NM-NMDOH-2020328404/2020|EPI ISL 569653|B.1.3|USA|2020-09-04	0.0005038912	North America
North America|hCoV-19/USA/NY-NYUMC476/2020|EPI ISL 435541|B.1|USA|2020-04-21	North America|hCoV-19/USA/NM-NMDOH-2020328404/2020|EPI ISL 569653|B.1.3|USA|2020-09-04	0.0004702530	North America
North America|hCoV-19/USA/LA-GBCL-26513062/2020|EPI ISL 485095|B.1.265|USA|2020-04-21	North America|hCoV-19/USA/NM-NMDOH-2020328404/2020|EPI ISL 569653|B.1.3|USA|2020-09-04	0.0004702606	North America
North America|hCoV-19/USA/TX-HMH-1337/2020|EPI ISL 542657|B.1|USA|2020-04-22	North America|hCoV-19/USA/NM-NMDOH-2020328404/2020|EPI ISL 569653|B.1.3|USA|2020-09-04	0.0003694450	North America
North America|hCoV-19/USA/LA-GBCL-26513029/2020|EPI ISL 485080|B.1.370|USA|2020-04-22	North America|hCoV-19/USA/NM-NMDOH-2020328404/2020|EPI ISL 569653|B.1.3|USA|2020-09-04	0.0003694451	North America
North America|hCoV-19/USA/VA-DCLS-0288/2020|EPI ISL 463094|B.1.3|USA|2020-04-22	North America|hCoV-19/USA/NM-NMDOH-2020328404/2020|EPI ISL 569653|B.1.3|USA|2020-09-04	0.0004366547	North America
North America|hCoV-19/USA/TX-HMH-1189/2020|EPI ISL 542577|B.1.1.61|USA|2020-04-22	North America|hCoV-19/USA/NM-NMDOH-2020328404/2020|EPI ISL 569653|B.1.3|USA|2020-09-04	0.0007056301	North America
North America|hCoV-19/USA/OR-PROV-103/2020|EPI ISL 482373|B|USA|2020-04-23	North America|hCoV-19/USA/NM-NMDOH-2020328404/2020|EPI ISL 569653|B.1.3|USA|2020-09-04	0.0006720690	North America
North America|hCoV-19/USA/LA-EVTL043/2020|EPI ISL 451204|B.1.370|USA|2020-04-23	North America|hCoV-19/USA/NM-NMDOH-2020328404/2020|EPI ISL 569653|B.1.3|USA|2020-09-04	0.0005374786	North America
North America|hCoV-19/USA/WA-S848/2020|EPI ISL 463338|B.1.124|USA|2020-04-23	North America|hCoV-19/USA/NM-NMDOH-2020328404/2020|EPI ISL 569653|B.1.3|USA|2020-09-04	0.0004702530	North America
North America|hCoV-19/USA/CA-ALSR-0645-IPL/2020|EPI ISL 483277|B.1.5|USA|2020-04-23	North America|hCoV-19/USA/NM-NMDOH-2020328404/2020|EPI ISL 569653|B.1.3|USA|2020-09-04	0.0004702530	North America
North America|hCoV-19/USA/VA-DCLS-0292/2020|EPI ISL 463096|B.1|USA|2020-04-23	North America|hCoV-19/USA/NM-NMDOH-2020328404/2020|EPI ISL 569653|B.1.3|USA|2020-09-04	0.0003694510	North America
North America|hCoV-19/USA/LA-EVTL028/2020|EPI ISL 435566|B.1.265|USA|2020-04-24	North America|hCoV-19/USA/NM-NMDOH-2020328404/2020|EPI ISL 569653|B.1.3|USA|2020-09-04	0.0004030269	North America
North America|hCoV-19/USA/LA-EVTL026/2020|EPI ISL 435564|B.1|USA|2020-04-24	North America|hCoV-19/USA/NM-NMDOH-2020328404/2020|EPI ISL 569653|B.1.3|USA|2020-09-04	0.0003694339	North America
North America|hCoV-19/USA/NY-NYUMC483/2020|EPI ISL 435548|B.1|USA|2020-04-24	North America|hCoV-19/USA/NM-NMDOH-2020328404/2020|EPI ISL 569653|B.1.3|USA|2020-09-04	0.0003358524	North America
North America|hCoV-19/USA/CA-ALSR-1202/2020|EPI ISL 494434|B.1|USA|2020-04-24	North America|hCoV-19/USA/NM-NMDOH-2020328404/2020|EPI ISL 569653|B.1.3|USA|2020-09-04	0.0004702966	North America
North America|hCoV-19/USA/NY-NYUMC838/2020|EPI ISL 460603|B.1.3|USA|2020-04-24	North America|hCoV-19/USA/NM-NMDOH-2020328404/2020|EPI ISL 569653|B.1.3|USA|2020-09-04	0.0003359314	North America
North America|hCoV-19/USA/VA-DCLS-1129/2020|EPI ISL 529922|B.1|USA|2020-04-25	North America|hCoV-19/USA/NM-NMDOH-2020328404/2020|EPI ISL 569653|B.1.3|USA|2020-09-04	0.0003696372	North America
North America|hCoV-19/USA/MN-MDH-1131/2020|EPI ISL 476716|B.1|USA|2020-04-25	North America|hCoV-19/USA/NM-NMDOH-2020328404/2020|EPI ISL 569653|B.1.3|USA|2020-09-04	0.0003358422	North America
North America|hCoV-19/USA/VA-DCLS-1141/2020|EPI ISL 529930|B.1|USA|2020-04-25	North America|hCoV-19/USA/NM-NMDOH-2020328404/2020|EPI ISL 569653|B.1.3|USA|2020-09-04	0.0003022519	North America
North America|hCoV-19/USA/TX-HMH-1524/2020|EPI ISL 542773|B.1.370|USA|2020-04-25	North America|hCoV-19/USA/NM-NMDOH-2020328404/2020|EPI ISL 569653|B.1.3|USA|2020-09-04	0.0004366415	North America
North America|hCoV-19/USA/LA-GBCL-26492480/2020|EPI ISL 485046|B.1.370|USA|2020-04-25	North America|hCoV-19/USA/NM-NMDOH-2020328404/2020|EPI ISL 569653|B.1.3|USA|2020-09-04	0.0004366478	North America
North America|hCoV-19/USA/VA-DCLS-0411/2020|EPI ISL 467805|B.1|USA|2020-04-26	North America|hCoV-19/USA/NM-NMDOH-2020328404/2020|EPI ISL 569653|B.1.3|USA|2020-09-04	0.0003694510	North America
North America|hCoV-19/USA/CA-CZB-1150/2020|EPI ISL 454615|B.1|USA|2020-04-26	North America|hCoV-19/USA/NM-NMDOH-2020328404/2020|EPI ISL 569653|B.1.3|USA|2020-09-04	0.0004366547	North America
North America|hCoV-19/USA/MI-MDHHS-SC20637/2020|EPI ISL 462719|B.1|USA|2020-04-26	North America|hCoV-19/USA/NM-NMDOH-2020328404/2020|EPI ISL 569653|B.1.3|USA|2020-09-04	0.0005374537	North America
North America|hCoV-19/USA/VA-DCLS-0414/2020|EPI ISL 467808|B.1|USA|2020-04-26	North America|hCoV-19/USA/NM-NMDOH-2020328404/2020|EPI ISL 569653|B.1.3|USA|2020-09-04	0.0004030456	North America
North America|hCoV-19/USA/VI-CDC-4371/2020|EPI ISL 454649|B.1|USA|2020-04-26	North America|hCoV-19/USA/NM-NMDOH-2020328404/2020|EPI ISL 569653|B.1.3|USA|2020-09-04	0.0003022519	North America
North America|hCoV-19/USA/UT-CDC-9755/2020|EPI ISL 509692|B.1.178|USA|2020-04-27	North America|hCoV-19/USA/NM-NMDOH-2020328404/2020|EPI ISL 569653|B.1.3|USA|2020-09-04	0.0006383241	North America
North America|hCoV-19/USA/CA-ALSR-1587/2020|EPI ISL 494675|B.1.255|USA|2020-04-27	North America|hCoV-19/USA/NM-NMDOH-2020328404/2020|EPI ISL 569653|B.1.3|USA|2020-09-04	0.0003694338	North America
North America|hCoV-19/USA/WA-S913/2020|EPI ISL 463403|B.1.5|USA|2020-04-27	North America|hCoV-19/USA/NM-NMDOH-2020328404/2020|EPI ISL 569653|B.1.3|USA|2020-09-04	0.0003694509	North America
North America|hCoV-19/USA/TX-HMH-1298/2020|EPI ISL 542635|B.1|USA|2020-04-27	North America|hCoV-19/USA/NM-NMDOH-2020328404/2020|EPI ISL 569653|B.1.3|USA|2020-09-04	0.0004030269	North America
North America|hCoV-19/USA/CA-ALSR-1154/2020|EPI ISL 494397|B.1|USA|2020-04-27	North America|hCoV-19/USA/NM-NMDOH-2020328404/2020|EPI ISL 569653|B.1.3|USA|2020-09-04	0.0005374786	North America
North America|hCoV-19/USA/NY-NYUMC905/2020|EPI ISL 467398|B.1.1|USA|2020-04-28	North America|hCoV-19/USA/NM-NMDOH-2020328404/2020|EPI ISL 569653|B.1.3|USA|2020-09-04	0.0006383627	North America
North America|hCoV-19/USA/CA-ALSR-1266/2020|EPI ISL 494466|B.1|USA|2020-04-28	North America|hCoV-19/USA/NM-NMDOH-2020328404/2020|EPI ISL 569653|B.1.3|USA|2020-09-04	0.0005038680	North America
North America|hCoV-19/USA/TN-QDX-246/2020|EPI ISL 498737|B.1.370|USA|2020-04-28	North America|hCoV-19/USA/NM-NMDOH-2020328404/2020|EPI ISL 569653|B.1.3|USA|2020-09-04	0.0005374786	North America
North America|hCoV-19/USA/TX-HMH-1518/2020|EPI ISL 542768|B.1.370|USA|2020-04-28	North America|hCoV-19/USA/NM-NMDOH-2020328404/2020|EPI ISL 569653|B.1.3|USA|2020-09-04	0.0004366213	North America
North America|hCoV-19/USA/VA-DCLS-0360/2020|EPI ISL 516689|B.1.3|USA|2020-04-28	North America|hCoV-19/USA/NM-NMDOH-2020328404/2020|EPI ISL 569653|B.1.3|USA|2020-09-04	0.0004030578	North America
North America|hCoV-19/USA/OR-PROV-128/2020|EPI ISL 482392|B.1|USA|2020-04-29	North America|hCoV-19/USA/NM-NMDOH-2020328404/2020|EPI ISL 569653|B.1.3|USA|2020-09-04	0.0004030642	North America
North America|hCoV-19/USA/IL-QDX-248/2020|EPI ISL 498722|B.1.370|USA|2020-04-29	North America|hCoV-19/USA/NM-NMDOH-2020328404/2020|EPI ISL 569653|B.1.3|USA|2020-09-04	0.0006382548	North America
North America|hCoV-19/USA/UT-02895/2020|EPI ISL 513686|B.1.5|USA|2020-04-29	North America|hCoV-19/USA/NM-NMDOH-2020328404/2020|EPI ISL 569653|B.1.3|USA|2020-09-04	0.0004702388	North America
North America|hCoV-19/USA/LA-EVTL067/2020|EPI ISL 451228|B.1.265|USA|2020-04-29	North America|hCoV-19/USA/NM-NMDOH-2020328404/2020|EPI ISL 569653|B.1.3|USA|2020-09-04	0.0003694339	North America
North America|hCoV-19/USA/CO-CSU-D1050-1/2020|EPI ISL 527426|B.1.5|USA|2020-04-29	North America|hCoV-19/USA/NM-NMDOH-2020328404/2020|EPI ISL 569653|B.1.3|USA|2020-09-04	0.0004702748	North America
North America|hCoV-19/USA/CA-ALSR-1279/2020|EPI ISL 494476|B.1.5|USA|2020-04-30	North America|hCoV-19/USA/NM-NMDOH-2020328404/2020|EPI ISL 569653|B.1.3|USA|2020-09-04	0.0006047158	North America
North America|hCoV-19/USA/NM-QDX-211/2020|EPI ISL 494534|B.1.5|USA|2020-04-30	North America|hCoV-19/USA/NM-NMDOH-2020328404/2020|EPI ISL 569653|B.1.3|USA|2020-09-04	0.0004030577	North America
North America|hCoV-19/USA/CA-CZB-1113/2020|EPI ISL 444071|B.1.3|USA|2020-04-30	North America|hCoV-19/USA/NM-NMDOH-2020328404/2020|EPI ISL 569653|B.1.3|USA|2020-09-04	0.0003694622	North America
North America|hCoV-19/USA/TX-HMH-1468/2020|EPI ISL 542740|B.1|USA|2020-04-30	North America|hCoV-19/USA/NM-NMDOH-2020328404/2020|EPI ISL 569653|B.1.3|USA|2020-09-04	0.0005038840	North America
North America|hCoV-19/USA/TX-HMH-2305/2020|EPI ISL 545235|B.1|USA|2020-04-30	North America|hCoV-19/USA/NM-NMDOH-2020328404/2020|EPI ISL 569653|B.1.3|USA|2020-09-04	0.0004030269	North America
North America|hCoV-19/USA/FL-BPHL-0246/2020|EPI ISL 480897|B.1.370|USA|2020-05-01	North America|hCoV-19/USA/NM-NMDOH-2020328404/2020|EPI ISL 569653|B.1.3|USA|2020-09-04	0.0005038527	North America
North America|hCoV-19/USA/MN-MDH-1606/2020|EPI ISL 530202|B.1|USA|2020-05-01	North America|hCoV-19/USA/NM-NMDOH-2020328404/2020|EPI ISL 569653|B.1.3|USA|2020-09-04	0.0003694451	North America
North America|hCoV-19/USA/LA-EVTL049/2020|EPI ISL 451210|B.1.265|USA|2020-05-01	North America|hCoV-19/USA/NM-NMDOH-2020328404/2020|EPI ISL 569653|B.1.3|USA|2020-09-04	0.0004030269	North America
North America|hCoV-19/USA/CA-ALSR-1289/2020|EPI ISL 494482|B.1.5|USA|2020-05-01	North America|hCoV-19/USA/NM-NMDOH-2020328404/2020|EPI ISL 569653|B.1.3|USA|2020-09-04	0.0004702530	North America
North America|hCoV-19/USA/LA-EVTL048/2020|EPI ISL 451209|B.1.265|USA|2020-05-01	North America|hCoV-19/USA/NM-NMDOH-2020328404/2020|EPI ISL 569653|B.1.3|USA|2020-09-04	0.0003694339	North America
North America|hCoV-19/USA/TX-HMH-1435/2020|EPI ISL 542722|B.1.1|USA|2020-05-02	North America|hCoV-19/USA/NM-NMDOH-2020328404/2020|EPI ISL 569653|B.1.3|USA|2020-09-04	0.0005711262	North America
North America|hCoV-19/USA/MN-CDC-6265/2020|EPI ISL 527688|B.1|USA|2020-05-02	North America|hCoV-19/USA/NM-NMDOH-2020328404/2020|EPI ISL 569653|B.1.3|USA|2020-09-04	0.0003694451	North America
North America|hCoV-19/USA/TX-HMH-1441/2020|EPI ISL 542725|B.1|USA|2020-05-02	North America|hCoV-19/USA/NM-NMDOH-2020328404/2020|EPI ISL 569653|B.1.3|USA|2020-09-04	0.0003022519	North America
North America|hCoV-19/USA/OR-PROV-137/2020|EPI ISL 482399|B.1|USA|2020-05-02	North America|hCoV-19/USA/NM-NMDOH-2020328404/2020|EPI ISL 569653|B.1.3|USA|2020-09-04	0.0004030642	North America
North America|hCoV-19/USA/NV-NSPHL-A0145/2020|EPI ISL 515410|B.1|USA|2020-05-02	North America|hCoV-19/USA/NM-NMDOH-2020328404/2020|EPI ISL 569653|B.1.3|USA|2020-09-04	0.0003358422	North America
North America|hCoV-19/USA/NV-NSPHL-A0147/2020|EPI ISL 515412|B.1|USA|2020-05-03	North America|hCoV-19/USA/NM-NMDOH-2020328404/2020|EPI ISL 569653|B.1.3|USA|2020-09-04	0.0006047159	North America
North America|hCoV-19/USA/CA-ALSR-1580/2020|EPI ISL 494669|B.1|USA|2020-05-03	North America|hCoV-19/USA/NM-NMDOH-2020328404/2020|EPI ISL 569653|B.1.3|USA|2020-09-04	0.0005374786	North America
North America|hCoV-19/USA/CA-ALSR-0753-IPL/2020|EPI ISL 483333|B.1.5|USA|2020-05-03	North America|hCoV-19/USA/NM-NMDOH-2020328404/2020|EPI ISL 569653|B.1.3|USA|2020-09-04	0.0004366547	North America
North America|hCoV-19/USA/NE-11343/2020|EPI ISL 475209|B.1|USA|2020-05-03	North America|hCoV-19/USA/NM-NMDOH-2020328404/2020|EPI ISL 569653|B.1.3|USA|2020-09-04	0.0005374949	North America
North America|hCoV-19/USA/VA-CDC-8005/2020|EPI ISL 540435|B.1.3|USA|2020-05-03	North America|hCoV-19/USA/NM-NMDOH-2020328404/2020|EPI ISL 569653|B.1.3|USA|2020-09-04	0.0004030578	North America
North America|hCoV-19/USA/TX-HMH-2054/2020|EPI ISL 545090|B.1|USA|2020-05-04	North America|hCoV-19/USA/NM-NMDOH-2020328404/2020|EPI ISL 569653|B.1.3|USA|2020-09-04	0.0004030577	North America
North America|hCoV-19/USA/WA-S1124/2020|EPI ISL 463614|B.1.124|USA|2020-05-04	North America|hCoV-19/USA/NM-NMDOH-2020328404/2020|EPI ISL 569653|B.1.3|USA|2020-09-04	0.0005374451	North America
North America|hCoV-19/USA/CA-ALSR-0530-SAN/2020|EPI ISL 483204|B.1|USA|2020-05-04	North America|hCoV-19/USA/NM-NMDOH-2020328404/2020|EPI ISL 569653|B.1.3|USA|2020-09-04	0.0003694510	North America
North America|hCoV-19/USA/MN-CDC-6508/2020|EPI ISL 527714|B.1|USA|2020-05-04	North America|hCoV-19/USA/NM-NMDOH-2020328404/2020|EPI ISL 569653|B.1.3|USA|2020-09-04	0.0003358577	North America
North America|hCoV-19/USA/CA-ALSR-1268/2020|EPI ISL 494468|B.1|USA|2020-05-04	North America|hCoV-19/USA/NM-NMDOH-2020328404/2020|EPI ISL 569653|B.1.3|USA|2020-09-04	0.0006047062	North America
North America|hCoV-19/USA/CA-ALSR-1410/2020|EPI ISL 494586|B.1|USA|2020-05-05	North America|hCoV-19/USA/NM-NMDOH-2020328404/2020|EPI ISL 569653|B.1.3|USA|2020-09-04	0.0005038680	North America
North America|hCoV-19/USA/WA-S1148/2020|EPI ISL 463638|B.1.124|USA|2020-05-05	North America|hCoV-19/USA/NM-NMDOH-2020328404/2020|EPI ISL 569653|B.1.3|USA|2020-09-04	0.0005710643	North America
North America|hCoV-19/USA/VA-DCLS-0462/2020|EPI ISL 477671|B.1|USA|2020-05-05	North America|hCoV-19/USA/NM-NMDOH-2020328404/2020|EPI ISL 569653|B.1.3|USA|2020-09-04	0.0003694510	North America
North America|hCoV-19/USA/SC-DHEC-0180/2020|EPI ISL 529186|B.1.370|USA|2020-05-05	North America|hCoV-19/USA/NM-NMDOH-2020328404/2020|EPI ISL 569653|B.1.3|USA|2020-09-04	0.0005038141	North America
North America|hCoV-19/USA/VA-DCLS-0451/2020|EPI ISL 477664|B.1|USA|2020-05-05	North America|hCoV-19/USA/NM-NMDOH-2020328404/2020|EPI ISL 569653|B.1.3|USA|2020-09-04	0.0005375284	North America
North America|hCoV-19/USA/UT-CDC-9782/2020|EPI ISL 509709|B.1|USA|2020-05-06	North America|hCoV-19/USA/NM-NMDOH-2020328404/2020|EPI ISL 569653|B.1.3|USA|2020-09-04	0.0005374374	North America
North America|hCoV-19/USA/VA-DCLS-0466/2020|EPI ISL 477672|B.1.9|USA|2020-05-06	North America|hCoV-19/USA/NM-NMDOH-2020328404/2020|EPI ISL 569653|B.1.3|USA|2020-09-04	0.0005710388	North America
North America|hCoV-19/USA/WA-S1184/2020|EPI ISL 463674|B.1|USA|2020-05-06	North America|hCoV-19/USA/NM-NMDOH-2020328404/2020|EPI ISL 569653|B.1.3|USA|2020-09-04	0.0004030456	North America
North America|hCoV-19/USA/VA-DCLS-0469/2020|EPI ISL 526777|B.1|USA|2020-05-06	North America|hCoV-19/USA/NM-NMDOH-2020328404/2020|EPI ISL 569653|B.1.3|USA|2020-09-04	0.0003358422	North America
North America|hCoV-19/USA/VA-DCLS-0468/2020|EPI ISL 526776|B.1.9|USA|2020-05-06	North America|hCoV-19/USA/NM-NMDOH-2020328404/2020|EPI ISL 569653|B.1.3|USA|2020-09-04	0.0006382456	North America
North America|hCoV-19/USA/LA-EVTL119/2020|EPI ISL 451280|B.1.265|USA|2020-05-07	North America|hCoV-19/USA/NM-NMDOH-2020328404/2020|EPI ISL 569653|B.1.3|USA|2020-09-04	0.0004366213	North America
North America|hCoV-19/USA/WI-UW-842/2020|EPI ISL 509849|B.1|USA|2020-05-07	North America|hCoV-19/USA/NM-NMDOH-2020328404/2020|EPI ISL 569653|B.1.3|USA|2020-09-04	0.0005039898	North America
North America|hCoV-19/USA/CA-ALSR-1390/2020|EPI ISL 494579|B.1.5|USA|2020-05-07	North America|hCoV-19/USA/NM-NMDOH-2020328404/2020|EPI ISL 569653|B.1.3|USA|2020-09-04	0.0004702747	North America
North America|hCoV-19/USA/TX-HMH-2040/2020|EPI ISL 545079|B.1|USA|2020-05-07	North America|hCoV-19/USA/NM-NMDOH-2020328404/2020|EPI ISL 569653|B.1.3|USA|2020-09-04	0.0003694339	North America
North America|hCoV-19/USA/FL-BPHL-1468/2020|EPI ISL 549250|B.1.1|USA|2020-05-08	North America|hCoV-19/USA/NM-NMDOH-2020328404/2020|EPI ISL 569653|B.1.3|USA|2020-09-04	0.0005039146	North America
North America|hCoV-19/USA/LA-EVTL098/2020|EPI ISL 451259|B.1.265|USA|2020-05-08	North America|hCoV-19/USA/NM-NMDOH-2020328404/2020|EPI ISL 569653|B.1.3|USA|2020-09-04	0.0004030269	North America
North America|hCoV-19/USA/LA-EVTL081/2020|EPI ISL 451242|B.1.370|USA|2020-05-08	North America|hCoV-19/USA/NM-NMDOH-2020328404/2020|EPI ISL 569653|B.1.3|USA|2020-09-04	0.0004702388	North America
North America|hCoV-19/USA/MN-MDH-1636/2020|EPI ISL 539830|B.1|USA|2020-05-08	North America|hCoV-19/USA/NM-NMDOH-2020328404/2020|EPI ISL 569653|B.1.3|USA|2020-09-04	0.0004366819	North America
North America|hCoV-19/USA/OR-PROV-168/2020|EPI ISL 482419|B.54|USA|2020-05-08	North America|hCoV-19/USA/NM-NMDOH-2020328404/2020|EPI ISL 569653|B.1.3|USA|2020-09-04	0.0006383433	North America
North America|hCoV-19/USA/TX-HMH-2081/2020|EPI ISL 545110|B.1.265|USA|2020-05-09	North America|hCoV-19/USA/NM-NMDOH-2020328404/2020|EPI ISL 569653|B.1.3|USA|2020-09-04	0.0004030269	North America
North America|hCoV-19/USA/CA-CZB-1499/2020|EPI ISL 468448|B.1|USA|2020-05-09	North America|hCoV-19/USA/NM-NMDOH-2020328404/2020|EPI ISL 569653|B.1.3|USA|2020-09-04	0.0003694510	North America
North America|hCoV-19/USA/UT-03305/2020|EPI ISL 493020|B.1.370|USA|2020-05-09	North America|hCoV-19/USA/NM-NMDOH-2020328404/2020|EPI ISL 569653|B.1.3|USA|2020-09-04	0.0006054532	North America
North America|hCoV-19/USA/TX-HMH-2068/2020|EPI ISL 545101|B.1.1|USA|2020-05-09	North America|hCoV-19/USA/NM-NMDOH-2020328404/2020|EPI ISL 569653|B.1.3|USA|2020-09-04	0.0005039145	North America
North America|hCoV-19/USA/CA-ALSR-0563-SAN/2020|EPI ISL 483225|B.1.5|USA|2020-05-10	North America|hCoV-19/USA/NM-NMDOH-2020328404/2020|EPI ISL 569653|B.1.3|USA|2020-09-04	0.0004702530	North America
North America|hCoV-19/USA/NY-NYUMC891/2020|EPI ISL 467384|B.1|USA|2020-05-10	North America|hCoV-19/USA/NM-NMDOH-2020328404/2020|EPI ISL 569653|B.1.3|USA|2020-09-04	0.0003358422	North America
North America|hCoV-19/USA/WI-GMF-M00001/2020|EPI ISL 455573|B.1.3|USA|2020-05-10	North America|hCoV-19/USA/NM-NMDOH-2020328404/2020|EPI ISL 569653|B.1.3|USA|2020-09-04	0.0004030391	North America
North America|hCoV-19/USA/AL-SV107V1/2020|EPI ISL 509428|B.1|USA|2020-05-10	North America|hCoV-19/USA/NM-NMDOH-2020328404/2020|EPI ISL 569653|B.1.3|USA|2020-09-04	0.0006047062	North America
North America|hCoV-19/USA/WA-S1476/2020|EPI ISL 495651|B.1|USA|2020-05-11	North America|hCoV-19/USA/NM-NMDOH-2020328404/2020|EPI ISL 569653|B.1.3|USA|2020-09-04	0.0005710917	North America
North America|hCoV-19/USA/VA-DCLS-0486/2020|EPI ISL 526793|B.1|USA|2020-05-11	North America|hCoV-19/USA/NM-NMDOH-2020328404/2020|EPI ISL 569653|B.1.3|USA|2020-09-04	0.0003358422	North America
North America|hCoV-19/USA/TX-HMH-2279/2020|EPI ISL 545221|B.1.1|USA|2020-05-11	North America|hCoV-19/USA/NM-NMDOH-2020328404/2020|EPI ISL 569653|B.1.3|USA|2020-09-04	0.0005711262	North America
North America|hCoV-19/USA/CA-CZB-1520/2020|EPI ISL 468466|B.1|USA|2020-05-11	North America|hCoV-19/USA/NM-NMDOH-2020328404/2020|EPI ISL 569653|B.1.3|USA|2020-09-04	0.0003694510	North America
North America|hCoV-19/USA/VA-DCLS-0485/2020|EPI ISL 526792|B.1|USA|2020-05-11	North America|hCoV-19/USA/NM-NMDOH-2020328404/2020|EPI ISL 569653|B.1.3|USA|2020-09-04	0.0003358577	North America
North America|hCoV-19/USA/OR-PROV-175/2020|EPI ISL 482425|B.1.3|USA|2020-05-12	North America|hCoV-19/USA/NM-NMDOH-2020328404/2020|EPI ISL 569653|B.1.3|USA|2020-09-04	0.0005375696	North America
North America|hCoV-19/USA/AL-P44e/2020|EPI ISL 509424|B.1.370|USA|2020-05-12	North America|hCoV-19/USA/NM-NMDOH-2020328404/2020|EPI ISL 569653|B.1.3|USA|2020-09-04	0.0005374872	North America
North America|hCoV-19/USA/VA-DCLS-0891/2020|EPI ISL 516678|B.1|USA|2020-05-12	North America|hCoV-19/USA/NM-NMDOH-2020328404/2020|EPI ISL 569653|B.1.3|USA|2020-09-04	0.0003694451	North America
North America|hCoV-19/USA/WA-S1276/2020|EPI ISL 495726|B.1.1|USA|2020-05-12	North America|hCoV-19/USA/NM-NMDOH-2020328404/2020|EPI ISL 569653|B.1.3|USA|2020-09-04	0.0006047341	North America
North America|hCoV-19/USA/FL-BPHL-0282/2020|EPI ISL 480933|B.1|USA|2020-05-13	North America|hCoV-19/USA/NM-NMDOH-2020328404/2020|EPI ISL 569653|B.1.3|USA|2020-09-04	0.0005038294	North America
North America|hCoV-19/USA/VA-DCLS-0380/2020|EPI ISL 463136|B.1.3|USA|2020-05-13	North America|hCoV-19/USA/NM-NMDOH-2020328404/2020|EPI ISL 569653|B.1.3|USA|2020-09-04	0.0005038760	North America
North America|hCoV-19/USA/VA-DCLS-0899/2020|EPI ISL 516684|B.1.1|USA|2020-05-13	North America|hCoV-19/USA/NM-NMDOH-2020328404/2020|EPI ISL 569653|B.1.3|USA|2020-09-04	0.0005711435	North America
North America|hCoV-19/USA/CO-CSU-E0462-2/2020|EPI ISL 527480|B.1.315|USA|2020-05-13	North America|hCoV-19/USA/NM-NMDOH-2020328404/2020|EPI ISL 569653|B.1.3|USA|2020-09-04	0.0004366749	North America
North America|hCoV-19/USA/OR-PROV-183/2020|EPI ISL 482431|B.1|USA|2020-05-14	North America|hCoV-19/USA/NM-NMDOH-2020328404/2020|EPI ISL 569653|B.1.3|USA|2020-09-04	0.0004030642	North America
North America|hCoV-19/USA/FL-BPHL-0294/2020|EPI ISL 480945|B.1.370|USA|2020-05-14	North America|hCoV-19/USA/NM-NMDOH-2020328404/2020|EPI ISL 569653|B.1.3|USA|2020-09-04	0.0005038527	North America
North America|hCoV-19/USA/OR-PROV-187/2020|EPI ISL 482435|B.1.124|USA|2020-05-14	North America|hCoV-19/USA/NM-NMDOH-2020328404/2020|EPI ISL 569653|B.1.3|USA|2020-09-04	0.0004702530	North America
North America|hCoV-19/USA/TX-HMH-1819/2020|EPI ISL 542862|B.1.1|USA|2020-05-14	North America|hCoV-19/USA/NM-NMDOH-2020328404/2020|EPI ISL 569653|B.1.3|USA|2020-09-04	0.0005710998	North America
North America|hCoV-19/USA/FL-BPHL-0297/2020|EPI ISL 480948|B.1.370|USA|2020-05-15	North America|hCoV-19/USA/NM-NMDOH-2020328404/2020|EPI ISL 569653|B.1.3|USA|2020-09-04	0.0005374537	North America
North America|hCoV-19/USA/NV-NSPHL-A0164/2020|EPI ISL 515426|B.1|USA|2020-05-15	North America|hCoV-19/USA/NM-NMDOH-2020328404/2020|EPI ISL 569653|B.1.3|USA|2020-09-04	0.0003358422	North America
North America|hCoV-19/USA/FL-BPHL-0293/2020|EPI ISL 480944|B.1|USA|2020-05-15	North America|hCoV-19/USA/NM-NMDOH-2020328404/2020|EPI ISL 569653|B.1.3|USA|2020-09-04	0.0004366617	North America
North America|hCoV-19/USA/TX-HMH-2233/2020|EPI ISL 545193|B.1.1|USA|2020-05-15	North America|hCoV-19/USA/NM-NMDOH-2020328404/2020|EPI ISL 569653|B.1.3|USA|2020-09-04	0.0005038913	North America
North America|hCoV-19/USA/OR-PROV-192/2020|EPI ISL 482437|B.1.3|USA|2020-05-16	North America|hCoV-19/USA/NM-NMDOH-2020328404/2020|EPI ISL 569653|B.1.3|USA|2020-09-04	0.0004702748	North America
North America|hCoV-19/USA/NV-NSPHL-A0165/2020|EPI ISL 515427|B.1.265|USA|2020-05-16	North America|hCoV-19/USA/NM-NMDOH-2020328404/2020|EPI ISL 569653|B.1.3|USA|2020-09-04	0.0003694339	North America
North America|hCoV-19/USA/TX-HMH-1758/2020|EPI ISL 542818|B.1.3|USA|2020-05-16	North America|hCoV-19/USA/NM-NMDOH-2020328404/2020|EPI ISL 569653|B.1.3|USA|2020-09-04	0.0004366749	North America
North America|hCoV-19/USA/TX-HMH-1796/2020|EPI ISL 542845|B.1.1|USA|2020-05-16	North America|hCoV-19/USA/NM-NMDOH-2020328404/2020|EPI ISL 569653|B.1.3|USA|2020-09-04	0.0005038913	North America
North America|hCoV-19/USA/MN-MDH-1207/2020|EPI ISL 477296|B.1|USA|2020-05-16	North America|hCoV-19/USA/NM-NMDOH-2020328404/2020|EPI ISL 569653|B.1.3|USA|2020-09-04	0.0004366415	North America
North America|hCoV-19/USA/UT-08709/2020|EPI ISL 524767|B.1.255|USA|2020-05-17	North America|hCoV-19/USA/NM-NMDOH-2020328404/2020|EPI ISL 569653|B.1.3|USA|2020-09-04	0.0004030455	North America
North America|hCoV-19/USA/TX-HMH-1778/2020|EPI ISL 542833|B.1.370|USA|2020-05-17	North America|hCoV-19/USA/NM-NMDOH-2020328404/2020|EPI ISL 569653|B.1.3|USA|2020-09-04	0.0005038141	North America
North America|hCoV-19/USA/TX-HMH-1991/2020|EPI ISL 545056|B.1.1|USA|2020-05-17	North America|hCoV-19/USA/NM-NMDOH-2020328404/2020|EPI ISL 569653|B.1.3|USA|2020-09-04	0.0005374949	North America
North America|hCoV-19/USA/OR-PROV-193/2020|EPI ISL 482438|B.1.3|USA|2020-05-17	North America|hCoV-19/USA/NM-NMDOH-2020328404/2020|EPI ISL 569653|B.1.3|USA|2020-09-04	0.0004366749	North America
North America|hCoV-19/USA/TX-HMH-2005/2020|EPI ISL 545064|B.1.370|USA|2020-05-18	North America|hCoV-19/USA/NM-NMDOH-2020328404/2020|EPI ISL 569653|B.1.3|USA|2020-09-04	0.0003694339	North America
North America|hCoV-19/USA/VA-DCLS-0310/2020|EPI ISL 463113|B.1.1|USA|2020-05-18	North America|hCoV-19/USA/NM-NMDOH-2020328404/2020|EPI ISL 569653|B.1.3|USA|2020-09-04	0.0007392807	North America
North America|hCoV-19/USA/VA-DCLS-0304/2020|EPI ISL 463107|B.1.1|USA|2020-05-18	North America|hCoV-19/USA/NM-NMDOH-2020328404/2020|EPI ISL 569653|B.1.3|USA|2020-09-04	0.0006720151	North America
North America|hCoV-19/USA/CA-ALSR-1753/2020|EPI ISL 512166|B.1|USA|2020-05-18	North America|hCoV-19/USA/NM-NMDOH-2020328404/2020|EPI ISL 569653|B.1.3|USA|2020-09-04	0.0005038913	North America
North America|hCoV-19/USA/CA-ALSR-1638/2020|EPI ISL 494706|B.1|USA|2020-05-19	North America|hCoV-19/USA/NM-NMDOH-2020328404/2020|EPI ISL 569653|B.1.3|USA|2020-09-04	0.0004702170	North America
North America|hCoV-19/USA/CA-SR0463/2020|EPI ISL 467984|B.1.5|USA|2020-05-19	North America|hCoV-19/USA/NM-NMDOH-2020328404/2020|EPI ISL 569653|B.1.3|USA|2020-09-04	0.0005038527	North America
North America|hCoV-19/USA/NV-NSPHL-A0180/2020|EPI ISL 515437|B.1.5|USA|2020-05-19	North America|hCoV-19/USA/NM-NMDOH-2020328404/2020|EPI ISL 569653|B.1.3|USA|2020-09-04	0.0004030577	North America
North America|hCoV-19/USA/UT-08629/2020|EPI ISL 524367|B.1.370|USA|2020-05-19	North America|hCoV-19/USA/NM-NMDOH-2020328404/2020|EPI ISL 569653|B.1.3|USA|2020-09-04	0.0005710999	North America
North America|hCoV-19/Canada/ON-UHTC 0123/2020|EPI ISL 526268|B.1.1|Canada|2020-05-20	North America|hCoV-19/USA/NM-NMDOH-2020328404/2020|EPI ISL 569653|B.1.3|USA|2020-09-04	0.0006383627	North America
North America|hCoV-19/USA/UT-08527/2020|EPI ISL 524290|B.1|USA|2020-05-20	North America|hCoV-19/USA/NM-NMDOH-2020328404/2020|EPI ISL 569653|B.1.3|USA|2020-09-04	0.0005374700	North America
North America|hCoV-19/USA/UT-08387/2020|EPI ISL 524170|B.1.370|USA|2020-05-20	North America|hCoV-19/USA/NM-NMDOH-2020328404/2020|EPI ISL 569653|B.1.3|USA|2020-09-04	0.0005374700	North America
North America|hCoV-19/USA/CA-ALSR-1866/2020|EPI ISL 512212|B.1.5|USA|2020-05-20	North America|hCoV-19/USA/NM-NMDOH-2020328404/2020|EPI ISL 569653|B.1.3|USA|2020-09-04	0.0005375284	North America
North America|hCoV-19/USA/VA-DCLS-0948/2020|EPI ISL 522805|B.1|USA|2020-05-21	North America|hCoV-19/USA/NM-NMDOH-2020328404/2020|EPI ISL 569653|B.1.3|USA|2020-09-04	0.0004366415	North America
North America|hCoV-19/USA/CA-CZB-2148/2020|EPI ISL 486365|B.1.3|USA|2020-05-21	North America|hCoV-19/USA/NM-NMDOH-2020328404/2020|EPI ISL 569653|B.1.3|USA|2020-09-04	0.0004030391	North America
North America|hCoV-19/USA/MN-MDH-1588/2020|EPI ISL 530184|B.1|USA|2020-05-21	North America|hCoV-19/USA/NM-NMDOH-2020328404/2020|EPI ISL 569653|B.1.3|USA|2020-09-04	0.0004366547	North America
North America|hCoV-19/USA/CA-ALSR-1739/2020|EPI ISL 512160|B.1|USA|2020-05-21	North America|hCoV-19/USA/NM-NMDOH-2020328404/2020|EPI ISL 569653|B.1.3|USA|2020-09-04	0.0004702823	North America
North America|hCoV-19/USA/CA-ALSR-1756/2020|EPI ISL 512167|B.1.5|USA|2020-05-21	North America|hCoV-19/USA/NM-NMDOH-2020328404/2020|EPI ISL 569653|B.1.3|USA|2020-09-04	0.0004702530	North America
North America|hCoV-19/USA/TX-HMH-2162/2020|EPI ISL 545153|B.1|USA|2020-05-22	North America|hCoV-19/USA/NM-NMDOH-2020328404/2020|EPI ISL 569653|B.1.3|USA|2020-09-04	0.0004366749	North America
North America|hCoV-19/USA/WI-UW-835/2020|EPI ISL 509842|B.1|USA|2020-05-22	North America|hCoV-19/USA/NM-NMDOH-2020328404/2020|EPI ISL 569653|B.1.3|USA|2020-09-04	0.0005040123	North America
North America|hCoV-19/USA/UT-08456/2020|EPI ISL 524228|B.1.370|USA|2020-05-22	North America|hCoV-19/USA/NM-NMDOH-2020328404/2020|EPI ISL 569653|B.1.3|USA|2020-09-04	0.0005374786	North America
North America|hCoV-19/USA/TX-HMH-2170/2020|EPI ISL 545159|B.1.370|USA|2020-05-22	North America|hCoV-19/USA/NM-NMDOH-2020328404/2020|EPI ISL 569653|B.1.3|USA|2020-09-04	0.0004702313	North America
North America|hCoV-19/USA/UT-UPHL-2008831/2020|EPI ISL 524851|B.1.370|USA|2020-05-23	North America|hCoV-19/USA/NM-NMDOH-2020328404/2020|EPI ISL 569653|B.1.3|USA|2020-09-04	0.0005374700	North America
North America|hCoV-19/USA/TX-HMH-2189/2020|EPI ISL 545171|B.1.1|USA|2020-05-23	North America|hCoV-19/USA/NM-NMDOH-2020328404/2020|EPI ISL 569653|B.1.3|USA|2020-09-04	0.0006047621	North America
North America|hCoV-19/USA/MD-MDH-0098/2020|EPI ISL 522833|B.1|USA|2020-05-23	North America|hCoV-19/USA/NM-NMDOH-2020328404/2020|EPI ISL 569653|B.1.3|USA|2020-09-04	0.0004030513	North America
North America|hCoV-19/Canada/ON-UHTC-0175/2020|EPI ISL 569973|B.1.1|Canada|2020-05-23	North America|hCoV-19/USA/NM-NMDOH-2020328404/2020|EPI ISL 569653|B.1.3|USA|2020-09-04	0.0006047341	North America
North America|hCoV-19/USA/TX-HMH-2253/2020|EPI ISL 545206|B.1.370|USA|2020-05-24	North America|hCoV-19/USA/NM-NMDOH-2020328404/2020|EPI ISL 569653|B.1.3|USA|2020-09-04	0.0005374451	North America
North America|hCoV-19/USA/VA-DCLS-0498/2020|EPI ISL 485815|B.1|USA|2020-05-24	North America|hCoV-19/USA/NM-NMDOH-2020328404/2020|EPI ISL 569653|B.1.3|USA|2020-09-04	0.0005039147	North America
North America|hCoV-19/USA/UT-08617/2020|EPI ISL 524358|B.1|USA|2020-05-24	North America|hCoV-19/USA/NM-NMDOH-2020328404/2020|EPI ISL 569653|B.1.3|USA|2020-09-04	0.0004702530	North America
North America|hCoV-19/USA/MD-MDH-0088/2020|EPI ISL 522824|B.1|USA|2020-05-24	North America|hCoV-19/USA/NM-NMDOH-2020328404/2020|EPI ISL 569653|B.1.3|USA|2020-09-04	0.0004368616	North America
North America|hCoV-19/USA/VA-DCLS-0494/2020|EPI ISL 485814|B.1|USA|2020-05-24	North America|hCoV-19/USA/NM-NMDOH-2020328404/2020|EPI ISL 569653|B.1.3|USA|2020-09-04	0.0004703108	North America
North America|hCoV-19/USA/WA-S1536/2020|EPI ISL 495962|B.1.124|USA|2020-05-25	North America|hCoV-19/USA/NM-NMDOH-2020328404/2020|EPI ISL 569653|B.1.3|USA|2020-09-04	0.0005038446	North America
North America|hCoV-19/USA/MI-MDHHS-SC20926/2020|EPI ISL 476062|B.1|USA|2020-05-25	North America|hCoV-19/USA/NM-NMDOH-2020328404/2020|EPI ISL 569653|B.1.3|USA|2020-09-04	0.0003358422	North America
North America|hCoV-19/USA/UT-UPHL-2008799/2020|EPI ISL 524825|B.1|USA|2020-05-25	North America|hCoV-19/USA/NM-NMDOH-2020328404/2020|EPI ISL 569653|B.1.3|USA|2020-09-04	0.0003694339	North America
North America|hCoV-19/USA/TX-HMH-2389/2020|EPI ISL 545281|B.1.1|USA|2020-05-25	North America|hCoV-19/USA/NM-NMDOH-2020328404/2020|EPI ISL 569653|B.1.3|USA|2020-09-04	0.0005710998	North America
North America|hCoV-19/USA/TX-HMH-2425/2020|EPI ISL 545306|B.1.1|USA|2020-05-26	North America|hCoV-19/USA/NM-NMDOH-2020328404/2020|EPI ISL 569653|B.1.3|USA|2020-09-04	0.0005038913	North America
North America|hCoV-19/USA/FL-BPHL-0815/2020|EPI ISL 514161|B.1|USA|2020-05-26	North America|hCoV-19/USA/NM-NMDOH-2020328404/2020|EPI ISL 569653|B.1.3|USA|2020-09-04	0.0005710653	North America
North America|hCoV-19/USA/WI-UW-817/2020|EPI ISL 509824|B.1|USA|2020-05-26	North America|hCoV-19/USA/NM-NMDOH-2020328404/2020|EPI ISL 569653|B.1.3|USA|2020-09-04	0.0004030455	North America
North America|hCoV-19/USA/WA-S1562/2020|EPI ISL 495988|B.1|USA|2020-05-26	North America|hCoV-19/USA/NM-NMDOH-2020328404/2020|EPI ISL 569653|B.1.3|USA|2020-09-04	0.0005038760	North America
North America|hCoV-19/USA/TX-HMH-2403/2020|EPI ISL 545290|B.1|USA|2020-05-26	North America|hCoV-19/USA/NM-NMDOH-2020328404/2020|EPI ISL 569653|B.1.3|USA|2020-09-04	0.0003358422	North America
North America|hCoV-19/USA/NV-NSPHL-A0202/2020|EPI ISL 515456|B.1|USA|2020-05-27	North America|hCoV-19/USA/NM-NMDOH-2020328404/2020|EPI ISL 569653|B.1.3|USA|2020-09-04	0.0003694510	North America
North America|hCoV-19/USA/WA-S1647/2020|EPI ISL 496073|B.1|USA|2020-05-27	North America|hCoV-19/USA/NM-NMDOH-2020328404/2020|EPI ISL 569653|B.1.3|USA|2020-09-04	0.0003694339	North America
North America|hCoV-19/USA/WA-S1635/2020|EPI ISL 496061|B.1|USA|2020-05-27	North America|hCoV-19/USA/NM-NMDOH-2020328404/2020|EPI ISL 569653|B.1.3|USA|2020-09-04	0.0003694510	North America
North America|hCoV-19/USA/WA-S1634/2020|EPI ISL 496060|B.1|USA|2020-05-27	North America|hCoV-19/USA/NM-NMDOH-2020328404/2020|EPI ISL 569653|B.1.3|USA|2020-09-04	0.0003358422	North America
North America|hCoV-19/USA/WA-S1638/2020|EPI ISL 496064|B.1|USA|2020-05-27	North America|hCoV-19/USA/NM-NMDOH-2020328404/2020|EPI ISL 569653|B.1.3|USA|2020-09-04	0.0003694451	North America
North America|hCoV-19/USA/MN-MDH-1583/2020|EPI ISL 530179|B.1.3|USA|2020-05-28	North America|hCoV-19/USA/NM-NMDOH-2020328404/2020|EPI ISL 569653|B.1.3|USA|2020-09-04	0.0005038527	North America
North America|hCoV-19/USA/TX-HMH-2474/2020|EPI ISL 545331|B.1.255|USA|2020-05-28	North America|hCoV-19/USA/NM-NMDOH-2020328404/2020|EPI ISL 569653|B.1.3|USA|2020-09-04	0.0005374537	North America
North America|hCoV-19/USA/TX-HMH-2482/2020|EPI ISL 545334|B.1.1|USA|2020-05-28	North America|hCoV-19/USA/NM-NMDOH-2020328404/2020|EPI ISL 569653|B.1.3|USA|2020-09-04	0.0006047622	North America
North America|hCoV-19/USA/VA-DCLS-0997/2020|EPI ISL 526899|B.1|USA|2020-05-28	North America|hCoV-19/USA/NM-NMDOH-2020328404/2020|EPI ISL 569653|B.1.3|USA|2020-09-04	0.0004366749	North America
North America|hCoV-19/USA/UT-UPHL-2008928/2020|EPI ISL 525033|B.1|USA|2020-05-28	North America|hCoV-19/USA/NM-NMDOH-2020328404/2020|EPI ISL 569653|B.1.3|USA|2020-09-04	0.0006383139	North America
North America|hCoV-19/USA/TX-HMH-2465/2020|EPI ISL 545325|B.1|USA|2020-05-29	North America|hCoV-19/USA/NM-NMDOH-2020328404/2020|EPI ISL 569653|B.1.3|USA|2020-09-04	0.0005038832	North America
North America|hCoV-19/USA/UT-UPHL-2008806/2020|EPI ISL 524832|B.1.370|USA|2020-05-29	North America|hCoV-19/USA/NM-NMDOH-2020328404/2020|EPI ISL 569653|B.1.3|USA|2020-09-04	0.0005374949	North America
North America|hCoV-19/USA/MD-MDH-0125/2020|EPI ISL 529167|B.1|USA|2020-05-29	North America|hCoV-19/USA/NM-NMDOH-2020328404/2020|EPI ISL 569653|B.1.3|USA|2020-09-04	0.0004030642	North America
North America|hCoV-19/USA/FL-BPHL-0551/2020|EPI ISL 508754|B.1.370|USA|2020-05-29	North America|hCoV-19/USA/NM-NMDOH-2020328404/2020|EPI ISL 569653|B.1.3|USA|2020-09-04	0.0006382649	North America
North America|hCoV-19/USA/WA-S1660/2020|EPI ISL 496086|B.1.1|USA|2020-05-29	North America|hCoV-19/USA/NM-NMDOH-2020328404/2020|EPI ISL 569653|B.1.3|USA|2020-09-04	0.0005375360	North America
North America|hCoV-19/USA/TX-HMH-3016/2020|EPI ISL 543936|B.1.1|USA|2020-05-30	North America|hCoV-19/USA/NM-NMDOH-2020328404/2020|EPI ISL 569653|B.1.3|USA|2020-09-04	0.0005375446	North America
North America|hCoV-19/USA/TX-HMH-3032/2020|EPI ISL 543946|B.1.370|USA|2020-05-30	North America|hCoV-19/USA/NM-NMDOH-2020328404/2020|EPI ISL 569653|B.1.3|USA|2020-09-04	0.0004702170	North America
North America|hCoV-19/USA/TX-HMH-2342/2020|EPI ISL 545255|B.1.370|USA|2020-05-30	North America|hCoV-19/USA/NM-NMDOH-2020328404/2020|EPI ISL 569653|B.1.3|USA|2020-09-04	0.0005711263	North America
North America|hCoV-19/USA/TX-HMH-3033/2020|EPI ISL 543947|B.1|USA|2020-05-30	North America|hCoV-19/USA/NM-NMDOH-2020328404/2020|EPI ISL 569653|B.1.3|USA|2020-09-04	0.0005038294	North America
North America|hCoV-19/USA/TX-HMH-3011/2020|EPI ISL 543931|B.1.1|USA|2020-05-30	North America|hCoV-19/USA/NM-NMDOH-2020328404/2020|EPI ISL 569653|B.1.3|USA|2020-09-04	0.0006047622	North America
North America|hCoV-19/USA/TX-HMH-2434/2020|EPI ISL 545307|B.1|USA|2020-05-31	North America|hCoV-19/USA/NM-NMDOH-2020328404/2020|EPI ISL 569653|B.1.3|USA|2020-09-04	0.0003358733	North America
North America|hCoV-19/USA/TX-HMH-2319/2020|EPI ISL 545241|B.1.1|USA|2020-05-31	North America|hCoV-19/USA/NM-NMDOH-2020328404/2020|EPI ISL 569653|B.1.3|USA|2020-09-04	0.0004702890	North America
North America|hCoV-19/Canada/ON-UHTC 0139/2020|EPI ISL 526275|B.1.1|Canada|2020-05-31	North America|hCoV-19/USA/NM-NMDOH-2020328404/2020|EPI ISL 569653|B.1.3|USA|2020-09-04	0.0005711263	North America
North America|hCoV-19/USA/CA-UCLA-30/2020|EPI ISL 537563|B.1|USA|2020-05-31	North America|hCoV-19/USA/NM-NMDOH-2020328404/2020|EPI ISL 569653|B.1.3|USA|2020-09-04	0.0005375275	North America
North America|hCoV-19/USA/TX-HMH-2993/2020|EPI ISL 543917|B.1.265|USA|2020-05-31	North America|hCoV-19/USA/NM-NMDOH-2020328404/2020|EPI ISL 569653|B.1.3|USA|2020-09-04	0.0004030269	North America
North America|hCoV-19/USA/UT-UPHL-2008777/2020|EPI ISL 524808|B.1.370|USA|2020-06-01	North America|hCoV-19/USA/NM-NMDOH-2020328404/2020|EPI ISL 569653|B.1.3|USA|2020-09-04	0.0005038994	North America
North America|hCoV-19/USA/TX-HMH-2543/2020|EPI ISL 545373|B.1.370|USA|2020-06-01	North America|hCoV-19/USA/NM-NMDOH-2020328404/2020|EPI ISL 569653|B.1.3|USA|2020-09-04	0.0004702748	North America
North America|hCoV-19/USA/WA-S1728/2020|EPI ISL 496154|B.1.1|USA|2020-06-01	North America|hCoV-19/USA/NM-NMDOH-2020328404/2020|EPI ISL 569653|B.1.3|USA|2020-09-04	0.0005711262	North America
North America|hCoV-19/USA/TX-HMH-2567/2020|EPI ISL 545392|B.1|USA|2020-06-01	North America|hCoV-19/USA/NM-NMDOH-2020328404/2020|EPI ISL 569653|B.1.3|USA|2020-09-04	0.0005038680	North America
North America|hCoV-19/USA/UT-UPHL-2008832/2020|EPI ISL 524852|B.1.370|USA|2020-06-01	North America|hCoV-19/USA/NM-NMDOH-2020328404/2020|EPI ISL 569653|B.1.3|USA|2020-09-04	0.0005374949	North America
North America|hCoV-19/USA/CA-IGI-0075/2020|EPI ISL 511829|B.1.3|USA|2020-06-02	North America|hCoV-19/USA/NM-NMDOH-2020328404/2020|EPI ISL 569653|B.1.3|USA|2020-09-04	0.0006047806	North America
North America|hCoV-19/USA/CA-CDC-4684/2020|EPI ISL 535662|B.1|USA|2020-06-02	North America|hCoV-19/USA/NM-NMDOH-2020328404/2020|EPI ISL 569653|B.1.3|USA|2020-09-04	0.0005710826	North America
North America|hCoV-19/USA/WA-S1802/2020|EPI ISL 496228|B.1|USA|2020-06-02	North America|hCoV-19/USA/NM-NMDOH-2020328404/2020|EPI ISL 569653|B.1.3|USA|2020-09-04	0.0004030456	North America
North America|hCoV-19/USA/NV-NSPHL-A0206/2020|EPI ISL 515460|B.1|USA|2020-06-02	North America|hCoV-19/USA/NM-NMDOH-2020328404/2020|EPI ISL 569653|B.1.3|USA|2020-09-04	0.0004366749	North America
North America|hCoV-19/USA/CA-IGI-0050/2020|EPI ISL 511805|B.1|USA|2020-06-02	North America|hCoV-19/USA/NM-NMDOH-2020328404/2020|EPI ISL 569653|B.1.3|USA|2020-09-04	0.0004030455	North America
North America|hCoV-19/USA/VA-DCLS-1017/2020|EPI ISL 526907|B.1.1|USA|2020-06-03	North America|hCoV-19/USA/NM-NMDOH-2020328404/2020|EPI ISL 569653|B.1.3|USA|2020-09-04	0.0008400527	North America
North America|hCoV-19/USA/TX-HMH-2768/2020|EPI ISL 545541|B.1.265|USA|2020-06-03	North America|hCoV-19/USA/NM-NMDOH-2020328404/2020|EPI ISL 569653|B.1.3|USA|2020-09-04	0.0003694338	North America
North America|hCoV-19/USA/WA-S1816/2020|EPI ISL 496242|B.1.124|USA|2020-06-03	North America|hCoV-19/USA/NM-NMDOH-2020328404/2020|EPI ISL 569653|B.1.3|USA|2020-09-04	0.0005038294	North America
North America|hCoV-19/USA/WA-S1938/2020|EPI ISL 497366|B.1.124|USA|2020-06-03	North America|hCoV-19/USA/NM-NMDOH-2020328404/2020|EPI ISL 569653|B.1.3|USA|2020-09-04	0.0006046782	North America
North America|hCoV-19/USA/WI-GMF-05143/2020|EPI ISL 471145|B.1.3|USA|2020-06-03	North America|hCoV-19/USA/NM-NMDOH-2020328404/2020|EPI ISL 569653|B.1.3|USA|2020-09-04	0.0004030764	North America
North America|hCoV-19/USA/CA-CDC-4698/2020|EPI ISL 535675|B.1|USA|2020-06-04	North America|hCoV-19/USA/NM-NMDOH-2020328404/2020|EPI ISL 569653|B.1.3|USA|2020-09-04	0.0005710999	North America
North America|hCoV-19/USA/WA-S1959/2020|EPI ISL 497387|B.1|USA|2020-06-04	North America|hCoV-19/USA/NM-NMDOH-2020328404/2020|EPI ISL 569653|B.1.3|USA|2020-09-04	0.0003694510	North America
North America|hCoV-19/USA/TX-HMH-2706/2020|EPI ISL 545492|B.1.370|USA|2020-06-04	North America|hCoV-19/USA/NM-NMDOH-2020328404/2020|EPI ISL 569653|B.1.3|USA|2020-09-04	0.0004702170	North America
North America|hCoV-19/USA/CA-CDC-4703/2020|EPI ISL 535680|B.1.5|USA|2020-06-04	North America|hCoV-19/USA/NM-NMDOH-2020328404/2020|EPI ISL 569653|B.1.3|USA|2020-09-04	0.0005374949	North America
North America|hCoV-19/USA/CA-CDC-4713/2020|EPI ISL 535689|B.1|USA|2020-06-04	North America|hCoV-19/USA/NM-NMDOH-2020328404/2020|EPI ISL 569653|B.1.3|USA|2020-09-04	0.0005038527	North America
North America|hCoV-19/USA/TX-HMH-2739/2020|EPI ISL 545518|B.1|USA|2020-06-05	North America|hCoV-19/USA/NM-NMDOH-2020328404/2020|EPI ISL 569653|B.1.3|USA|2020-09-04	0.0003694622	North America
North America|hCoV-19/USA/MD-MDH-0187/2020|EPI ISL 538271|B.1|USA|2020-06-05	North America|hCoV-19/USA/NM-NMDOH-2020328404/2020|EPI ISL 569653|B.1.3|USA|2020-09-04	0.0004702823	North America
North America|hCoV-19/USA/TX-HMH-2732/2020|EPI ISL 545511|B.1.370|USA|2020-06-05	North America|hCoV-19/USA/NM-NMDOH-2020328404/2020|EPI ISL 569653|B.1.3|USA|2020-09-04	0.0004702170	North America
North America|hCoV-19/USA/WA-S2027/2020|EPI ISL 497455|B.1.5|USA|2020-06-05	North America|hCoV-19/USA/NM-NMDOH-2020328404/2020|EPI ISL 569653|B.1.3|USA|2020-09-04	0.0006047062	North America
North America|hCoV-19/USA/WA-UW-10447/2020|EPI ISL 570310|B.1|USA|2020-06-05	North America|hCoV-19/USA/NM-NMDOH-2020328404/2020|EPI ISL 569653|B.1.3|USA|2020-09-04	0.0004702748	North America
North America|hCoV-19/USA/TX-HMH-2691/2020|EPI ISL 545479|B.1.1|USA|2020-06-06	North America|hCoV-19/USA/NM-NMDOH-2020328404/2020|EPI ISL 569653|B.1.3|USA|2020-09-04	0.0005375360	North America
North America|hCoV-19/USA/TX-HMH-2578/2020|EPI ISL 545401|B.1.1|USA|2020-06-06	North America|hCoV-19/USA/NM-NMDOH-2020328404/2020|EPI ISL 569653|B.1.3|USA|2020-09-04	0.0004702890	North America
North America|hCoV-19/USA/WI-UW-462/2020|EPI ISL 484837|B.1|USA|2020-06-06	North America|hCoV-19/USA/NM-NMDOH-2020328404/2020|EPI ISL 569653|B.1.3|USA|2020-09-04	0.0003694339	North America
North America|hCoV-19/USA/TX-HMH-2575/2020|EPI ISL 545398|B.1.370|USA|2020-06-06	North America|hCoV-19/USA/NM-NMDOH-2020328404/2020|EPI ISL 569653|B.1.3|USA|2020-09-04	0.0005374375	North America
North America|hCoV-19/USA/CA-UCLA-34/2020|EPI ISL 537567|B.1|USA|2020-06-06	North America|hCoV-19/USA/NM-NMDOH-2020328404/2020|EPI ISL 569653|B.1.3|USA|2020-09-04	0.0003696916	North America
North America|hCoV-19/USA/TX-HMH-2841/2020|EPI ISL 543812|B.1.361|USA|2020-06-07	North America|hCoV-19/USA/NM-NMDOH-2020328404/2020|EPI ISL 569653|B.1.3|USA|2020-09-04	0.0004030764	North America
North America|hCoV-19/USA/TX-HMH-2517/2020|EPI ISL 545353|B.1.3|USA|2020-06-07	North America|hCoV-19/USA/NM-NMDOH-2020328404/2020|EPI ISL 569653|B.1.3|USA|2020-09-04	0.0005038761	North America
North America|hCoV-19/USA/TX-HMH-2828/2020|EPI ISL 543802|B.1.3|USA|2020-06-07	North America|hCoV-19/USA/NM-NMDOH-2020328404/2020|EPI ISL 569653|B.1.3|USA|2020-09-04	0.0006048182	North America
North America|hCoV-19/USA/MD-MDH-0196/2020|EPI ISL 560809|B.1|USA|2020-06-07	North America|hCoV-19/USA/NM-NMDOH-2020328404/2020|EPI ISL 569653|B.1.3|USA|2020-09-04	0.0003694451	North America
North America|hCoV-19/USA/MD-MDH-0195/2020|EPI ISL 560808|B.1|USA|2020-06-07	North America|hCoV-19/USA/NM-NMDOH-2020328404/2020|EPI ISL 569653|B.1.3|USA|2020-09-04	0.0004030455	North America
North America|hCoV-19/USA/WA-S2143/2020|EPI ISL 497571|B.1|USA|2020-06-08	North America|hCoV-19/USA/NM-NMDOH-2020328404/2020|EPI ISL 569653|B.1.3|USA|2020-09-04	0.0004366478	North America
North America|hCoV-19/USA/TX-HMH-2839/2020|EPI ISL 543810|B.1.1|USA|2020-06-08	North America|hCoV-19/USA/NM-NMDOH-2020328404/2020|EPI ISL 569653|B.1.3|USA|2020-09-04	0.0007393386	North America
North America|hCoV-19/USA/TX-HMH-2802/2020|EPI ISL 545565|B.1|USA|2020-06-08	North America|hCoV-19/USA/NM-NMDOH-2020328404/2020|EPI ISL 569653|B.1.3|USA|2020-09-04	0.0004702530	North America
North America|hCoV-19/USA/TX-HMH-2792/2020|EPI ISL 545557|B.1.370|USA|2020-06-08	North America|hCoV-19/USA/NM-NMDOH-2020328404/2020|EPI ISL 569653|B.1.3|USA|2020-09-04	0.0007055446	North America
North America|hCoV-19/USA/MN-CDC-6286/2020|EPI ISL 527693|B.1|USA|2020-06-09	North America|hCoV-19/USA/NM-NMDOH-2020328404/2020|EPI ISL 569653|B.1.3|USA|2020-09-04	0.0003358422	North America
North America|hCoV-19/USA/TX-HMH-2926/2020|EPI ISL 543868|B.1.315|USA|2020-06-09	North America|hCoV-19/USA/NM-NMDOH-2020328404/2020|EPI ISL 569653|B.1.3|USA|2020-09-04	0.0003694621	North America
North America|hCoV-19/USA/OR-OHSU-0456/2020|EPI ISL 525813|B.1.5|USA|2020-06-09	North America|hCoV-19/USA/NM-NMDOH-2020328404/2020|EPI ISL 569653|B.1.3|USA|2020-09-04	0.0004366547	North America
North America|hCoV-19/Canada/ON-UHTC 0151/2020|EPI ISL 526284|B.1|Canada|2020-06-09	North America|hCoV-19/USA/NM-NMDOH-2020328404/2020|EPI ISL 569653|B.1.3|USA|2020-09-04	0.0005038761	North America
North America|hCoV-19/USA/WA-S2269/2020|EPI ISL 497697|B.1.124|USA|2020-06-09	North America|hCoV-19/USA/NM-NMDOH-2020328404/2020|EPI ISL 569653|B.1.3|USA|2020-09-04	0.0005374288	North America
North America|hCoV-19/USA/CA-IGI-0083/2020|EPI ISL 511837|B.1|USA|2020-06-10	North America|hCoV-19/USA/NM-NMDOH-2020328404/2020|EPI ISL 569653|B.1.3|USA|2020-09-04	0.0004030455	North America
North America|hCoV-19/USA/VA-DCLS-1076/2020|EPI ISL 528674|B.1|USA|2020-06-10	North America|hCoV-19/USA/NM-NMDOH-2020328404/2020|EPI ISL 569653|B.1.3|USA|2020-09-04	0.0005040051	North America
North America|hCoV-19/USA/WA-UW-10696/2020|EPI ISL 570352|B.1|USA|2020-06-10	North America|hCoV-19/USA/NM-NMDOH-2020328404/2020|EPI ISL 569653|B.1.3|USA|2020-09-04	0.0005374872	North America
North America|hCoV-19/USA/TX-HMH-3073/2020|EPI ISL 543977|B.1|USA|2020-06-10	North America|hCoV-19/USA/NM-NMDOH-2020328404/2020|EPI ISL 569653|B.1.3|USA|2020-09-04	0.0004702673	North America
North America|hCoV-19/USA/CA-IGI-0054/2020|EPI ISL 511809|B.1|USA|2020-06-11	North America|hCoV-19/USA/NM-NMDOH-2020328404/2020|EPI ISL 569653|B.1.3|USA|2020-09-04	0.0004366617	North America
North America|hCoV-19/USA/TX-HMH-3169/2020|EPI ISL 544045|B.1.361|USA|2020-06-11	North America|hCoV-19/USA/NM-NMDOH-2020328404/2020|EPI ISL 569653|B.1.3|USA|2020-09-04	0.0004030828	North America
North America|hCoV-19/USA/TX-HMH-3279/2020|EPI ISL 544097|B.1.1|USA|2020-06-11	North America|hCoV-19/USA/NM-NMDOH-2020328404/2020|EPI ISL 569653|B.1.3|USA|2020-09-04	0.0005039146	North America
North America|hCoV-19/USA/TX-HMH-3124/2020|EPI ISL 544010|B.1.3|USA|2020-06-11	North America|hCoV-19/USA/NM-NMDOH-2020328404/2020|EPI ISL 569653|B.1.3|USA|2020-09-04	0.0004030391	North America
North America|hCoV-19/USA/TX-HMH-3176/2020|EPI ISL 544051|B.1.1|USA|2020-06-11	North America|hCoV-19/USA/NM-NMDOH-2020328404/2020|EPI ISL 569653|B.1.3|USA|2020-09-04	0.0005038913	North America
North America|hCoV-19/USA/TX-HMH-3220/2020|EPI ISL 544088|B.1.361|USA|2020-06-12	North America|hCoV-19/USA/NM-NMDOH-2020328404/2020|EPI ISL 569653|B.1.3|USA|2020-09-04	0.0004366951	North America
North America|hCoV-19/USA/TX-HMH-3442/2020|EPI ISL 544197|B.1.370|USA|2020-06-12	North America|hCoV-19/USA/NM-NMDOH-2020328404/2020|EPI ISL 569653|B.1.3|USA|2020-09-04	0.0005374538	North America
North America|hCoV-19/USA/TX-HMH-3827/2020|EPI ISL 543231|B.1.370|USA|2020-06-12	North America|hCoV-19/USA/NM-NMDOH-2020328404/2020|EPI ISL 569653|B.1.3|USA|2020-09-04	0.0005374375	North America
North America|hCoV-19/Costa Rica/INC-0056/2020|EPI ISL 512662|B.1.1|Costa Rica|2020-06-12	North America|hCoV-19/USA/NM-NMDOH-2020328404/2020|EPI ISL 569653|B.1.3|USA|2020-09-04	0.0006720461	North America
North America|hCoV-19/USA/TX-HMH-3228/2020|EPI ISL 544095|B.1.3|USA|2020-06-13	North America|hCoV-19/USA/NM-NMDOH-2020328404/2020|EPI ISL 569653|B.1.3|USA|2020-09-04	0.0006048086	North America
North America|hCoV-19/USA/TX-HMH-3420/2020|EPI ISL 544179|B.1.1|USA|2020-06-13	North America|hCoV-19/USA/NM-NMDOH-2020328404/2020|EPI ISL 569653|B.1.3|USA|2020-09-04	0.0005039146	North America
North America|hCoV-19/USA/TX-HMH-3428/2020|EPI ISL 544185|B.1|USA|2020-06-13	North America|hCoV-19/USA/NM-NMDOH-2020328404/2020|EPI ISL 569653|B.1.3|USA|2020-09-04	0.0004702748	North America
North America|hCoV-19/USA/TX-HMH-3211/2020|EPI ISL 544079|B.1.370|USA|2020-06-13	North America|hCoV-19/USA/NM-NMDOH-2020328404/2020|EPI ISL 569653|B.1.3|USA|2020-09-04	0.0005710917	North America
North America|hCoV-19/USA/TX-HMH-3229/2020|EPI ISL 544096|B.1.1|USA|2020-06-13	North America|hCoV-19/USA/NM-NMDOH-2020328404/2020|EPI ISL 569653|B.1.3|USA|2020-09-04	0.0006383626	North America
North America|hCoV-19/USA/TX-HMH-3370/2020|EPI ISL 544154|B.1|USA|2020-06-14	North America|hCoV-19/USA/NM-NMDOH-2020328404/2020|EPI ISL 569653|B.1.3|USA|2020-09-04	0.0003022519	North America
North America|hCoV-19/USA/TX-HMH-3412/2020|EPI ISL 544172|B.1.361|USA|2020-06-14	North America|hCoV-19/USA/NM-NMDOH-2020328404/2020|EPI ISL 569653|B.1.3|USA|2020-09-04	0.0004366951	North America
North America|hCoV-19/USA/TX-HMH-3546/2020|EPI ISL 543009|B.1.370|USA|2020-06-14	North America|hCoV-19/USA/NM-NMDOH-2020328404/2020|EPI ISL 569653|B.1.3|USA|2020-09-04	0.0004702170	North America
North America|hCoV-19/USA/TX-HMH-3402/2020|EPI ISL 544162|B.1.370|USA|2020-06-14	North America|hCoV-19/USA/NM-NMDOH-2020328404/2020|EPI ISL 569653|B.1.3|USA|2020-09-04	0.0005374786	North America
North America|hCoV-19/USA/WI-GMF-06563/2020|EPI ISL 489905|B.1.3|USA|2020-06-15	North America|hCoV-19/USA/NM-NMDOH-2020328404/2020|EPI ISL 569653|B.1.3|USA|2020-09-04	0.0004030764	North America
North America|hCoV-19/USA/TX-HMH-3570/2020|EPI ISL 543030|B.1.1|USA|2020-06-15	North America|hCoV-19/USA/NM-NMDOH-2020328404/2020|EPI ISL 569653|B.1.3|USA|2020-09-04	0.0006383138	North America
North America|hCoV-19/USA/CA-IGI-0066/2020|EPI ISL 511862|B.1.1|USA|2020-06-15	North America|hCoV-19/USA/NM-NMDOH-2020328404/2020|EPI ISL 569653|B.1.3|USA|2020-09-04	0.0006051667	North America
North America|hCoV-19/USA/CA-CDC-4719/2020|EPI ISL 535694|B.1|USA|2020-06-15	North America|hCoV-19/USA/NM-NMDOH-2020328404/2020|EPI ISL 569653|B.1.3|USA|2020-09-04	0.0005710998	North America
North America|hCoV-19/USA/WA-UW-11728/2020|EPI ISL 570464|B.1.247|USA|2020-06-16	North America|hCoV-19/USA/NM-NMDOH-2020328404/2020|EPI ISL 569653|B.1.3|USA|2020-09-04	0.0006719852	North America
North America|hCoV-19/USA/WA-S2450/2020|EPI ISL 497082|B.1.1|USA|2020-06-16	North America|hCoV-19/USA/NM-NMDOH-2020328404/2020|EPI ISL 569653|B.1.3|USA|2020-09-04	0.0005374863	North America
North America|hCoV-19/USA/CA-CDC-4730/2020|EPI ISL 535701|B.1|USA|2020-06-16	North America|hCoV-19/USA/NM-NMDOH-2020328404/2020|EPI ISL 569653|B.1.3|USA|2020-09-04	0.0005710560	North America
North America|hCoV-19/USA/MN-MDH-1646/2020|EPI ISL 539840|B.1.370|USA|2020-06-16	North America|hCoV-19/USA/NM-NMDOH-2020328404/2020|EPI ISL 569653|B.1.3|USA|2020-09-04	0.0005038760	North America
North America|hCoV-19/USA/TX-HMH-3918/2020|EPI ISL 543280|B.1.1|USA|2020-06-16	North America|hCoV-19/USA/NM-NMDOH-2020328404/2020|EPI ISL 569653|B.1.3|USA|2020-09-04	0.0006719851	North America
North America|hCoV-19/USA/TX-HMH-4390/2020|EPI ISL 543583|B.1.1|USA|2020-06-17	North America|hCoV-19/USA/NM-NMDOH-2020328404/2020|EPI ISL 569653|B.1.3|USA|2020-09-04	0.0006383434	North America
North America|hCoV-19/USA/TX-HMH-4423/2020|EPI ISL 543607|B.1.370|USA|2020-06-17	North America|hCoV-19/USA/NM-NMDOH-2020328404/2020|EPI ISL 569653|B.1.3|USA|2020-09-04	0.0006047159	North America
North America|hCoV-19/USA/WA-S2555/2020|EPI ISL 497187|B.1|USA|2020-06-17	North America|hCoV-19/USA/NM-NMDOH-2020328404/2020|EPI ISL 569653|B.1.3|USA|2020-09-04	0.0003358422	North America
North America|hCoV-19/USA/TX-HMH-3855/2020|EPI ISL 543256|B.1.1|USA|2020-06-17	North America|hCoV-19/USA/NM-NMDOH-2020328404/2020|EPI ISL 569653|B.1.3|USA|2020-09-04	0.0006047525	North America
North America|hCoV-19/USA/TX-HMH-4296/2020|EPI ISL 543506|B.1.3|USA|2020-06-18	North America|hCoV-19/USA/NM-NMDOH-2020328404/2020|EPI ISL 569653|B.1.3|USA|2020-09-04	0.0006720473	North America
North America|hCoV-19/USA/TX-HMH-4320/2020|EPI ISL 543529|B.1|USA|2020-06-18	North America|hCoV-19/USA/NM-NMDOH-2020328404/2020|EPI ISL 569653|B.1.3|USA|2020-09-04	0.0005038527	North America
North America|hCoV-19/USA/WA-S2578/2020|EPI ISL 497210|B.1.124|USA|2020-06-18	North America|hCoV-19/USA/NM-NMDOH-2020328404/2020|EPI ISL 569653|B.1.3|USA|2020-09-04	0.0006046599	North America
North America|hCoV-19/USA/TX-HMH-4185/2020|EPI ISL 543420|B.1.1|USA|2020-06-18	North America|hCoV-19/USA/NM-NMDOH-2020328404/2020|EPI ISL 569653|B.1.3|USA|2020-09-04	0.0006383730	North America
North America|hCoV-19/USA/CA-ALSR-1102-SAN/2020|EPI ISL 483528|B.1|USA|2020-06-18	North America|hCoV-19/USA/NM-NMDOH-2020328404/2020|EPI ISL 569653|B.1.3|USA|2020-09-04	0.0007728296	North America
North America|hCoV-19/Mexico/COA-InDRE 40/2020|EPI ISL 516620|B.1.1|Mexico|2020-06-19	North America|hCoV-19/USA/NM-NMDOH-2020328404/2020|EPI ISL 569653|B.1.3|USA|2020-09-04	0.0006383434	North America
North America|hCoV-19/USA/MO-WUSTL046/2020|EPI ISL 493075|B.1|USA|2020-06-19	North America|hCoV-19/USA/NM-NMDOH-2020328404/2020|EPI ISL 569653|B.1.3|USA|2020-09-04	0.0005038760	North America
North America|hCoV-19/Canada/ON-UHTC-0270/2020|EPI ISL 570002|B.1.36|Canada|2020-06-19	North America|hCoV-19/USA/NM-NMDOH-2020328404/2020|EPI ISL 569653|B.1.3|USA|2020-09-04	0.0008063236	North America
North America|hCoV-19/USA/SC-DHEC-0586/2020|EPI ISL 529095|B.1.3|USA|2020-06-19	North America|hCoV-19/USA/NM-NMDOH-2020328404/2020|EPI ISL 569653|B.1.3|USA|2020-09-04	0.0004366478	North America
North America|hCoV-19/USA/TX-HMH-4839/2020|EPI ISL 544367|B.1.265|USA|2020-06-20	North America|hCoV-19/USA/NM-NMDOH-2020328404/2020|EPI ISL 569653|B.1.3|USA|2020-09-04	0.0005375035	North America
North America|hCoV-19/USA/WA-UW-11290/2020|EPI ISL 570390|B.1.1|USA|2020-06-20	North America|hCoV-19/USA/NM-NMDOH-2020328404/2020|EPI ISL 569653|B.1.3|USA|2020-09-04	0.0005710998	North America
North America|hCoV-19/USA/WA-S2711/2020|EPI ISL 525701|B.1|USA|2020-06-20	North America|hCoV-19/USA/NM-NMDOH-2020328404/2020|EPI ISL 569653|B.1.3|USA|2020-09-04	0.0005038375	North America
North America|hCoV-19/USA/VA-DCLS-1110/2020|EPI ISL 529913|B.1.370|USA|2020-06-20	North America|hCoV-19/USA/NM-NMDOH-2020328404/2020|EPI ISL 569653|B.1.3|USA|2020-09-04	0.0004702313	North America
North America|hCoV-19/USA/TX-HMH-5076/2020|EPI ISL 544506|B.1.361|USA|2020-06-20	North America|hCoV-19/USA/NM-NMDOH-2020328404/2020|EPI ISL 569653|B.1.3|USA|2020-09-04	0.0005711172	North America
North America|hCoV-19/USA/TX-HMH-4678/2020|EPI ISL 544249|B.1.1|USA|2020-06-21	North America|hCoV-19/USA/NM-NMDOH-2020328404/2020|EPI ISL 569653|B.1.3|USA|2020-09-04	0.0005039146	North America
North America|hCoV-19/USA/TX-HMH-4844/2020|EPI ISL 544370|B.1.361|USA|2020-06-21	North America|hCoV-19/USA/NM-NMDOH-2020328404/2020|EPI ISL 569653|B.1.3|USA|2020-09-04	0.0004030764	North America
North America|hCoV-19/USA/TX-HMH-4615/2020|EPI ISL 543756|B.1.370|USA|2020-06-21	North America|hCoV-19/USA/NM-NMDOH-2020328404/2020|EPI ISL 569653|B.1.3|USA|2020-09-04	0.0004702966	North America
North America|hCoV-19/USA/CA-ALSR-1045-SAN/2020|EPI ISL 483481|B.1|USA|2020-06-21	North America|hCoV-19/USA/NM-NMDOH-2020328404/2020|EPI ISL 569653|B.1.3|USA|2020-09-04	0.0006383831	North America
North America|hCoV-19/USA/WA-UW-11562/2020|EPI ISL 570437|B.1.1|USA|2020-06-22	North America|hCoV-19/USA/NM-NMDOH-2020328404/2020|EPI ISL 569653|B.1.3|USA|2020-09-04	0.0005038912	North America
North America|hCoV-19/USA/WA-UW-11350/2020|EPI ISL 570400|B.1.1|USA|2020-06-22	North America|hCoV-19/USA/NM-NMDOH-2020328404/2020|EPI ISL 569653|B.1.3|USA|2020-09-04	0.0005710998	North America
North America|hCoV-19/USA/TX-HMH-4865/2020|EPI ISL 544387|B.1.3|USA|2020-06-22	North America|hCoV-19/USA/NM-NMDOH-2020328404/2020|EPI ISL 569653|B.1.3|USA|2020-09-04	0.0006720473	North America
North America|hCoV-19/USA/TX-HMH-4875/2020|EPI ISL 544394|B.1|USA|2020-06-22	North America|hCoV-19/USA/NM-NMDOH-2020328404/2020|EPI ISL 569653|B.1.3|USA|2020-09-04	0.0004702531	North America
North America|hCoV-19/USA/WI-UW-585/2020|EPI ISL 484960|B.1.3|USA|2020-06-22	North America|hCoV-19/USA/NM-NMDOH-2020328404/2020|EPI ISL 569653|B.1.3|USA|2020-09-04	0.0004366477	North America
North America|hCoV-19/USA/VA-DCLS-1189/2020|EPI ISL 529936|B.1|USA|2020-06-23	North America|hCoV-19/USA/NM-NMDOH-2020328404/2020|EPI ISL 569653|B.1.3|USA|2020-09-04	0.0004702388	North America
North America|hCoV-19/USA/WA-UW-11472/2020|EPI ISL 570415|B.1.370|USA|2020-06-23	North America|hCoV-19/USA/NM-NMDOH-2020328404/2020|EPI ISL 569653|B.1.3|USA|2020-09-04	0.0007055119	North America
North America|hCoV-19/USA/FL-BPHL-0754/2020|EPI ISL 512560|B.1.3|USA|2020-06-23	North America|hCoV-19/USA/NM-NMDOH-2020328404/2020|EPI ISL 569653|B.1.3|USA|2020-09-04	0.0002014830	North America
North America|hCoV-19/USA/CA-ALSR-1086-SAN/2020|EPI ISL 483513|B.1|USA|2020-06-23	North America|hCoV-19/USA/NM-NMDOH-2020328404/2020|EPI ISL 569653|B.1.3|USA|2020-09-04	0.0004702673	North America
North America|hCoV-19/USA/TX-HMH-5091/2020|EPI ISL 544518|B.1.361|USA|2020-06-24	North America|hCoV-19/USA/NM-NMDOH-2020328404/2020|EPI ISL 569653|B.1.3|USA|2020-09-04	0.0004702748	North America
North America|hCoV-19/USA/TX-HMH-5520/2020|EPI ISL 544841|B.1.370|USA|2020-06-24	North America|hCoV-19/USA/NM-NMDOH-2020328404/2020|EPI ISL 569653|B.1.3|USA|2020-09-04	0.0005710999	North America
North America|hCoV-19/USA/WA-UW-12027/2020|EPI ISL 501106|B.1|USA|2020-06-24	North America|hCoV-19/USA/NM-NMDOH-2020328404/2020|EPI ISL 569653|B.1.3|USA|2020-09-04	0.0004030391	North America
North America|hCoV-19/USA/TX-HMH-5036/2020|EPI ISL 544476|B.1|USA|2020-06-24	North America|hCoV-19/USA/NM-NMDOH-2020328404/2020|EPI ISL 569653|B.1.3|USA|2020-09-04	0.0004702748	North America
North America|hCoV-19/USA/WI-GMF-07816/2020|EPI ISL 489925|B.1.3|USA|2020-06-24	North America|hCoV-19/USA/NM-NMDOH-2020328404/2020|EPI ISL 569653|B.1.3|USA|2020-09-04	0.0004366750	North America
North America|hCoV-19/USA/TX-HMH-5418/2020|EPI ISL 544762|B.1.3|USA|2020-06-25	North America|hCoV-19/USA/NM-NMDOH-2020328404/2020|EPI ISL 569653|B.1.3|USA|2020-09-04	0.0006047902	North America
North America|hCoV-19/USA/TX-HMH-5356/2020|EPI ISL 544711|B.1.3|USA|2020-06-25	North America|hCoV-19/USA/NM-NMDOH-2020328404/2020|EPI ISL 569653|B.1.3|USA|2020-09-04	0.0006384321	North America
North America|hCoV-19/USA/WA-UW-11903/2020|EPI ISL 570476|B.1.3|USA|2020-06-25	North America|hCoV-19/USA/NM-NMDOH-2020328404/2020|EPI ISL 569653|B.1.3|USA|2020-09-04	0.0001343103	North America
North America|hCoV-19/USA/MN-MDH-1405/2020|EPI ISL 514624|B.1.3|USA|2020-06-25	North America|hCoV-19/USA/NM-NMDOH-2020328404/2020|EPI ISL 569653|B.1.3|USA|2020-09-04	0.0004366952	North America
North America|hCoV-19/USA/TX-HMH-6803/2020|EPI ISL 546253|B.1|USA|2020-06-25	North America|hCoV-19/USA/NM-NMDOH-2020328404/2020|EPI ISL 569653|B.1.3|USA|2020-09-04	0.0004702605	North America
North America|hCoV-19/USA/SC-DHEC-0929/2020|EPI ISL 538420|B.1|USA|2020-06-26	North America|hCoV-19/USA/NM-NMDOH-2020328404/2020|EPI ISL 569653|B.1.3|USA|2020-09-04	0.0005374785	North America
North America|hCoV-19/USA/IL-UW-670/2020|EPI ISL 491311|B.1.3|USA|2020-06-26	North America|hCoV-19/USA/NM-NMDOH-2020328404/2020|EPI ISL 569653|B.1.3|USA|2020-09-04	0.0002350753	North America
North America|hCoV-19/USA/SC-DHEC-0863/2020|EPI ISL 538399|B.1.3|USA|2020-06-26	North America|hCoV-19/USA/NM-NMDOH-2020328404/2020|EPI ISL 569653|B.1.3|USA|2020-09-04	0.0004366680	North America
North America|hCoV-19/USA/WI-GMF-07962/2020|EPI ISL 489926|B.1.3|USA|2020-06-26	North America|hCoV-19/USA/NM-NMDOH-2020328404/2020|EPI ISL 569653|B.1.3|USA|2020-09-04	0.0004366750	North America
North America|hCoV-19/USA/TX-HMH-5541/2020|EPI ISL 544850|B.1.1|USA|2020-06-26	North America|hCoV-19/USA/NM-NMDOH-2020328404/2020|EPI ISL 569653|B.1.3|USA|2020-09-04	0.0007392123	North America
North America|hCoV-19/USA/TX-HMH-6526/2020|EPI ISL 546059|B.1.361|USA|2020-06-27	North America|hCoV-19/USA/NM-NMDOH-2020328404/2020|EPI ISL 569653|B.1.3|USA|2020-09-04	0.0004702748	North America
North America|hCoV-19/USA/TX-HMH-6900/2020|EPI ISL 546335|B.1|USA|2020-06-27	North America|hCoV-19/USA/NM-NMDOH-2020328404/2020|EPI ISL 569653|B.1.3|USA|2020-09-04	0.0004702388	North America
North America|hCoV-19/USA/FL-BPHL-1480/2020|EPI ISL 549262|B.1.3|USA|2020-06-27	North America|hCoV-19/USA/NM-NMDOH-2020328404/2020|EPI ISL 569653|B.1.3|USA|2020-09-04	0.0001678991	North America
North America|hCoV-19/USA/TX-HMH-6500/2020|EPI ISL 546040|B.1.1|USA|2020-06-27	North America|hCoV-19/USA/NM-NMDOH-2020328404/2020|EPI ISL 569653|B.1.3|USA|2020-09-04	0.0006047342	North America
North America|hCoV-19/USA/WA-UW-12626/2020|EPI ISL 570879|B.1.1|USA|2020-06-27	North America|hCoV-19/USA/NM-NMDOH-2020328404/2020|EPI ISL 569653|B.1.3|USA|2020-09-04	0.0005710998	North America
North America|hCoV-19/USA/TX-HMH-6963/2020|EPI ISL 546390|B.1|USA|2020-06-28	North America|hCoV-19/USA/NM-NMDOH-2020328404/2020|EPI ISL 569653|B.1.3|USA|2020-09-04	0.0004366882	North America
North America|hCoV-19/USA/TX-HMH-7019/2020|EPI ISL 546438|B.1.361|USA|2020-06-28	North America|hCoV-19/USA/NM-NMDOH-2020328404/2020|EPI ISL 569653|B.1.3|USA|2020-09-04	0.0004366749	North America
North America|hCoV-19/USA/TX-HMH-7081/2020|EPI ISL 546488|B.1.1|USA|2020-06-28	North America|hCoV-19/USA/NM-NMDOH-2020328404/2020|EPI ISL 569653|B.1.3|USA|2020-09-04	0.0005038912	North America
North America|hCoV-19/USA/TX-HMH-6975/2020|EPI ISL 546400|B.1.370|USA|2020-06-28	North America|hCoV-19/USA/NM-NMDOH-2020328404/2020|EPI ISL 569653|B.1.3|USA|2020-09-04	0.0006383343	North America
North America|hCoV-19/USA/TX-HMH-6010/2020|EPI ISL 547166|B.1.370|USA|2020-06-28	North America|hCoV-19/USA/NM-NMDOH-2020328404/2020|EPI ISL 569653|B.1.3|USA|2020-09-04	0.0005038141	North America
North America|hCoV-19/USA/TX-HMH-5375/2020|EPI ISL 544727|B.1|USA|2020-06-29	North America|hCoV-19/USA/NM-NMDOH-2020328404/2020|EPI ISL 569653|B.1.3|USA|2020-09-04	0.0004702456	North America
North America|hCoV-19/USA/TX-HMH-5499/2020|EPI ISL 544822|B.1.361|USA|2020-06-29	North America|hCoV-19/USA/NM-NMDOH-2020328404/2020|EPI ISL 569653|B.1.3|USA|2020-09-04	0.0004366881	North America
North America|hCoV-19/USA/TX-HMH-7207/2020|EPI ISL 546598|B.1.361|USA|2020-06-29	North America|hCoV-19/USA/NM-NMDOH-2020328404/2020|EPI ISL 569653|B.1.3|USA|2020-09-04	0.0004702748	North America
North America|hCoV-19/USA/GA-CDC-5095/2020|EPI ISL 566085|B.1|USA|2020-06-29	North America|hCoV-19/USA/NM-NMDOH-2020328404/2020|EPI ISL 569653|B.1.3|USA|2020-09-04	0.0006047342	North America
North America|hCoV-19/USA/TX-HMH-7342/2020|EPI ISL 546689|B.1.370|USA|2020-06-29	North America|hCoV-19/USA/NM-NMDOH-2020328404/2020|EPI ISL 569653|B.1.3|USA|2020-09-04	0.0005710826	North America
North America|hCoV-19/USA/WA-UW-13047/2020|EPI ISL 570844|B.1.1|USA|2020-06-30	North America|hCoV-19/USA/NM-NMDOH-2020328404/2020|EPI ISL 569653|B.1.3|USA|2020-09-04	0.0005711527	North America
North America|hCoV-19/USA/FL-BPHL-0913/2020|EPI ISL 517803|B.1|USA|2020-06-30	North America|hCoV-19/USA/NM-NMDOH-2020328404/2020|EPI ISL 569653|B.1.3|USA|2020-09-04	0.0003694451	North America
North America|hCoV-19/USA/FL-AG7J/2020|EPI ISL 513285|B.1|USA|2020-06-30	North America|hCoV-19/USA/NM-NMDOH-2020328404/2020|EPI ISL 569653|B.1.3|USA|2020-09-04	0.0005374126	North America
North America|hCoV-19/USA/TX-HMH-5916/2020|EPI ISL 547106|B.1.1|USA|2020-06-30	North America|hCoV-19/USA/NM-NMDOH-2020328404/2020|EPI ISL 569653|B.1.3|USA|2020-09-04	0.0005038913	North America
North America|hCoV-19/USA/TX-HMH-6037/2020|EPI ISL 547183|B.1.1|USA|2020-06-30	North America|hCoV-19/USA/NM-NMDOH-2020328404/2020|EPI ISL 569653|B.1.3|USA|2020-09-04	0.0005375446	North America
North America|hCoV-19/USA/WI-GMF-08700/2020|EPI ISL 489934|B.1.3|USA|2020-07-01	North America|hCoV-19/USA/NM-NMDOH-2020328404/2020|EPI ISL 569653|B.1.3|USA|2020-09-04	0.0004366750	North America
North America|hCoV-19/USA/TX-HMH-8040/2020|EPI ISL 545811|B.1|USA|2020-07-01	North America|hCoV-19/USA/NM-NMDOH-2020328404/2020|EPI ISL 569653|B.1.3|USA|2020-09-04	0.0005038607	North America
North America|hCoV-19/USA/IA-GMF-08792/2020|EPI ISL 489897|B.1|USA|2020-07-01	North America|hCoV-19/USA/NM-NMDOH-2020328404/2020|EPI ISL 569653|B.1.3|USA|2020-09-04	0.0006383831	North America
North America|hCoV-19/USA/TX-HMH-7985/2020|EPI ISL 545766|B.1|USA|2020-07-01	North America|hCoV-19/USA/NM-NMDOH-2020328404/2020|EPI ISL 569653|B.1.3|USA|2020-09-04	0.0005710998	North America
North America|hCoV-19/USA/WI-UW-721/2020|EPI ISL 491396|B.1|USA|2020-07-01	North America|hCoV-19/USA/NM-NMDOH-2020328404/2020|EPI ISL 569653|B.1.3|USA|2020-09-04	0.0006049521	North America
North America|hCoV-19/USA/GA-CDC-5127/2020|EPI ISL 566107|B.1|USA|2020-07-02	North America|hCoV-19/USA/NM-NMDOH-2020328404/2020|EPI ISL 569653|B.1.3|USA|2020-09-04	0.0005711263	North America
North America|hCoV-19/USA/CA-IGI-0206/2020|EPI ISL 569933|B.1.1|USA|2020-07-02	North America|hCoV-19/USA/NM-NMDOH-2020328404/2020|EPI ISL 569653|B.1.3|USA|2020-09-04	0.0006384116	North America
North America|hCoV-19/USA/GA-CDC-5126/2020|EPI ISL 566106|B.1|USA|2020-07-02	North America|hCoV-19/USA/NM-NMDOH-2020328404/2020|EPI ISL 569653|B.1.3|USA|2020-09-04	0.0006047622	North America
North America|hCoV-19/USA/WA-S2718/2020|EPI ISL 525708|B.1.1|USA|2020-07-02	North America|hCoV-19/USA/NM-NMDOH-2020328404/2020|EPI ISL 569653|B.1.3|USA|2020-09-04	0.0005375111	North America
North America|hCoV-19/USA/TX-HMH-6215/2020|EPI ISL 547318|B.1.3|USA|2020-07-02	North America|hCoV-19/USA/NM-NMDOH-2020328404/2020|EPI ISL 569653|B.1.3|USA|2020-09-04	0.0006720473	North America
North America|hCoV-19/USA/VA-DCLS-0737/2020|EPI ISL 526858|B.1.3|USA|2020-07-03	North America|hCoV-19/USA/NM-NMDOH-2020328404/2020|EPI ISL 569653|B.1.3|USA|2020-09-04	0.0005375491	North America
North America|hCoV-19/USA/VA-DCLS-0738/2020|EPI ISL 526859|B.1.3|USA|2020-07-03	North America|hCoV-19/USA/NM-NMDOH-2020328404/2020|EPI ISL 569653|B.1.3|USA|2020-09-04	0.0005374786	North America
North America|hCoV-19/USA/SC-20-1385-T10/2020|EPI ISL 516755|B.1.370|USA|2020-07-03	North America|hCoV-19/USA/NM-NMDOH-2020328404/2020|EPI ISL 569653|B.1.3|USA|2020-09-04	0.0004366415	North America
North America|hCoV-19/USA/WA-UW-13299/2020|EPI ISL 570963|B.1|USA|2020-07-03	North America|hCoV-19/USA/NM-NMDOH-2020328404/2020|EPI ISL 569653|B.1.3|USA|2020-09-04	0.0004366547	North America
North America|hCoV-19/USA/TX-HMH-8031/2020|EPI ISL 545803|B.1.370|USA|2020-07-03	North America|hCoV-19/USA/NM-NMDOH-2020328404/2020|EPI ISL 569653|B.1.3|USA|2020-09-04	0.0005038294	North America
North America|hCoV-19/USA/TX-HMH-6387/2020|EPI ISL 545960|B.1.361|USA|2020-07-04	North America|hCoV-19/USA/NM-NMDOH-2020328404/2020|EPI ISL 569653|B.1.3|USA|2020-09-04	0.0004366749	North America
North America|hCoV-19/USA/WI-GMF-09171/2020|EPI ISL 489942|B.1.3|USA|2020-07-04	North America|hCoV-19/USA/NM-NMDOH-2020328404/2020|EPI ISL 569653|B.1.3|USA|2020-09-04	0.0004702748	North America
North America|hCoV-19/USA/MD-MDH-0127/2020|EPI ISL 524892|B.1|USA|2020-07-04	North America|hCoV-19/USA/NM-NMDOH-2020328404/2020|EPI ISL 569653|B.1.3|USA|2020-09-04	0.0005374863	North America
North America|hCoV-19/USA/TX-HMH-6198/2020|EPI ISL 547306|B.1.361|USA|2020-07-04	North America|hCoV-19/USA/NM-NMDOH-2020328404/2020|EPI ISL 569653|B.1.3|USA|2020-09-04	0.0004366951	North America
North America|hCoV-19/USA/TX-HMH-6187/2020|EPI ISL 547298|B.1.361|USA|2020-07-04	North America|hCoV-19/USA/NM-NMDOH-2020328404/2020|EPI ISL 569653|B.1.3|USA|2020-09-04	0.0004366749	North America
North America|hCoV-19/Costa Rica/INC-0080/2020|EPI ISL 527748|B.1|Costa Rica|2020-07-05	North America|hCoV-19/USA/NM-NMDOH-2020328404/2020|EPI ISL 569653|B.1.3|USA|2020-09-04	0.0005710999	North America
North America|hCoV-19/USA/TX-HMH-6406/2020|EPI ISL 545977|B.1.1|USA|2020-07-05	North America|hCoV-19/USA/NM-NMDOH-2020328404/2020|EPI ISL 569653|B.1.3|USA|2020-09-04	0.0005375112	North America
North America|hCoV-19/USA/TX-HMH-6356/2020|EPI ISL 547413|B.1.361|USA|2020-07-05	North America|hCoV-19/USA/NM-NMDOH-2020328404/2020|EPI ISL 569653|B.1.3|USA|2020-09-04	0.0004702748	North America
North America|hCoV-19/Mexico/BCN-InDRE-51/2020|EPI ISL 516611|B.1|Mexico|2020-07-05	North America|hCoV-19/USA/NM-NMDOH-2020328404/2020|EPI ISL 569653|B.1.3|USA|2020-09-04	0.0005374949	North America
North America|hCoV-19/USA/TX-HMH-8020/2020|EPI ISL 545796|B.1.1|USA|2020-07-05	North America|hCoV-19/USA/NM-NMDOH-2020328404/2020|EPI ISL 569653|B.1.3|USA|2020-09-04	0.0005374949	North America
North America|hCoV-19/USA/WI-GMF-09471/2020|EPI ISL 489945|B.1.3|USA|2020-07-06	North America|hCoV-19/USA/NM-NMDOH-2020328404/2020|EPI ISL 569653|B.1.3|USA|2020-09-04	0.0004366750	North America
North America|hCoV-19/USA/MN-MDH-1417/2020|EPI ISL 514636|B.1.370|USA|2020-07-06	North America|hCoV-19/USA/NM-NMDOH-2020328404/2020|EPI ISL 569653|B.1.3|USA|2020-09-04	0.0004702530	North America
North America|hCoV-19/USA/SC-DHEC-1079/2020|EPI ISL 541664|B.1.3|USA|2020-07-06	North America|hCoV-19/USA/NM-NMDOH-2020328404/2020|EPI ISL 569653|B.1.3|USA|2020-09-04	0.0003694563	North America
North America|hCoV-19/USA/TX-HMH-6441/2020|EPI ISL 545998|B.1.370|USA|2020-07-06	North America|hCoV-19/USA/NM-NMDOH-2020328404/2020|EPI ISL 569653|B.1.3|USA|2020-09-04	0.0007391911	North America
North America|hCoV-19/USA/WI-GMF-M00018/2020|EPI ISL 547669|B.1.3|USA|2020-07-06	North America|hCoV-19/USA/NM-NMDOH-2020328404/2020|EPI ISL 569653|B.1.3|USA|2020-09-04	0.0004702966	North America
North America|hCoV-19/USA/TX-HMH-8068/2020|EPI ISL 545833|B.1.361|USA|2020-07-07	North America|hCoV-19/USA/NM-NMDOH-2020328404/2020|EPI ISL 569653|B.1.3|USA|2020-09-04	0.0004702748	North America
North America|hCoV-19/USA/SC-20-1633-T07/2020|EPI ISL 516776|B.1.370|USA|2020-07-07	North America|hCoV-19/USA/NM-NMDOH-2020328404/2020|EPI ISL 569653|B.1.3|USA|2020-09-04	0.0005374375	North America
North America|hCoV-19/USA/WI-GMF-09752/2020|EPI ISL 489955|B.1|USA|2020-07-07	North America|hCoV-19/USA/NM-NMDOH-2020328404/2020|EPI ISL 569653|B.1.3|USA|2020-09-04	0.0006719851	North America
North America|hCoV-19/USA/TX-HMH-8066/2020|EPI ISL 545831|B.1.361|USA|2020-07-07	North America|hCoV-19/USA/NM-NMDOH-2020328404/2020|EPI ISL 569653|B.1.3|USA|2020-09-04	0.0004366749	North America
North America|hCoV-19/USA/AR-CDC-4181/2020|EPI ISL 509683|B.1|USA|2020-07-08	North America|hCoV-19/USA/NM-NMDOH-2020328404/2020|EPI ISL 569653|B.1.3|USA|2020-09-04	0.0005375826	North America
North America|hCoV-19/USA/FL-BPHL-0960/2020|EPI ISL 517850|B.1|USA|2020-07-08	North America|hCoV-19/USA/NM-NMDOH-2020328404/2020|EPI ISL 569653|B.1.3|USA|2020-09-04	0.0006382843	North America
North America|hCoV-19/USA/IA-GMF-09911/2020|EPI ISL 547604|B.1|USA|2020-07-08	North America|hCoV-19/USA/NM-NMDOH-2020328404/2020|EPI ISL 569653|B.1.3|USA|2020-09-04	0.0004366415	North America
North America|hCoV-19/USA/FL-BPHL-0957/2020|EPI ISL 517847|B.1|USA|2020-07-08	North America|hCoV-19/USA/NM-NMDOH-2020328404/2020|EPI ISL 569653|B.1.3|USA|2020-09-04	0.0004702530	North America
North America|hCoV-19/USA/SC-20-1419-T14/2020|EPI ISL 516765|B.1.1|USA|2020-07-08	North America|hCoV-19/USA/NM-NMDOH-2020328404/2020|EPI ISL 569653|B.1.3|USA|2020-09-04	0.0007056200	North America
North America|hCoV-19/USA/MD-MDH-0142/2020|EPI ISL 534702|B.1|USA|2020-07-09	North America|hCoV-19/USA/NM-NMDOH-2020328404/2020|EPI ISL 569653|B.1.3|USA|2020-09-04	0.0005710917	North America
North America|hCoV-19/USA/CA-IGI-0204/2020|EPI ISL 569932|B.1.1|USA|2020-07-09	North America|hCoV-19/USA/NM-NMDOH-2020328404/2020|EPI ISL 569653|B.1.3|USA|2020-09-04	0.0005375198	North America
North America|hCoV-19/USA/FL-BPHL-0969/2020|EPI ISL 517859|B.1.370|USA|2020-07-09	North America|hCoV-19/USA/NM-NMDOH-2020328404/2020|EPI ISL 569653|B.1.3|USA|2020-09-04	0.0006719133	North America
North America|hCoV-19/USA/WI-UW-867/2020|EPI ISL 509870|B.1.1|USA|2020-07-09	North America|hCoV-19/USA/NM-NMDOH-2020328404/2020|EPI ISL 569653|B.1.3|USA|2020-09-04	0.0006720259	North America
North America|hCoV-19/USA/WI-UW-905/2020|EPI ISL 509906|B.1.3|USA|2020-07-10	North America|hCoV-19/USA/NM-NMDOH-2020328404/2020|EPI ISL 569653|B.1.3|USA|2020-09-04	0.0004031713	North America
North America|hCoV-19/USA/FL-BPHL-0924/2020|EPI ISL 517814|B.1.3|USA|2020-07-10	North America|hCoV-19/USA/NM-NMDOH-2020328404/2020|EPI ISL 569653|B.1.3|USA|2020-09-04	0.0002686754	North America
North America|hCoV-19/USA/IA-GMF-10147/2020|EPI ISL 547607|B.1|USA|2020-07-10	North America|hCoV-19/USA/NM-NMDOH-2020328404/2020|EPI ISL 569653|B.1.3|USA|2020-09-04	0.0004366415	North America
North America|hCoV-19/USA/AR-CDC-4202/2020|EPI ISL 509666|B.1|USA|2020-07-10	North America|hCoV-19/USA/NM-NMDOH-2020328404/2020|EPI ISL 569653|B.1.3|USA|2020-09-04	0.0005039227	North America
North America|hCoV-19/USA/WI-GMF-M00015/2020|EPI ISL 547666|B.1.3|USA|2020-07-11	North America|hCoV-19/USA/NM-NMDOH-2020328404/2020|EPI ISL 569653|B.1.3|USA|2020-09-04	0.0004702966	North America
North America|hCoV-19/USA/SD-SDPHL-0007/2020|EPI ISL 569615|B.1|USA|2020-07-11	North America|hCoV-19/USA/NM-NMDOH-2020328404/2020|EPI ISL 569653|B.1.3|USA|2020-09-04	0.0004369084	North America
North America|hCoV-19/USA/AR-CDC-4206/2020|EPI ISL 527633|B.1|USA|2020-07-11	North America|hCoV-19/USA/NM-NMDOH-2020328404/2020|EPI ISL 569653|B.1.3|USA|2020-09-04	0.0005375447	North America
North America|hCoV-19/USA/AR-CDC-4205/2020|EPI ISL 527632|B.1|USA|2020-07-11	North America|hCoV-19/USA/NM-NMDOH-2020328404/2020|EPI ISL 569653|B.1.3|USA|2020-09-04	0.0005039227	North America
North America|hCoV-19/USA/WA-S2730/2020|EPI ISL 525720|B.1.1|USA|2020-07-11	North America|hCoV-19/USA/NM-NMDOH-2020328404/2020|EPI ISL 569653|B.1.3|USA|2020-09-04	0.0006047061	North America
North America|hCoV-19/USA/WA-S2732/2020|EPI ISL 525722|B.1|USA|2020-07-12	North America|hCoV-19/USA/NM-NMDOH-2020328404/2020|EPI ISL 569653|B.1.3|USA|2020-09-04	0.0007727704	North America
North America|hCoV-19/USA/SD-SDPHL-0008/2020|EPI ISL 569616|B.1|USA|2020-07-12	North America|hCoV-19/USA/NM-NMDOH-2020328404/2020|EPI ISL 569653|B.1.3|USA|2020-09-04	0.0004702966	North America
North America|hCoV-19/USA/AR-CDC-4220/2020|EPI ISL 527638|B.1|USA|2020-07-12	North America|hCoV-19/USA/NM-NMDOH-2020328404/2020|EPI ISL 569653|B.1.3|USA|2020-09-04	0.0005039227	North America
North America|hCoV-19/USA/AR-CDC-4219/2020|EPI ISL 527637|B.1|USA|2020-07-12	North America|hCoV-19/USA/NM-NMDOH-2020328404/2020|EPI ISL 569653|B.1.3|USA|2020-09-04	0.0005375533	North America
North America|hCoV-19/USA/FL-BPHL-0733/2020|EPI ISL 509791|B.1.3|USA|2020-07-13	North America|hCoV-19/USA/NM-NMDOH-2020328404/2020|EPI ISL 569653|B.1.3|USA|2020-09-04	0.0002014830	North America
North America|hCoV-19/USA/WI-GMF-10571/2020|EPI ISL 547610|B.1.5|USA|2020-07-13	North America|hCoV-19/USA/NM-NMDOH-2020328404/2020|EPI ISL 569653|B.1.3|USA|2020-09-04	0.0005374623	North America
North America|hCoV-19/USA/AR-CDC-4226/2020|EPI ISL 527640|B.1|USA|2020-07-13	North America|hCoV-19/USA/NM-NMDOH-2020328404/2020|EPI ISL 569653|B.1.3|USA|2020-09-04	0.0005039227	North America
North America|hCoV-19/USA/FL-BPHL-0923/2020|EPI ISL 517813|B.1.3|USA|2020-07-13	North America|hCoV-19/USA/NM-NMDOH-2020328404/2020|EPI ISL 569653|B.1.3|USA|2020-09-04	0.0002014830	North America
North America|hCoV-19/USA/AR-CDC-4253/2020|EPI ISL 527642|B.1|USA|2020-07-14	North America|hCoV-19/USA/NM-NMDOH-2020328404/2020|EPI ISL 569653|B.1.3|USA|2020-09-04	0.0005375447	North America
North America|hCoV-19/USA/MD-MDH-0159/2020|EPI ISL 524886|B.1.1|USA|2020-07-14	North America|hCoV-19/USA/NM-NMDOH-2020328404/2020|EPI ISL 569653|B.1.3|USA|2020-09-04	0.0008064961	North America
North America|hCoV-19/USA/MD-MDH-0162/2020|EPI ISL 524889|B.1.370|USA|2020-07-14	North America|hCoV-19/USA/NM-NMDOH-2020328404/2020|EPI ISL 569653|B.1.3|USA|2020-09-04	0.0006719337	North America
North America|hCoV-19/USA/FL-BPHL-0729/2020|EPI ISL 509787|B.1.1|USA|2020-07-14	North America|hCoV-19/USA/NM-NMDOH-2020328404/2020|EPI ISL 569653|B.1.3|USA|2020-09-04	0.0006383332	North America
North America|hCoV-19/USA/AR-CDC-4265/2020|EPI ISL 527643|B.1|USA|2020-07-15	North America|hCoV-19/USA/NM-NMDOH-2020328404/2020|EPI ISL 569653|B.1.3|USA|2020-09-04	0.0005039227	North America
North America|hCoV-19/USA/WI-GMF-10889/2020|EPI ISL 547618|B.1.3|USA|2020-07-15	North America|hCoV-19/USA/NM-NMDOH-2020328404/2020|EPI ISL 569653|B.1.3|USA|2020-09-04	0.0005375284	North America
North America|hCoV-19/USA/FL-BPHL-0739/2020|EPI ISL 509797|B.1|USA|2020-07-15	North America|hCoV-19/USA/NM-NMDOH-2020328404/2020|EPI ISL 569653|B.1.3|USA|2020-09-04	0.0005038994	North America
North America|hCoV-19/USA/MD-MDH-0164/2020|EPI ISL 524891|B.1.265|USA|2020-07-15	North America|hCoV-19/USA/NM-NMDOH-2020328404/2020|EPI ISL 569653|B.1.3|USA|2020-09-04	0.0004702313	North America
North America|hCoV-19/USA/WA-S2736/2020|EPI ISL 525726|B.1.3|USA|2020-07-15	North America|hCoV-19/USA/NM-NMDOH-2020328404/2020|EPI ISL 569653|B.1.3|USA|2020-09-04	0.0002686629	North America
North America|hCoV-19/USA/FL-BPHL-0946/2020|EPI ISL 517836|B.1.3|USA|2020-07-16	North America|hCoV-19/USA/NM-NMDOH-2020328404/2020|EPI ISL 569653|B.1.3|USA|2020-09-04	0.0002350682	North America
North America|hCoV-19/USA/FL-BPHL-0737/2020|EPI ISL 509795|B.1.3|USA|2020-07-16	North America|hCoV-19/USA/NM-NMDOH-2020328404/2020|EPI ISL 569653|B.1.3|USA|2020-09-04	0.0002014830	North America
North America|hCoV-19/USA/WI-GMF-11002/2020|EPI ISL 547622|B.1.3|USA|2020-07-16	North America|hCoV-19/USA/NM-NMDOH-2020328404/2020|EPI ISL 569653|B.1.3|USA|2020-09-04	0.0004366952	North America
North America|hCoV-19/USA/WI-GMF-M00016/2020|EPI ISL 547667|B.1.3|USA|2020-07-16	North America|hCoV-19/USA/NM-NMDOH-2020328404/2020|EPI ISL 569653|B.1.3|USA|2020-09-04	0.0005711355	North America
North America|hCoV-19/USA/WI-UW-1011/2020|EPI ISL 516437|B.1.1|USA|2020-07-17	North America|hCoV-19/USA/NM-NMDOH-2020328404/2020|EPI ISL 569653|B.1.3|USA|2020-09-04	0.0007729123	North America
North America|hCoV-19/USA/FL-BPHL-1016/2020|EPI ISL 517906|B.1.3|USA|2020-07-17	North America|hCoV-19/USA/NM-NMDOH-2020328404/2020|EPI ISL 569653|B.1.3|USA|2020-09-04	0.0002350682	North America
North America|hCoV-19/USA/CA-CZB-3868/2020|EPI ISL 548536|B.1|USA|2020-07-17	North America|hCoV-19/USA/NM-NMDOH-2020328404/2020|EPI ISL 569653|B.1.3|USA|2020-09-04	0.0006046599	North America
North America|hCoV-19/USA/FL-BPHL-0943/2020|EPI ISL 517833|B.1.3|USA|2020-07-17	North America|hCoV-19/USA/NM-NMDOH-2020328404/2020|EPI ISL 569653|B.1.3|USA|2020-09-04	0.0002686548	North America
North America|hCoV-19/USA/VA-DCLS-0804/2020|EPI ISL 522813|B.1|USA|2020-07-18	North America|hCoV-19/USA/NM-NMDOH-2020328404/2020|EPI ISL 569653|B.1.3|USA|2020-09-04	0.0005710561	North America
North America|hCoV-19/USA/VA-DCLS-0799/2020|EPI ISL 522810|B.1|USA|2020-07-18	North America|hCoV-19/USA/NM-NMDOH-2020328404/2020|EPI ISL 569653|B.1.3|USA|2020-09-04	0.0007391451	North America
North America|hCoV-19/USA/VA-DCLS-0807/2020|EPI ISL 522815|B.1|USA|2020-07-18	North America|hCoV-19/USA/NM-NMDOH-2020328404/2020|EPI ISL 569653|B.1.3|USA|2020-09-04	0.0007727582	North America
North America|hCoV-19/USA/VA-DCLS-0805/2020|EPI ISL 522814|B.1|USA|2020-07-18	North America|hCoV-19/USA/NM-NMDOH-2020328404/2020|EPI ISL 569653|B.1.3|USA|2020-09-04	0.0008063726	North America
North America|hCoV-19/USA/AR-CDC-4307/2020|EPI ISL 527649|B.1|USA|2020-07-18	North America|hCoV-19/USA/NM-NMDOH-2020328404/2020|EPI ISL 569653|B.1.3|USA|2020-09-04	0.0005376910	North America
North America|hCoV-19/USA/WI-GMF-11475/2020|EPI ISL 547630|B.1.3|USA|2020-07-19	North America|hCoV-19/USA/NM-NMDOH-2020328404/2020|EPI ISL 569653|B.1.3|USA|2020-09-04	0.0005381663	North America
North America|hCoV-19/USA/WI-GMF-11426/2020|EPI ISL 547629|B.1.3|USA|2020-07-19	North America|hCoV-19/USA/NM-NMDOH-2020328404/2020|EPI ISL 569653|B.1.3|USA|2020-09-04	0.0004386996	North America
North America|hCoV-19/USA/FL-BPHL-1022/2020|EPI ISL 517912|B.1.361|USA|2020-07-20	North America|hCoV-19/USA/NM-NMDOH-2020328404/2020|EPI ISL 569653|B.1.3|USA|2020-09-04	0.0004702965	North America
North America|hCoV-19/USA/FL-BPHL-1366/2020|EPI ISL 541303|B.1.370|USA|2020-07-20	North America|hCoV-19/USA/NM-NMDOH-2020328404/2020|EPI ISL 569653|B.1.3|USA|2020-09-04	0.0007055987	North America
North America|hCoV-19/USA/FL-BPHL-1066/2020|EPI ISL 517956|B.1.3|USA|2020-07-20	North America|hCoV-19/USA/NM-NMDOH-2020328404/2020|EPI ISL 569653|B.1.3|USA|2020-09-04	0.0002014830	North America
North America|hCoV-19/USA/OR-OHSU-1551/2020|EPI ISL 525977|B.1.1|USA|2020-07-20	North America|hCoV-19/USA/NM-NMDOH-2020328404/2020|EPI ISL 569653|B.1.3|USA|2020-09-04	0.0006058799	North America
North America|hCoV-19/USA/IL-UW-996/2020|EPI ISL 509806|B.1|USA|2020-07-20	North America|hCoV-19/USA/NM-NMDOH-2020328404/2020|EPI ISL 569653|B.1.3|USA|2020-09-04	0.0006047546	North America
North America|hCoV-19/USA/FL-BPHL-1378/2020|EPI ISL 541315|B.1.1|USA|2020-07-21	North America|hCoV-19/USA/NM-NMDOH-2020328404/2020|EPI ISL 569653|B.1.3|USA|2020-09-04	0.0005710999	North America
North America|hCoV-19/USA/FL-BPHL-0722/2020|EPI ISL 509780|B.1.3|USA|2020-07-21	North America|hCoV-19/USA/NM-NMDOH-2020328404/2020|EPI ISL 569653|B.1.3|USA|2020-09-04	0.0002350753	North America
North America|hCoV-19/USA/FL-BPHL-1026/2020|EPI ISL 517916|B.1.3|USA|2020-07-21	North America|hCoV-19/USA/NM-NMDOH-2020328404/2020|EPI ISL 569653|B.1.3|USA|2020-09-04	0.0002686672	North America
North America|hCoV-19/USA/FL-BPHL-1381/2020|EPI ISL 541318|B.1.3|USA|2020-07-21	North America|hCoV-19/USA/NM-NMDOH-2020328404/2020|EPI ISL 569653|B.1.3|USA|2020-09-04	0.0001678964	North America
North America|hCoV-19/USA/WI-UW-1013/2020|EPI ISL 516439|B.1.3|USA|2020-07-22	North America|hCoV-19/USA/NM-NMDOH-2020328404/2020|EPI ISL 569653|B.1.3|USA|2020-09-04	0.0004367909	North America
North America|hCoV-19/USA/FL-BPHL-1035/2020|EPI ISL 517925|B.1.1|USA|2020-07-22	North America|hCoV-19/USA/NM-NMDOH-2020328404/2020|EPI ISL 569653|B.1.3|USA|2020-09-04	0.0005374949	North America
North America|hCoV-19/USA/WI-UW-1014/2020|EPI ISL 516440|B.1.3|USA|2020-07-22	North America|hCoV-19/USA/NM-NMDOH-2020328404/2020|EPI ISL 569653|B.1.3|USA|2020-09-04	0.0004367707	North America
North America|hCoV-19/USA/FL-BPHL-1203/2020|EPI ISL 541176|B.1.1|USA|2020-07-22	North America|hCoV-19/USA/NM-NMDOH-2020328404/2020|EPI ISL 569653|B.1.3|USA|2020-09-04	0.0006720677	North America
North America|hCoV-19/USA/FL-BPHL-1036/2020|EPI ISL 517926|B.1.370|USA|2020-07-22	North America|hCoV-19/USA/NM-NMDOH-2020328404/2020|EPI ISL 569653|B.1.3|USA|2020-09-04	0.0006046975	North America
North America|hCoV-19/USA/AR-CDC-4388/2020|EPI ISL 527656|B.1|USA|2020-07-23	North America|hCoV-19/USA/NM-NMDOH-2020328404/2020|EPI ISL 569653|B.1.3|USA|2020-09-04	0.0005375447	North America
North America|hCoV-19/USA/SD-SDPHL-0009/2020|EPI ISL 569617|B.1|USA|2020-07-23	North America|hCoV-19/USA/NM-NMDOH-2020328404/2020|EPI ISL 569653|B.1.3|USA|2020-09-04	0.0005038374	North America
North America|hCoV-19/USA/FL-BPHL-1504/2020|EPI ISL 568602|B.1.3|USA|2020-07-23	North America|hCoV-19/USA/NM-NMDOH-2020328404/2020|EPI ISL 569653|B.1.3|USA|2020-09-04	0.0003358524	North America
North America|hCoV-19/USA/FL-BPHL-1502/2020|EPI ISL 568600|B.1|USA|2020-07-23	North America|hCoV-19/USA/NM-NMDOH-2020328404/2020|EPI ISL 569653|B.1.3|USA|2020-09-04	0.0004368441	North America
North America|hCoV-19/USA/FL-BPHL-1508/2020|EPI ISL 568606|B.1.361|USA|2020-07-24	North America|hCoV-19/USA/NM-NMDOH-2020328404/2020|EPI ISL 569653|B.1.3|USA|2020-09-04	0.0004702748	North America
North America|hCoV-19/USA/FL-BPHL-1208/2020|EPI ISL 541181|B.1.5|USA|2020-07-24	North America|hCoV-19/USA/NM-NMDOH-2020328404/2020|EPI ISL 569653|B.1.3|USA|2020-09-04	0.0006047255	North America
North America|hCoV-19/USA/FL-BPHL-1209/2020|EPI ISL 541182|B.1|USA|2020-07-24	North America|hCoV-19/USA/NM-NMDOH-2020328404/2020|EPI ISL 569653|B.1.3|USA|2020-09-04	0.0006047159	North America
North America|hCoV-19/USA/CA-CZB-3901/2020|EPI ISL 548542|B.1.1|USA|2020-07-24	North America|hCoV-19/USA/NM-NMDOH-2020328404/2020|EPI ISL 569653|B.1.3|USA|2020-09-04	0.0005374949	North America
North America|hCoV-19/USA/CA-CZB-3898/2020|EPI ISL 548493|B.1|USA|2020-07-24	North America|hCoV-19/USA/NM-NMDOH-2020328404/2020|EPI ISL 569653|B.1.3|USA|2020-09-04	0.0007391792	North America
North America|hCoV-19/USA/SD-SDPHL-0010/2020|EPI ISL 569618|B.1|USA|2020-07-25	North America|hCoV-19/USA/NM-NMDOH-2020328404/2020|EPI ISL 569653|B.1.3|USA|2020-09-04	0.0008401695	North America
North America|hCoV-19/USA/CA-CZB-3924/2020|EPI ISL 548548|B.1|USA|2020-07-25	North America|hCoV-19/USA/NM-NMDOH-2020328404/2020|EPI ISL 569653|B.1.3|USA|2020-09-04	0.0007459122	North America
North America|hCoV-19/USA/CA-CZB-3922/2020|EPI ISL 548524|B.1.1|USA|2020-07-25	North America|hCoV-19/USA/NM-NMDOH-2020328404/2020|EPI ISL 569653|B.1.3|USA|2020-09-04	0.0005712084	North America
North America|hCoV-19/USA/CA-CZB-3923/2020|EPI ISL 548535|B.1.36|USA|2020-07-25	North America|hCoV-19/USA/NM-NMDOH-2020328404/2020|EPI ISL 569653|B.1.3|USA|2020-09-04	0.0005714612	North America
North America|hCoV-19/USA/IL-UW-1064/2020|EPI ISL 516490|B.1.370|USA|2020-07-26	North America|hCoV-19/USA/NM-NMDOH-2020328404/2020|EPI ISL 569653|B.1.3|USA|2020-09-04	0.0006382650	North America
North America|hCoV-19/USA/SD-SDPHL-0011/2020|EPI ISL 569619|B.1|USA|2020-07-26	North America|hCoV-19/USA/NM-NMDOH-2020328404/2020|EPI ISL 569653|B.1.3|USA|2020-09-04	0.0008401695	North America
North America|hCoV-19/USA/CA-CZB-3896/2020|EPI ISL 548541|B.1|USA|2020-07-26	North America|hCoV-19/USA/NM-NMDOH-2020328404/2020|EPI ISL 569653|B.1.3|USA|2020-09-04	0.0006047158	North America
North America|hCoV-19/USA/WI-UW-1102/2020|EPI ISL 516527|B.1.361|USA|2020-07-26	North America|hCoV-19/USA/NM-NMDOH-2020328404/2020|EPI ISL 569653|B.1.3|USA|2020-09-04	0.0006047545	North America
North America|hCoV-19/Canada/ON-UHTC-0288/2020|EPI ISL 569993|B.1.1|Canada|2020-07-26	North America|hCoV-19/USA/NM-NMDOH-2020328404/2020|EPI ISL 569653|B.1.3|USA|2020-09-04	0.0006047748	North America
North America|hCoV-19/USA/CA-CZB-3625/2020|EPI ISL 548360|B.1.5|USA|2020-07-27	North America|hCoV-19/USA/NM-NMDOH-2020328404/2020|EPI ISL 569653|B.1.3|USA|2020-09-04	0.0007055986	North America
North America|hCoV-19/USA/VA-DCLS-1224/2020|EPI ISL 528648|B.1|USA|2020-07-27	North America|hCoV-19/USA/NM-NMDOH-2020328404/2020|EPI ISL 569653|B.1.3|USA|2020-09-04	0.0003694339	North America
North America|hCoV-19/USA/WA-S2751/2020|EPI ISL 525741|B.1|USA|2020-07-27	North America|hCoV-19/USA/NM-NMDOH-2020328404/2020|EPI ISL 569653|B.1.3|USA|2020-09-04	0.0005038994	North America
North America|hCoV-19/USA/FL-BPHL-1519/2020|EPI ISL 568617|B.1.1|USA|2020-07-27	North America|hCoV-19/USA/NM-NMDOH-2020328404/2020|EPI ISL 569653|B.1.3|USA|2020-09-04	0.0006726587	North America
North America|hCoV-19/USA/WI-UW-1108/2020|EPI ISL 516533|B.1.3|USA|2020-07-27	North America|hCoV-19/USA/NM-NMDOH-2020328404/2020|EPI ISL 569653|B.1.3|USA|2020-09-04	0.0005039163	North America
North America|hCoV-19/USA/VA-DCLS-1225/2020|EPI ISL 528649|B.1.3|USA|2020-07-28	North America|hCoV-19/USA/NM-NMDOH-2020328404/2020|EPI ISL 569653|B.1.3|USA|2020-09-04	0.0003022519	North America
North America|hCoV-19/USA/WA-S2757/2020|EPI ISL 525747|B.1.1|USA|2020-07-28	North America|hCoV-19/USA/NM-NMDOH-2020328404/2020|EPI ISL 569653|B.1.3|USA|2020-09-04	0.0006383525	North America
North America|hCoV-19/USA/WI-GMF-12945/2020|EPI ISL 547648|B.1.3|USA|2020-07-28	North America|hCoV-19/USA/NM-NMDOH-2020328404/2020|EPI ISL 569653|B.1.3|USA|2020-09-04	0.0005039227	North America
North America|hCoV-19/USA/FL-BPHL-1521/2020|EPI ISL 568619|B.1|USA|2020-07-28	North America|hCoV-19/USA/NM-NMDOH-2020328404/2020|EPI ISL 569653|B.1.3|USA|2020-09-04	0.0006047159	North America
North America|hCoV-19/USA/WA-S2758/2020|EPI ISL 525748|B.1.1|USA|2020-07-28	North America|hCoV-19/USA/NM-NMDOH-2020328404/2020|EPI ISL 569653|B.1.3|USA|2020-09-04	0.0006719636	North America
North America|hCoV-19/USA/FL-BPHL-0978/2020|EPI ISL 517868|B.1.3|USA|2020-07-29	North America|hCoV-19/USA/NM-NMDOH-2020328404/2020|EPI ISL 569653|B.1.3|USA|2020-09-04	0.0002014797	North America
North America|hCoV-19/USA/FL-BPHL-0972/2020|EPI ISL 517862|B.1.3|USA|2020-07-29	North America|hCoV-19/USA/NM-NMDOH-2020328404/2020|EPI ISL 569653|B.1.3|USA|2020-09-04	0.0001678913	North America
North America|hCoV-19/USA/GA-CDC-6424/2020|EPI ISL 527661|B.1|USA|2020-07-29	North America|hCoV-19/USA/NM-NMDOH-2020328404/2020|EPI ISL 569653|B.1.3|USA|2020-09-04	0.0004702531	North America
North America|hCoV-19/USA/WA-S2766/2020|EPI ISL 525756|B.1|USA|2020-07-29	North America|hCoV-19/USA/NM-NMDOH-2020328404/2020|EPI ISL 569653|B.1.3|USA|2020-09-04	0.0004366610	North America
North America|hCoV-19/USA/FL-BPHL-0977/2020|EPI ISL 517867|B.1.3|USA|2020-07-29	North America|hCoV-19/USA/NM-NMDOH-2020328404/2020|EPI ISL 569653|B.1.3|USA|2020-09-04	0.0002350716	North America
North America|hCoV-19/USA/VA-DCLS-1246/2020|EPI ISL 529939|B.1.3|USA|2020-07-30	North America|hCoV-19/USA/NM-NMDOH-2020328404/2020|EPI ISL 569653|B.1.3|USA|2020-09-04	0.0003022567	North America
North America|hCoV-19/USA/VA-DCLS-1238/2020|EPI ISL 528657|B.1.3|USA|2020-07-30	North America|hCoV-19/USA/NM-NMDOH-2020328404/2020|EPI ISL 569653|B.1.3|USA|2020-09-04	0.0003022567	North America
North America|hCoV-19/USA/VA-DCLS-1236/2020|EPI ISL 528655|B.1.3|USA|2020-07-30	North America|hCoV-19/USA/NM-NMDOH-2020328404/2020|EPI ISL 569653|B.1.3|USA|2020-09-04	0.0003022567	North America
North America|hCoV-19/USA/VA-DCLS-1237/2020|EPI ISL 528656|B.1.3|USA|2020-07-30	North America|hCoV-19/USA/NM-NMDOH-2020328404/2020|EPI ISL 569653|B.1.3|USA|2020-09-04	0.0003022567	North America
North America|hCoV-19/USA/WI-UW-1066/2020|EPI ISL 516492|B.1.361|USA|2020-07-30	North America|hCoV-19/USA/NM-NMDOH-2020328404/2020|EPI ISL 569653|B.1.3|USA|2020-09-04	0.0005710999	North America
North America|hCoV-19/USA/FL-BPHL-1099/2020|EPI ISL 526585|B.1.1|USA|2020-07-31	North America|hCoV-19/USA/NM-NMDOH-2020328404/2020|EPI ISL 569653|B.1.3|USA|2020-09-04	0.0005711263	North America
North America|hCoV-19/USA/WI-UW-1069/2020|EPI ISL 516495|B.1.361|USA|2020-07-31	North America|hCoV-19/USA/NM-NMDOH-2020328404/2020|EPI ISL 569653|B.1.3|USA|2020-09-04	0.0006047429	North America
North America|hCoV-19/USA/WI-UW-1038/2020|EPI ISL 516464|B.1.3|USA|2020-07-31	North America|hCoV-19/USA/NM-NMDOH-2020328404/2020|EPI ISL 569653|B.1.3|USA|2020-09-04	0.0004704373	North America
North America|hCoV-19/USA/FL-BPHL-1046/2020|EPI ISL 517936|B.1.3|USA|2020-07-31	North America|hCoV-19/USA/NM-NMDOH-2020328404/2020|EPI ISL 569653|B.1.3|USA|2020-09-04	0.0002703345	North America
North America|hCoV-19/Mexico/CMX-INMEGEN-11/2020|EPI ISL 522941|B.1.3|Mexico|2020-07-31	North America|hCoV-19/USA/NM-NMDOH-2020328404/2020|EPI ISL 569653|B.1.3|USA|2020-09-04	0.0006092153	North America
North America|hCoV-19/USA/WI-GMF-13319/2020|EPI ISL 547655|B.1.3|USA|2020-08-01	North America|hCoV-19/USA/NM-NMDOH-2020328404/2020|EPI ISL 569653|B.1.3|USA|2020-09-04	0.0005375284	North America
North America|hCoV-19/USA/WI-UW-1049/2020|EPI ISL 516475|B.1.361|USA|2020-08-01	North America|hCoV-19/USA/NM-NMDOH-2020328404/2020|EPI ISL 569653|B.1.3|USA|2020-09-04	0.0005710999	North America
North America|hCoV-19/USA/IA-GMF-13403/2020|EPI ISL 547657|B.1.361|USA|2020-08-01	North America|hCoV-19/USA/NM-NMDOH-2020328404/2020|EPI ISL 569653|B.1.3|USA|2020-09-04	0.0004366749	North America
North America|hCoV-19/USA/WA-S2771/2020|EPI ISL 530128|B.1.1|USA|2020-08-01	North America|hCoV-19/USA/NM-NMDOH-2020328404/2020|EPI ISL 569653|B.1.3|USA|2020-09-04	0.0006383729	North America
North America|hCoV-19/USA/WI-UW-1030/2020|EPI ISL 516456|B.1.3|USA|2020-08-01	North America|hCoV-19/USA/NM-NMDOH-2020328404/2020|EPI ISL 569653|B.1.3|USA|2020-09-04	0.0005040502	North America
North America|hCoV-19/USA/WI-UW-1176/2020|EPI ISL 522931|B.1.5|USA|2020-08-01	North America|hCoV-19/USA/NM-NMDOH-2020328404/2020|EPI ISL 569653|B.1.3|USA|2020-09-04	0.0003721764	North America
North America|hCoV-19/Mexico/CMX-INMEGEN-07/2020|EPI ISL 522878|B.1.1|Mexico|2020-08-01	North America|hCoV-19/USA/NM-NMDOH-2020328404/2020|EPI ISL 569653|B.1.3|USA|2020-09-04	0.0006430654	North America
North America|hCoV-19/USA/WI-GMF-M00026/2020|EPI ISL 547676|B.1.3|USA|2020-08-02	North America|hCoV-19/USA/NM-NMDOH-2020328404/2020|EPI ISL 569653|B.1.3|USA|2020-09-04	0.0005038994	North America
North America|hCoV-19/USA/WI-UW-1099/2020|EPI ISL 516524|B.1|USA|2020-08-02	North America|hCoV-19/USA/NM-NMDOH-2020328404/2020|EPI ISL 569653|B.1.3|USA|2020-09-04	0.0005374804	North America
North America|hCoV-19/USA/WI-UW-1023/2020|EPI ISL 516449|B.1.1|USA|2020-08-02	North America|hCoV-19/USA/NM-NMDOH-2020328404/2020|EPI ISL 569653|B.1.3|USA|2020-09-04	0.0004738391	North America
North America|hCoV-19/USA/FL-BPHL-1110/2020|EPI ISL 526596|B.1.3|USA|2020-08-03	North America|hCoV-19/USA/NM-NMDOH-2020328404/2020|EPI ISL 569653|B.1.3|USA|2020-09-04	0.0004366616	North America
North America|hCoV-19/USA/WA-S2765/2020|EPI ISL 525755|B.1.1|USA|2020-08-03	North America|hCoV-19/USA/NM-NMDOH-2020328404/2020|EPI ISL 569653|B.1.3|USA|2020-09-04	0.0006047341	North America
North America|hCoV-19/USA/FL-BPHL-1112/2020|EPI ISL 526598|B.1.370|USA|2020-08-03	North America|hCoV-19/USA/NM-NMDOH-2020328404/2020|EPI ISL 569653|B.1.3|USA|2020-09-04	0.0005374375	North America
North America|hCoV-19/USA/CA-CZB-4050/2020|EPI ISL 548616|B.1.1|USA|2020-08-03	North America|hCoV-19/USA/NM-NMDOH-2020328404/2020|EPI ISL 569653|B.1.3|USA|2020-09-04	0.0006383842	North America
North America|hCoV-19/USA/WA-UW-22253/2020|EPI ISL 570645|B.1.1|USA|2020-08-03	North America|hCoV-19/USA/NM-NMDOH-2020328404/2020|EPI ISL 569653|B.1.3|USA|2020-09-04	0.0007392974	North America
North America|hCoV-19/USA/WI-UW-1080/2020|EPI ISL 516506|B.1|USA|2020-08-03	North America|hCoV-19/USA/NM-NMDOH-2020328404/2020|EPI ISL 569653|B.1.3|USA|2020-09-04	0.0005711857	North America
North America|hCoV-19/USA/CA-CZB-3948/2020|EPI ISL 548558|B.1.5|USA|2020-08-03	North America|hCoV-19/USA/NM-NMDOH-2020328404/2020|EPI ISL 569653|B.1.3|USA|2020-09-04	0.0005080497	North America
North America|hCoV-19/USA/MN-MDH-1559/2020|EPI ISL 527624|B.1|USA|2020-08-04	North America|hCoV-19/USA/NM-NMDOH-2020328404/2020|EPI ISL 569653|B.1.3|USA|2020-09-04	0.0004702387	North America
North America|hCoV-19/USA/FL-BPHL-1111/2020|EPI ISL 526597|B.1.3|USA|2020-08-04	North America|hCoV-19/USA/NM-NMDOH-2020328404/2020|EPI ISL 569653|B.1.3|USA|2020-09-04	0.0003022379	North America
North America|hCoV-19/USA/PR-B2DR/2020|EPI ISL 527382|B.1.1|USA|2020-08-04	North America|hCoV-19/USA/NM-NMDOH-2020328404/2020|EPI ISL 569653|B.1.3|USA|2020-09-04	0.0007055547	North America
North America|hCoV-19/USA/WA-UW-22804/2020|EPI ISL 570720|B.1.1.61|USA|2020-08-04	North America|hCoV-19/USA/NM-NMDOH-2020328404/2020|EPI ISL 569653|B.1.3|USA|2020-09-04	0.0007729593	North America
North America|hCoV-19/USA/WA-UW-22505/2020|EPI ISL 570700|B.1|USA|2020-08-04	North America|hCoV-19/USA/NM-NMDOH-2020328404/2020|EPI ISL 569653|B.1.3|USA|2020-09-04	0.0006719850	North America
North America|hCoV-19/USA/FL-BPHL-1104/2020|EPI ISL 526590|B.1|USA|2020-08-04	North America|hCoV-19/USA/NM-NMDOH-2020328404/2020|EPI ISL 569653|B.1.3|USA|2020-09-04	0.0005374375	North America
North America|hCoV-19/USA/WA-UW-22514/2020|EPI ISL 570701|B.1|USA|2020-08-04	North America|hCoV-19/USA/NM-NMDOH-2020328404/2020|EPI ISL 569653|B.1.3|USA|2020-09-04	0.0009748590	North America
North America|hCoV-19/USA/WA-UW-22468/2020|EPI ISL 570694|B.1|USA|2020-08-05	North America|hCoV-19/USA/NM-NMDOH-2020328404/2020|EPI ISL 569653|B.1.3|USA|2020-09-04	0.0006719636	North America
North America|hCoV-19/USA/WA-UW-22454/2020|EPI ISL 570692|B.1|USA|2020-08-05	North America|hCoV-19/USA/NM-NMDOH-2020328404/2020|EPI ISL 569653|B.1.3|USA|2020-09-04	0.0008400917	North America
North America|hCoV-19/USA/WA-UW-21723/2020|EPI ISL 570993|B.1.1|USA|2020-08-05	North America|hCoV-19/USA/NM-NMDOH-2020328404/2020|EPI ISL 569653|B.1.3|USA|2020-09-04	0.0006719540	North America
North America|hCoV-19/USA/SD-SDPHL-0014/2020|EPI ISL 569622|B.1|USA|2020-08-05	North America|hCoV-19/USA/NM-NMDOH-2020328404/2020|EPI ISL 569653|B.1.3|USA|2020-09-04	0.0006719852	North America
North America|hCoV-19/USA/IL-UW-1147/2020|EPI ISL 522881|B.1.361|USA|2020-08-05	North America|hCoV-19/USA/NM-NMDOH-2020328404/2020|EPI ISL 569653|B.1.3|USA|2020-09-04	0.0004030764	North America
North America|hCoV-19/USA/CA-CZB-4029/2020|EPI ISL 548582|B.1|USA|2020-08-05	North America|hCoV-19/USA/NM-NMDOH-2020328404/2020|EPI ISL 569653|B.1.3|USA|2020-09-04	0.0005711291	North America
North America|hCoV-19/USA/VA-DCLS-1252/2020|EPI ISL 529943|B.1|USA|2020-08-06	North America|hCoV-19/USA/NM-NMDOH-2020328404/2020|EPI ISL 569653|B.1.3|USA|2020-09-04	0.0005374623	North America
North America|hCoV-19/USA/PR-B3SB/2020|EPI ISL 534694|B.1|USA|2020-08-06	North America|hCoV-19/USA/NM-NMDOH-2020328404/2020|EPI ISL 569653|B.1.3|USA|2020-09-04	0.0005038374	North America
North America|hCoV-19/USA/WA-UW-23193/2020|EPI ISL 570754|B.1.1.4|USA|2020-08-06	North America|hCoV-19/USA/NM-NMDOH-2020328404/2020|EPI ISL 569653|B.1.3|USA|2020-09-04	0.0009073211	North America
North America|hCoV-19/USA/VA-DCLS-1262/2020|EPI ISL 529952|B.1|USA|2020-08-06	North America|hCoV-19/USA/NM-NMDOH-2020328404/2020|EPI ISL 569653|B.1.3|USA|2020-09-04	0.0005038840	North America
North America|hCoV-19/USA/WA-UW-23196/2020|EPI ISL 570755|B.1|USA|2020-08-06	North America|hCoV-19/USA/NM-NMDOH-2020328404/2020|EPI ISL 569653|B.1.3|USA|2020-09-04	0.0006046878	North America
North America|hCoV-19/USA/VA-DCLS-1254/2020|EPI ISL 529945|B.1|USA|2020-08-06	North America|hCoV-19/USA/NM-NMDOH-2020328404/2020|EPI ISL 569653|B.1.3|USA|2020-09-04	0.0004702605	North America
North America|hCoV-19/USA/VA-DCLS-1253/2020|EPI ISL 529944|B.1|USA|2020-08-06	North America|hCoV-19/USA/NM-NMDOH-2020328404/2020|EPI ISL 569653|B.1.3|USA|2020-09-04	0.0005038760	North America
North America|hCoV-19/USA/WA-UW-22328/2020|EPI ISL 570661|B.1|USA|2020-08-07	North America|hCoV-19/USA/NM-NMDOH-2020328404/2020|EPI ISL 569653|B.1.3|USA|2020-09-04	0.0005710826	North America
North America|hCoV-19/USA/WI-UW-1181/2020|EPI ISL 522936|B.1.3|USA|2020-08-07	North America|hCoV-19/USA/NM-NMDOH-2020328404/2020|EPI ISL 569653|B.1.3|USA|2020-09-04	0.0005038769	North America
North America|hCoV-19/USA/WA-UW-22313/2020|EPI ISL 570657|B.1|USA|2020-08-07	North America|hCoV-19/USA/NM-NMDOH-2020328404/2020|EPI ISL 569653|B.1.3|USA|2020-09-04	0.0007056009	North America
North America|hCoV-19/USA/NM-UNM-00575/2020|EPI ISL 542989|B.1|USA|2020-08-07	North America|hCoV-19/USA/NM-NMDOH-2020328404/2020|EPI ISL 569653|B.1.3|USA|2020-09-04	0.0006389844	North America
North America|hCoV-19/USA/NM-UNM-00574/2020|EPI ISL 542988|B.1|USA|2020-08-07	North America|hCoV-19/USA/NM-NMDOH-2020328404/2020|EPI ISL 569653|B.1.3|USA|2020-09-04	0.0003392031	North America
North America|hCoV-19/USA/NM-UNM-00573/2020|EPI ISL 542987|B.1|USA|2020-08-07	North America|hCoV-19/USA/NM-NMDOH-2020328404/2020|EPI ISL 569653|B.1.3|USA|2020-09-04	0.0003745798	North America
North America|hCoV-19/USA/WA-UW-22365/2020|EPI ISL 570669|B.1|USA|2020-08-08	North America|hCoV-19/USA/NM-NMDOH-2020328404/2020|EPI ISL 569653|B.1.3|USA|2020-09-04	0.0006719741	North America
North America|hCoV-19/USA/WA-UW-22998/2020|EPI ISL 570746|B.1.370|USA|2020-08-08	North America|hCoV-19/USA/NM-NMDOH-2020328404/2020|EPI ISL 569653|B.1.3|USA|2020-09-04	0.0006383455	North America
North America|hCoV-19/USA/NC-SLPH-0017/2020|EPI ISL 538521|B.1|USA|2020-08-08	North America|hCoV-19/USA/NM-NMDOH-2020328404/2020|EPI ISL 569653|B.1.3|USA|2020-09-04	0.0005038696	North America
North America|hCoV-19/USA/NC-SLPH-0018/2020|EPI ISL 538522|B.1|USA|2020-08-08	North America|hCoV-19/USA/NM-NMDOH-2020328404/2020|EPI ISL 569653|B.1.3|USA|2020-09-04	0.0004755426	North America
North America|hCoV-19/USA/MI-MDHHS-SC21731/2020|EPI ISL 529850|B.1.1|USA|2020-08-08	North America|hCoV-19/USA/NM-NMDOH-2020328404/2020|EPI ISL 569653|B.1.3|USA|2020-09-04	0.0008455154	North America
North America|hCoV-19/USA/WI-UW-1170/2020|EPI ISL 522926|B.1.5|USA|2020-08-08	North America|hCoV-19/USA/NM-NMDOH-2020328404/2020|EPI ISL 569653|B.1.3|USA|2020-09-04	0.0003721890	North America
North America|hCoV-19/USA/WA-S2779/2020|EPI ISL 530136|B.1.370|USA|2020-08-09	North America|hCoV-19/USA/NM-NMDOH-2020328404/2020|EPI ISL 569653|B.1.3|USA|2020-09-04	0.0007391332	North America
North America|hCoV-19/USA/WI-UW-1178/2020|EPI ISL 522933|B.1.3|USA|2020-08-09	North America|hCoV-19/USA/NM-NMDOH-2020328404/2020|EPI ISL 569653|B.1.3|USA|2020-09-04	0.0005038938	North America
North America|hCoV-19/USA/CA-CZB-4080/2020|EPI ISL 548677|B.1.5|USA|2020-08-09	North America|hCoV-19/USA/NM-NMDOH-2020328404/2020|EPI ISL 569653|B.1.3|USA|2020-09-04	0.0005711118	North America
North America|hCoV-19/USA/WI-UW-1169/2020|EPI ISL 522925|B.1.5|USA|2020-08-09	North America|hCoV-19/USA/NM-NMDOH-2020328404/2020|EPI ISL 569653|B.1.3|USA|2020-09-04	0.0003721764	North America
North America|hCoV-19/USA/WI-UW-1175/2020|EPI ISL 522930|B.1.5|USA|2020-08-09	North America|hCoV-19/USA/NM-NMDOH-2020328404/2020|EPI ISL 569653|B.1.3|USA|2020-09-04	0.0003759290	North America
North America|hCoV-19/USA/WA-UW-22948/2020|EPI ISL 570736|B.1|USA|2020-08-10	North America|hCoV-19/USA/NM-NMDOH-2020328404/2020|EPI ISL 569653|B.1.3|USA|2020-09-04	0.0006383239	North America
North America|hCoV-19/USA/FL-BPHL-1121/2020|EPI ISL 526607|B.1.3|USA|2020-08-10	North America|hCoV-19/USA/NM-NMDOH-2020328404/2020|EPI ISL 569653|B.1.3|USA|2020-09-04	0.0002686672	North America
North America|hCoV-19/USA/WA-S2782/2020|EPI ISL 530139|B.1.1|USA|2020-08-10	North America|hCoV-19/USA/NM-NMDOH-2020328404/2020|EPI ISL 569653|B.1.3|USA|2020-09-04	0.0007392477	North America
North America|hCoV-19/USA/WI-GMF-14621/2020|EPI ISL 547685|B.1.3|USA|2020-08-10	North America|hCoV-19/USA/NM-NMDOH-2020328404/2020|EPI ISL 569653|B.1.3|USA|2020-09-04	0.0005038994	North America
North America|hCoV-19/USA/WA-UW-22951/2020|EPI ISL 570737|B.1|USA|2020-08-10	North America|hCoV-19/USA/NM-NMDOH-2020328404/2020|EPI ISL 569653|B.1.3|USA|2020-09-04	0.0010421344	North America
North America|hCoV-19/USA/WI-GMF-14585/2020|EPI ISL 547681|B.1.361|USA|2020-08-10	North America|hCoV-19/USA/NM-NMDOH-2020328404/2020|EPI ISL 569653|B.1.3|USA|2020-09-04	0.0005712104	North America
North America|hCoV-19/USA/CA-CZB-4033/2020|EPI ISL 548606|B.1|USA|2020-08-10	North America|hCoV-19/USA/NM-NMDOH-2020328404/2020|EPI ISL 569653|B.1.3|USA|2020-09-04	0.0007091163	North America
North America|hCoV-19/USA/WI-GMF-14850/2020|EPI ISL 547690|B.1.3|USA|2020-08-11	North America|hCoV-19/USA/NM-NMDOH-2020328404/2020|EPI ISL 569653|B.1.3|USA|2020-09-04	0.0004704214	North America
North America|hCoV-19/USA/WI-UW-1135/2020|EPI ISL 522892|B.1.3|USA|2020-08-11	North America|hCoV-19/USA/NM-NMDOH-2020328404/2020|EPI ISL 569653|B.1.3|USA|2020-09-04	0.0005038600	North America
North America|hCoV-19/USA/WI-GMF-14857/2020|EPI ISL 547691|B.1.3|USA|2020-08-11	North America|hCoV-19/USA/NM-NMDOH-2020328404/2020|EPI ISL 569653|B.1.3|USA|2020-09-04	0.0004707537	North America
North America|hCoV-19/USA/CA-CZB-4088/2020|EPI ISL 548614|B.1|USA|2020-08-11	North America|hCoV-19/USA/NM-NMDOH-2020328404/2020|EPI ISL 569653|B.1.3|USA|2020-09-04	0.0008064770	North America
North America|hCoV-19/USA/MN-GMF-14871/2020|EPI ISL 547692|B.1.361|USA|2020-08-11	North America|hCoV-19/USA/NM-NMDOH-2020328404/2020|EPI ISL 569653|B.1.3|USA|2020-09-04	0.0005387308	North America
North America|hCoV-19/USA/CA-CZB-4083/2020|EPI ISL 548613|B.1|USA|2020-08-11	North America|hCoV-19/USA/NM-NMDOH-2020328404/2020|EPI ISL 569653|B.1.3|USA|2020-09-04	0.0005401992	North America
North America|hCoV-19/USA/VA-DCLS-1274/2020|EPI ISL 529960|B.1.370|USA|2020-08-12	North America|hCoV-19/USA/NM-NMDOH-2020328404/2020|EPI ISL 569653|B.1.3|USA|2020-09-04	0.0006047621	North America
North America|hCoV-19/USA/CA-CZB-4039/2020|EPI ISL 548596|B.1|USA|2020-08-12	North America|hCoV-19/USA/NM-NMDOH-2020328404/2020|EPI ISL 569653|B.1.3|USA|2020-09-04	0.0006047256	North America
North America|hCoV-19/USA/VA-DCLS-1273/2020|EPI ISL 529959|B.1.370|USA|2020-08-12	North America|hCoV-19/USA/NM-NMDOH-2020328404/2020|EPI ISL 569653|B.1.3|USA|2020-09-04	0.0005375035	North America
North America|hCoV-19/USA/PR-B74P/2020|EPI ISL 527398|B.1.3|USA|2020-08-12	North America|hCoV-19/USA/NM-NMDOH-2020328404/2020|EPI ISL 569653|B.1.3|USA|2020-09-04	0.0001678913	North America
North America|hCoV-19/USA/MI-MDHHS-SC21977/2020|EPI ISL 566027|B.1.1|USA|2020-08-12	North America|hCoV-19/USA/NM-NMDOH-2020328404/2020|EPI ISL 569653|B.1.3|USA|2020-09-04	0.0007728876	North America
North America|hCoV-19/USA/PR-B6ZT/2020|EPI ISL 527397|B.1.3|USA|2020-08-12	North America|hCoV-19/USA/NM-NMDOH-2020328404/2020|EPI ISL 569653|B.1.3|USA|2020-09-04	0.0002350682	North America
North America|hCoV-19/USA/MN-GMF-14999/2020|EPI ISL 547693|B.1.361|USA|2020-08-12	North America|hCoV-19/USA/NM-NMDOH-2020328404/2020|EPI ISL 569653|B.1.3|USA|2020-09-04	0.0005039146	North America
North America|hCoV-19/USA/CA-CZB-4091/2020|EPI ISL 548634|B.1|USA|2020-08-13	North America|hCoV-19/USA/NM-NMDOH-2020328404/2020|EPI ISL 569653|B.1.3|USA|2020-09-04	0.0005724848	North America
North America|hCoV-19/USA/CA-CZB-4090/2020|EPI ISL 548640|B.1|USA|2020-08-13	North America|hCoV-19/USA/NM-NMDOH-2020328404/2020|EPI ISL 569653|B.1.3|USA|2020-09-04	0.0006055307	North America
North America|hCoV-19/USA/MI-MDHHS-SC21770/2020|EPI ISL 529888|B.1.361|USA|2020-08-13	North America|hCoV-19/USA/NM-NMDOH-2020328404/2020|EPI ISL 569653|B.1.3|USA|2020-09-04	0.0005379804	North America
North America|hCoV-19/USA/UT-UPHL-08764/2020|EPI ISL 525350|B.1|USA|2020-08-13	North America|hCoV-19/USA/NM-NMDOH-2020328404/2020|EPI ISL 569653|B.1.3|USA|2020-09-04	0.0007093421	North America
North America|hCoV-19/USA/WI-UW-1126/2020|EPI ISL 522884|B.1.3|USA|2020-08-13	North America|hCoV-19/USA/NM-NMDOH-2020328404/2020|EPI ISL 569653|B.1.3|USA|2020-09-04	0.0005414433	North America
North America|hCoV-19/USA/WI-UW-1145/2020|EPI ISL 522902|B.1.5|USA|2020-08-13	North America|hCoV-19/USA/NM-NMDOH-2020328404/2020|EPI ISL 569653|B.1.3|USA|2020-09-04	0.0003722016	North America
North America|hCoV-19/USA/WI-UW-1136/2020|EPI ISL 522893|B.1.5|USA|2020-08-13	North America|hCoV-19/USA/NM-NMDOH-2020328404/2020|EPI ISL 569653|B.1.3|USA|2020-09-04	0.0004061000	North America
North America|hCoV-19/USA/CA-CZB-4094/2020|EPI ISL 548601|B.1|USA|2020-08-14	North America|hCoV-19/USA/NM-NMDOH-2020328404/2020|EPI ISL 569653|B.1.3|USA|2020-09-04	0.0005374949	North America
North America|hCoV-19/USA/CA-CZB-4096/2020|EPI ISL 548608|B.1|USA|2020-08-14	North America|hCoV-19/USA/NM-NMDOH-2020328404/2020|EPI ISL 569653|B.1.3|USA|2020-09-04	0.0005710999	North America
North America|hCoV-19/USA/CA-CZB-4095/2020|EPI ISL 548646|B.1|USA|2020-08-14	North America|hCoV-19/USA/NM-NMDOH-2020328404/2020|EPI ISL 569653|B.1.3|USA|2020-09-04	0.0005743612	North America
North America|hCoV-19/USA/CA-CZB-4098/2020|EPI ISL 548641|B.1|USA|2020-08-14	North America|hCoV-19/USA/NM-NMDOH-2020328404/2020|EPI ISL 569653|B.1.3|USA|2020-09-04	0.0005406191	North America
North America|hCoV-19/USA/MN-GMF-15330/2020|EPI ISL 547703|B.1.361|USA|2020-08-14	North America|hCoV-19/USA/NM-NMDOH-2020328404/2020|EPI ISL 569653|B.1.3|USA|2020-09-04	0.0005375541	North America
North America|hCoV-19/USA/CA-CZB-4093/2020|EPI ISL 548615|B.1|USA|2020-08-14	North America|hCoV-19/USA/NM-NMDOH-2020328404/2020|EPI ISL 569653|B.1.3|USA|2020-09-04	0.0005711191	North America
North America|hCoV-19/USA/CA-CZB-4097/2020|EPI ISL 548638|B.1|USA|2020-08-14	North America|hCoV-19/USA/NM-NMDOH-2020328404/2020|EPI ISL 569653|B.1.3|USA|2020-09-04	0.0005764845	North America
North America|hCoV-19/USA/MI-MDHHS-SC21982/2020|EPI ISL 566032|B.1.361|USA|2020-08-15	North America|hCoV-19/USA/NM-NMDOH-2020328404/2020|EPI ISL 569653|B.1.3|USA|2020-09-04	0.0006388665	North America
North America|hCoV-19/USA/FL-BPHL-1131/2020|EPI ISL 526617|B.1.3|USA|2020-08-15	North America|hCoV-19/USA/NM-NMDOH-2020328404/2020|EPI ISL 569653|B.1.3|USA|2020-09-04	0.0002352548	North America
North America|hCoV-19/USA/NM-UNM-00407/2020|EPI ISL 538233|B.1|USA|2020-08-15	North America|hCoV-19/USA/NM-NMDOH-2020328404/2020|EPI ISL 569653|B.1.3|USA|2020-09-04	0.0003474417	North America
North America|hCoV-19/USA/WI-GMF-15673/2020|EPI ISL 547709|B.1.361|USA|2020-08-16	North America|hCoV-19/USA/NM-NMDOH-2020328404/2020|EPI ISL 569653|B.1.3|USA|2020-09-04	0.0005039303	North America
North America|hCoV-19/USA/SD-SDPHL-0015/2020|EPI ISL 569623|B.1.5|USA|2020-08-17	North America|hCoV-19/USA/NM-NMDOH-2020328404/2020|EPI ISL 569653|B.1.3|USA|2020-09-04	0.0004366547	North America
North America|hCoV-19/USA/MN-MDH-1651/2020|EPI ISL 539845|B.1|USA|2020-08-17	North America|hCoV-19/USA/NM-NMDOH-2020328404/2020|EPI ISL 569653|B.1.3|USA|2020-09-04	0.0007055773	North America
North America|hCoV-19/USA/SD-SDPHL-0016/2020|EPI ISL 569624|B.1|USA|2020-08-17	North America|hCoV-19/USA/NM-NMDOH-2020328404/2020|EPI ISL 569653|B.1.3|USA|2020-09-04	0.0007729137	North America
North America|hCoV-19/USA/MN-MDH-1648/2020|EPI ISL 539842|B.1.361|USA|2020-08-17	North America|hCoV-19/USA/NM-NMDOH-2020328404/2020|EPI ISL 569653|B.1.3|USA|2020-09-04	0.0007056313	North America
North America|hCoV-19/USA/IA-GMF-15767/2020|EPI ISL 547711|B.1.361|USA|2020-08-17	North America|hCoV-19/USA/NM-NMDOH-2020328404/2020|EPI ISL 569653|B.1.3|USA|2020-09-04	0.0004366749	North America
North America|hCoV-19/USA/FL-BPHL-1139/2020|EPI ISL 526625|B.1.1|USA|2020-08-17	North America|hCoV-19/USA/NM-NMDOH-2020328404/2020|EPI ISL 569653|B.1.3|USA|2020-09-04	0.0006720055	North America
North America|hCoV-19/USA/MI-MDHHS-SC21971/2020|EPI ISL 566022|B.1|USA|2020-08-17	North America|hCoV-19/USA/NM-NMDOH-2020328404/2020|EPI ISL 569653|B.1.3|USA|2020-09-04	0.0005038849	North America
North America|hCoV-19/USA/WI-UW-1222/2020|EPI ISL 536595|B.1.370|USA|2020-08-18	North America|hCoV-19/USA/NM-NMDOH-2020328404/2020|EPI ISL 569653|B.1.3|USA|2020-09-04	0.0007391345	North America
North America|hCoV-19/USA/WI-UW-1251/2020|EPI ISL 536624|B.1.1|USA|2020-08-18	North America|hCoV-19/USA/NM-NMDOH-2020328404/2020|EPI ISL 569653|B.1.3|USA|2020-09-04	0.0009747517	North America
North America|hCoV-19/USA/MI-MDHHS-SC21967/2020|EPI ISL 566018|B.1.3|USA|2020-08-18	North America|hCoV-19/USA/NM-NMDOH-2020328404/2020|EPI ISL 569653|B.1.3|USA|2020-09-04	0.0005798345	North America
North America|hCoV-19/USA/FL-BPHL-1097/2020|EPI ISL 526583|B.1|USA|2020-08-19	North America|hCoV-19/USA/NM-NMDOH-2020328404/2020|EPI ISL 569653|B.1.3|USA|2020-09-04	0.0005375038	North America
North America|hCoV-19/USA/FL-BPHL-1163/2020|EPI ISL 526649|B.1.370|USA|2020-08-19	North America|hCoV-19/USA/NM-NMDOH-2020328404/2020|EPI ISL 569653|B.1.3|USA|2020-09-04	0.0006047149	North America
North America|hCoV-19/USA/FL-BPHL-1167/2020|EPI ISL 526653|B.1|USA|2020-08-19	North America|hCoV-19/USA/NM-NMDOH-2020328404/2020|EPI ISL 569653|B.1.3|USA|2020-09-04	0.0003694562	North America
North America|hCoV-19/USA/WA-S2796/2020|EPI ISL 530153|B.1.5|USA|2020-08-19	North America|hCoV-19/USA/NM-NMDOH-2020328404/2020|EPI ISL 569653|B.1.3|USA|2020-09-04	0.0007153602	North America
North America|hCoV-19/USA/FL-BPHL-1161/2020|EPI ISL 526647|B.1.3|USA|2020-08-19	North America|hCoV-19/USA/NM-NMDOH-2020328404/2020|EPI ISL 569653|B.1.3|USA|2020-09-04	0.0004202792	North America
North America|hCoV-19/USA/FL-BPHL-1185/2020|EPI ISL 526671|B.1.3|USA|2020-08-20	North America|hCoV-19/USA/NM-NMDOH-2020328404/2020|EPI ISL 569653|B.1.3|USA|2020-09-04	0.0004702530	North America
North America|hCoV-19/USA/MN-MDH-1705/2020|EPI ISL 560792|B.1|USA|2020-08-20	North America|hCoV-19/USA/NM-NMDOH-2020328404/2020|EPI ISL 569653|B.1.3|USA|2020-09-04	0.0007055773	North America
North America|hCoV-19/USA/WI-UW-1215/2020|EPI ISL 536588|B.1.361|USA|2020-08-20	North America|hCoV-19/USA/NM-NMDOH-2020328404/2020|EPI ISL 569653|B.1.3|USA|2020-09-04	0.0005375216	North America
North America|hCoV-19/USA/FL-BPHL-1192/2020|EPI ISL 526678|B.1.3|USA|2020-08-21	North America|hCoV-19/USA/NM-NMDOH-2020328404/2020|EPI ISL 569653|B.1.3|USA|2020-09-04	0.0004030391	North America
North America|hCoV-19/USA/WI-UW-1272/2020|EPI ISL 536644|B.1|USA|2020-08-21	North America|hCoV-19/USA/NM-NMDOH-2020328404/2020|EPI ISL 569653|B.1.3|USA|2020-09-04	0.0006383547	North America
North America|hCoV-19/USA/CA-CZB-4101/2020|EPI ISL 548626|B.1|USA|2020-08-21	North America|hCoV-19/USA/NM-NMDOH-2020328404/2020|EPI ISL 569653|B.1.3|USA|2020-09-04	0.0006105160	North America
North America|hCoV-19/USA/FL-BPHL-1197/2020|EPI ISL 526683|B.1.3|USA|2020-08-21	North America|hCoV-19/USA/NM-NMDOH-2020328404/2020|EPI ISL 569653|B.1.3|USA|2020-09-04	0.0001694735	North America
North America|hCoV-19/USA/WI-UW-1259/2020|EPI ISL 536632|B.1.370|USA|2020-08-22	North America|hCoV-19/USA/NM-NMDOH-2020328404/2020|EPI ISL 569653|B.1.3|USA|2020-09-04	0.0005374464	North America
North America|hCoV-19/USA/WI-UW-1273/2020|EPI ISL 536645|B.1.1|USA|2020-08-22	North America|hCoV-19/USA/NM-NMDOH-2020328404/2020|EPI ISL 569653|B.1.3|USA|2020-09-04	0.0007056976	North America
North America|hCoV-19/USA/MN-GMF-16735/2020|EPI ISL 547728|B.1.361|USA|2020-08-23	North America|hCoV-19/USA/NM-NMDOH-2020328404/2020|EPI ISL 569653|B.1.3|USA|2020-09-04	0.0005721525	North America
North America|hCoV-19/USA/MI-MDHHS-SC21983/2020|EPI ISL 566033|B.1.1|USA|2020-08-23	North America|hCoV-19/USA/NM-NMDOH-2020328404/2020|EPI ISL 569653|B.1.3|USA|2020-09-04	0.0006727673	North America
North America|hCoV-19/USA/MN-GMF-16946/2020|EPI ISL 547733|B.1.361|USA|2020-08-24	North America|hCoV-19/USA/NM-NMDOH-2020328404/2020|EPI ISL 569653|B.1.3|USA|2020-09-04	0.0005039146	North America
North America|hCoV-19/USA/WI-UW-1280/2020|EPI ISL 536652|B.1|USA|2020-08-25	North America|hCoV-19/USA/NM-NMDOH-2020328404/2020|EPI ISL 569653|B.1.3|USA|2020-09-04	0.0005038544	North America
North America|hCoV-19/USA/WI-UW-1274/2020|EPI ISL 536646|B.1.1.216|USA|2020-08-25	North America|hCoV-19/USA/NM-NMDOH-2020328404/2020|EPI ISL 569653|B.1.3|USA|2020-09-04	0.0007056437	North America
North America|hCoV-19/USA/WI-UW-1328/2020|EPI ISL 536699|B.1.1|USA|2020-08-26	North America|hCoV-19/USA/NM-NMDOH-2020328404/2020|EPI ISL 569653|B.1.3|USA|2020-09-04	0.0007729384	North America
North America|hCoV-19/USA/FL-BPHL-1285/2020|EPI ISL 541217|B.1.3|USA|2020-08-27	North America|hCoV-19/USA/NM-NMDOH-2020328404/2020|EPI ISL 569653|B.1.3|USA|2020-09-04	0.0002014797	North America
North America|hCoV-19/USA/WI-UW-1334/2020|EPI ISL 536705|B.1.361|USA|2020-08-27	North America|hCoV-19/USA/NM-NMDOH-2020328404/2020|EPI ISL 569653|B.1.3|USA|2020-09-04	0.0006720388	North America
North America|hCoV-19/USA/FL-BPHL-1284/2020|EPI ISL 541216|B.1.370|USA|2020-08-27	North America|hCoV-19/USA/NM-NMDOH-2020328404/2020|EPI ISL 569653|B.1.3|USA|2020-09-04	0.0004873866	North America
North America|hCoV-19/USA/MN-GMF-17485/2020|EPI ISL 547741|B.1.361|USA|2020-08-28	North America|hCoV-19/USA/NM-NMDOH-2020328404/2020|EPI ISL 569653|B.1.3|USA|2020-09-04	0.0005711774	North America
North America|hCoV-19/USA/FL-BPHL-1294/2020|EPI ISL 541226|B.1|USA|2020-08-28	North America|hCoV-19/USA/NM-NMDOH-2020328404/2020|EPI ISL 569653|B.1.3|USA|2020-09-04	0.0005711172	North America
North America|hCoV-19/USA/WI-GMF-17385/2020|EPI ISL 547739|B.1.361|USA|2020-08-28	North America|hCoV-19/USA/NM-NMDOH-2020328404/2020|EPI ISL 569653|B.1.3|USA|2020-09-04	0.0004439072	North America
North America|hCoV-19/USA/WA-S2804/2020|EPI ISL 530161|B.1.36|USA|2020-08-29	North America|hCoV-19/USA/NM-NMDOH-2020328404/2020|EPI ISL 569653|B.1.3|USA|2020-09-04	0.0006718813	North America
North America|hCoV-19/USA/WI-GMF-17808/2020|EPI ISL 547748|B.1|USA|2020-08-29	North America|hCoV-19/USA/NM-NMDOH-2020328404/2020|EPI ISL 569653|B.1.3|USA|2020-09-04	0.0005374537	North America
North America|hCoV-19/USA/WI-GMF-17921/2020|EPI ISL 547750|B.1|USA|2020-08-30	North America|hCoV-19/USA/NM-NMDOH-2020328404/2020|EPI ISL 569653|B.1.3|USA|2020-09-04	0.0004711627	North America
North America|hCoV-19/USA/WI-UW-1307/2020|EPI ISL 536679|B.1.1|USA|2020-08-30	North America|hCoV-19/USA/NM-NMDOH-2020328404/2020|EPI ISL 569653|B.1.3|USA|2020-09-04	0.0006430953	North America
North America|hCoV-19/USA/FL-BPHL-1421/2020|EPI ISL 549203|B.1|USA|2020-08-31	North America|hCoV-19/USA/NM-NMDOH-2020328404/2020|EPI ISL 569653|B.1.3|USA|2020-09-04	0.0004030513	North America
North America|hCoV-19/USA/FL-BPHL-1431/2020|EPI ISL 549213|B.1.3|USA|2020-08-31	North America|hCoV-19/USA/NM-NMDOH-2020328404/2020|EPI ISL 569653|B.1.3|USA|2020-09-04	0.0002686505	North America
North America|hCoV-19/USA/FL-BPHL-1426/2020|EPI ISL 549208|B.1|USA|2020-08-31	North America|hCoV-19/USA/NM-NMDOH-2020328404/2020|EPI ISL 569653|B.1.3|USA|2020-09-04	0.0005375112	North America
North America|hCoV-19/USA/WI-UW-1291/2020|EPI ISL 536663|B.1.1|USA|2020-08-31	North America|hCoV-19/USA/NM-NMDOH-2020328404/2020|EPI ISL 569653|B.1.3|USA|2020-09-04	0.0006383546	North America
North America|hCoV-19/USA/WI-UW-1301/2020|EPI ISL 536673|B.1|USA|2020-08-31	North America|hCoV-19/USA/NM-NMDOH-2020328404/2020|EPI ISL 569653|B.1.3|USA|2020-09-04	0.0004702787	North America
North America|hCoV-19/USA/WA-UW-26488/2020|EPI ISL 570778|B.1.1|USA|2020-08-31	North America|hCoV-19/USA/NM-NMDOH-2020328404/2020|EPI ISL 569653|B.1.3|USA|2020-09-04	0.0006726891	North America
North America|hCoV-19/USA/WI-UW-1315/2020|EPI ISL 536687|B.1.370|USA|2020-08-31	North America|hCoV-19/USA/NM-NMDOH-2020328404/2020|EPI ISL 569653|B.1.3|USA|2020-09-04	0.0005076151	North America
North America|hCoV-19/USA/WA-UW-26859/2020|EPI ISL 570781|B.1|USA|2020-09-01	North America|hCoV-19/USA/NM-NMDOH-2020328404/2020|EPI ISL 569653|B.1.3|USA|2020-09-04	0.0007391556	North America
North America|hCoV-19/USA/NMDOH-2020324000/2020|EPI ISL 542091|B.1.1|USA|2020-09-01	North America|hCoV-19/USA/NM-NMDOH-2020328404/2020|EPI ISL 569653|B.1.3|USA|2020-09-04	0.0008066082	North America
North America|hCoV-19/USA/NMDOH-2020321813/2020|EPI ISL 542071|B.1|USA|2020-09-01	North America|hCoV-19/USA/NM-NMDOH-2020328404/2020|EPI ISL 569653|B.1.3|USA|2020-09-04	0.0004366345	North America
North America|hCoV-19/USA/NMDOH-2020321845/2020|EPI ISL 542073|B.1|USA|2020-09-01	North America|hCoV-19/USA/NM-NMDOH-2020328404/2020|EPI ISL 569653|B.1.3|USA|2020-09-04	0.0007055546	North America
North America|hCoV-19/USA/NMDOH-2020321648/2020|EPI ISL 542070|B.1|USA|2020-09-01	North America|hCoV-19/USA/NM-NMDOH-2020328404/2020|EPI ISL 569653|B.1.3|USA|2020-09-04	0.0006046319	North America
North America|hCoV-19/USA/WI-GMF-18277/2020|EPI ISL 547756|B.1.361|USA|2020-09-01	North America|hCoV-19/USA/NM-NMDOH-2020328404/2020|EPI ISL 569653|B.1.3|USA|2020-09-04	0.0005039146	North America
North America|hCoV-19/USA/NMDOH-2020321832/2020|EPI ISL 542072|B.1|USA|2020-09-01	North America|hCoV-19/USA/NM-NMDOH-2020328404/2020|EPI ISL 569653|B.1.3|USA|2020-09-04	0.0006064993	North America
North America|hCoV-19/USA/NMDOH-2020321601/2020|EPI ISL 542068|B.1.1|USA|2020-09-01	North America|hCoV-19/USA/NM-NMDOH-2020328404/2020|EPI ISL 569653|B.1.3|USA|2020-09-04	0.0006744108	North America
North America|hCoV-19/USA/WA-UW-26849/2020|EPI ISL 570779|B.1|USA|2020-09-01	North America|hCoV-19/USA/NM-NMDOH-2020328404/2020|EPI ISL 569653|B.1.3|USA|2020-09-04	0.0007169554	North America
North America|hCoV-19/USA/WA-UW-26868/2020|EPI ISL 570786|B.1.361|USA|2020-09-02	North America|hCoV-19/USA/NM-NMDOH-2020328404/2020|EPI ISL 569653|B.1.3|USA|2020-09-04	0.0006047707	North America
North America|hCoV-19/USA/NMDOH-2020324233/2020|EPI ISL 542094|B.1.3|USA|2020-09-02	North America|hCoV-19/USA/NM-NMDOH-2020328404/2020|EPI ISL 569653|B.1.3|USA|2020-09-04	0.0000335740	North America
North America|hCoV-19/USA/WI-UW-1325/2020|EPI ISL 536696|B.1.5|USA|2020-09-02	North America|hCoV-19/USA/NM-NMDOH-2020328404/2020|EPI ISL 569653|B.1.3|USA|2020-09-04	0.0003534863	North America
North America|hCoV-19/USA/IL-GMF-18664/2020|EPI ISL 547774|B.1.1.20|USA|2020-09-03	North America|hCoV-19/USA/NM-NMDOH-2020328404/2020|EPI ISL 569653|B.1.3|USA|2020-09-04	0.0007393041	North America
North America|hCoV-19/USA/NM-NMDOH-2020328523/2020|EPI ISL 569656|B.1.1|USA|2020-09-03	North America|hCoV-19/USA/NM-NMDOH-2020328404/2020|EPI ISL 569653|B.1.3|USA|2020-09-04	0.0007729840	North America
North America|hCoV-19/USA/NM-NMDOH-2020326789/2020|EPI ISL 569640|B.1.370|USA|2020-09-03	North America|hCoV-19/USA/NM-NMDOH-2020328404/2020|EPI ISL 569653|B.1.3|USA|2020-09-04	0.0008401763	North America
North America|hCoV-19/USA/WI-UW-1400/2020|EPI ISL 536771|B.1.1|USA|2020-09-03	North America|hCoV-19/USA/NM-NMDOH-2020328404/2020|EPI ISL 569653|B.1.3|USA|2020-09-04	0.0010186541	North America
North America|hCoV-19/USA/NM-NMDOH-2020327154/2020|EPI ISL 569628|B.1.370|USA|2020-09-03	North America|hCoV-19/USA/NM-NMDOH-2020328404/2020|EPI ISL 569653|B.1.3|USA|2020-09-04	0.0007833369	North America
North America|hCoV-19/USA/IA-GMF-18913/2020|EPI ISL 547788|B.1.1|USA|2020-09-04	North America|hCoV-19/USA/NM-NMDOH-2020328404/2020|EPI ISL 569653|B.1.3|USA|2020-09-04	0.0007392919	North America
North America|hCoV-19/USA/WI-UW-1337/2020|EPI ISL 536708|B.1.1|USA|2020-09-04	North America|hCoV-19/USA/NM-NMDOH-2020328404/2020|EPI ISL 569653|B.1.3|USA|2020-09-04	0.0006047825	North America
North America|hCoV-19/USA/NM-NMDOH-2020328416/2020|EPI ISL 569655|B.1.3|USA|2020-09-04	North America|hCoV-19/USA/NM-NMDOH-2020328404/2020|EPI ISL 569653|B.1.3|USA|2020-09-04	0.0000335740	North America
North America|hCoV-19/USA/WA1/2020|EPI ISL 404895|A|USA|2020-01-19	North America|hCoV-19/USA/WI-UW-1336/2020|EPI ISL 536707|B.1.1|USA|2020-09-04	0.0004366826	North America
North America|hCoV-19/USA/IL1/2020|EPI ISL 404253|A|USA|2020-01-21	North America|hCoV-19/USA/WI-UW-1336/2020|EPI ISL 536707|B.1.1|USA|2020-09-04	0.0003359796	North America
North America|hCoV-19/USA/AZ1/2020|EPI ISL 406223|A|USA|2020-01-22	North America|hCoV-19/USA/WI-UW-1336/2020|EPI ISL 536707|B.1.1|USA|2020-09-04	0.0004703048	North America
North America|hCoV-19/USA/CA2/2020|EPI ISL 406036|B|USA|2020-01-22	North America|hCoV-19/USA/WI-UW-1336/2020|EPI ISL 536707|B.1.1|USA|2020-09-04	0.0004031022	North America
North America|hCoV-19/Canada/ON ON-VIDO-01-2/2020|EPI ISL 425177|B|Canada|2020-01-23	North America|hCoV-19/USA/WI-UW-1336/2020|EPI ISL 536707|B.1.1|USA|2020-09-04	0.0004030957	North America
North America|hCoV-19/Canada/ON VIDO-01/2020|EPI ISL 413015|B|Canada|2020-01-23	North America|hCoV-19/USA/WI-UW-1336/2020|EPI ISL 536707|B.1.1|USA|2020-09-04	0.0004368279	North America
North America|hCoV-19/USA/CA-CDC-1/2020|EPI ISL 406034|A|USA|2020-01-23	North America|hCoV-19/USA/WI-UW-1336/2020|EPI ISL 536707|B.1.1|USA|2020-09-04	0.0005711627	North America
North America|hCoV-19/USA/WA1-A12/2020|EPI ISL 407214|A|USA|2020-01-25	North America|hCoV-19/USA/WI-UW-1336/2020|EPI ISL 536707|B.1.1|USA|2020-09-04	0.0004366826	North America
North America|hCoV-19/USA/CA-CDC-6/2020|EPI ISL 410044|B|USA|2020-01-27	North America|hCoV-19/USA/WI-UW-1336/2020|EPI ISL 536707|B.1.1|USA|2020-09-04	0.0003361603	North America
North America|hCoV-19/USA/CA-CDC-5/2020|EPI ISL 408010|B|USA|2020-01-29	North America|hCoV-19/USA/WI-UW-1336/2020|EPI ISL 536707|B.1.1|USA|2020-09-04	0.0004030835	North America
North America|hCoV-19/USA/CA-CDC-3/2020|EPI ISL 408008|B|USA|2020-01-29	North America|hCoV-19/USA/WI-UW-1336/2020|EPI ISL 536707|B.1.1|USA|2020-09-04	0.0004367091	North America
North America|hCoV-19/USA/MA1/2020|EPI ISL 409067|B|USA|2020-01-29	North America|hCoV-19/USA/WI-UW-1336/2020|EPI ISL 536707|B.1.1|USA|2020-09-04	0.0004703349	North America
North America|hCoV-19/USA/WI1/2020|EPI ISL 408670|B|USA|2020-01-31	North America|hCoV-19/USA/WI-UW-1336/2020|EPI ISL 536707|B.1.1|USA|2020-09-04	0.0003695230	North America
North America|hCoV-19/Canada/ON-PHL-2445/2020|EPI ISL 413014|B|Canada|2020-01	North America|hCoV-19/USA/WI-UW-1336/2020|EPI ISL 536707|B.1.1|USA|2020-09-04	0.0004030957	North America
North America|hCoV-19/USA/CA-CDC-7/2020|EPI ISL 411954|A|USA|2020-02-06	North America|hCoV-19/USA/WI-UW-1336/2020|EPI ISL 536707|B.1.1|USA|2020-09-04	0.0004703116	North America
North America|hCoV-19/USA/CA-CDC-8/2020|EPI ISL 411955|B|USA|2020-02-10	North America|hCoV-19/USA/WI-UW-1336/2020|EPI ISL 536707|B.1.1|USA|2020-09-04	0.0003694969	North America
North America|hCoV-19/USA/TX1/2020|EPI ISL 411956|A|USA|2020-02-11	North America|hCoV-19/USA/WI-UW-1336/2020|EPI ISL 536707|B.1.1|USA|2020-09-04	0.0005711454	North America
North America|hCoV-19/Canada/BC 37 0-2/2020|EPI ISL 412965|B.4|Canada|2020-02-16	North America|hCoV-19/USA/WI-UW-1336/2020|EPI ISL 536707|B.1.1|USA|2020-09-04	0.0004407068	North America
North America|hCoV-19/USA/CruiseA-9/2020|EPI ISL 413614|B|USA|2020-02-17	North America|hCoV-19/USA/WI-UW-1336/2020|EPI ISL 536707|B.1.1|USA|2020-09-04	0.0003695027	North America
North America|hCoV-19/USA/CruiseA-11/2020|EPI ISL 413616|B|USA|2020-02-17	North America|hCoV-19/USA/WI-UW-1336/2020|EPI ISL 536707|B.1.1|USA|2020-09-04	0.0004031022	North America
North America|hCoV-19/USA/CruiseA-8/2020|EPI ISL 413613|B|USA|2020-02-17	North America|hCoV-19/USA/WI-UW-1336/2020|EPI ISL 536707|B.1.1|USA|2020-09-04	0.0004031022	North America
North America|hCoV-19/USA/CruiseA-7/2020|EPI ISL 413612|B|USA|2020-02-17	North America|hCoV-19/USA/WI-UW-1336/2020|EPI ISL 536707|B.1.1|USA|2020-09-04	0.0004703191	North America
North America|hCoV-19/USA/CruiseA-10/2020|EPI ISL 413615|B|USA|2020-02-17	North America|hCoV-19/USA/WI-UW-1336/2020|EPI ISL 536707|B.1.1|USA|2020-09-04	0.0004031208	North America
North America|hCoV-19/USA/CruiseA-1/2020|EPI ISL 413606|B|USA|2020-02-17	North America|hCoV-19/USA/WI-UW-1336/2020|EPI ISL 536707|B.1.1|USA|2020-09-04	0.0004367230	North America
North America|hCoV-19/USA/CruiseA-24/2020|EPI ISL 414483|B|USA|2020-02-17	North America|hCoV-19/USA/WI-UW-1336/2020|EPI ISL 536707|B.1.1|USA|2020-09-04	0.0004704215	North America
North America|hCoV-19/Panama/328723/2020|EPI ISL 496609|A.2|Panama|2020-02-17	North America|hCoV-19/USA/WI-UW-1336/2020|EPI ISL 536707|B.1.1|USA|2020-09-04	0.0005840181	North America
North America|hCoV-19/USA/CruiseA-3/2020|EPI ISL 413608|B|USA|2020-02-18	North America|hCoV-19/USA/WI-UW-1336/2020|EPI ISL 536707|B.1.1|USA|2020-09-04	0.0003695026	North America
North America|hCoV-19/USA/CruiseA-2/2020|EPI ISL 413607|B|USA|2020-02-18	North America|hCoV-19/USA/WI-UW-1336/2020|EPI ISL 536707|B.1.1|USA|2020-09-04	0.0004367230	North America
North America|hCoV-19/USA/CruiseA-23/2020|EPI ISL 414482|B|USA|2020-02-18	North America|hCoV-19/USA/WI-UW-1336/2020|EPI ISL 536707|B.1.1|USA|2020-09-04	0.0005376057	North America
North America|hCoV-19/USA/CruiseA-13/2020|EPI ISL 413618|B|USA|2020-02-20	North America|hCoV-19/USA/WI-UW-1336/2020|EPI ISL 536707|B.1.1|USA|2020-09-04	0.0003695028	North America
North America|hCoV-19/USA/CruiseA-12/2020|EPI ISL 413617|B|USA|2020-02-20	North America|hCoV-19/USA/WI-UW-1336/2020|EPI ISL 536707|B.1.1|USA|2020-09-04	0.0004031022	North America
North America|hCoV-19/Canada/BC 69243/2020|EPI ISL 415577|B.4|Canada|2020-02-20	North America|hCoV-19/USA/WI-UW-1336/2020|EPI ISL 536707|B.1.1|USA|2020-09-04	0.0005478429	North America
North America|hCoV-19/USA/CruiseA-5/2020|EPI ISL 413610|B|USA|2020-02-21	North America|hCoV-19/USA/WI-UW-1336/2020|EPI ISL 536707|B.1.1|USA|2020-09-04	0.0003695029	North America
North America|hCoV-19/USA/CruiseA-6/2020|EPI ISL 413611|B|USA|2020-02-21	North America|hCoV-19/USA/WI-UW-1336/2020|EPI ISL 536707|B.1.1|USA|2020-09-04	0.0004367161	North America
North America|hCoV-19/USA/CruiseA-21/2020|EPI ISL 414480|B|USA|2020-02-21	North America|hCoV-19/USA/WI-UW-1336/2020|EPI ISL 536707|B.1.1|USA|2020-09-04	0.0004703484	North America
North America|hCoV-19/Panama/328719/2020|EPI ISL 496607|A.2|Panama|2020-02-22	North America|hCoV-19/USA/WI-UW-1336/2020|EPI ISL 536707|B.1.1|USA|2020-09-04	0.0005817996	North America
North America|hCoV-19/USA/CA-CDC-9/2020|EPI ISL 412862|B|USA|2020-02-23	North America|hCoV-19/USA/WI-UW-1336/2020|EPI ISL 536707|B.1.1|USA|2020-09-04	0.0003694855	North America
North America|hCoV-19/USA/CruiseA-17/2020|EPI ISL 413622|B|USA|2020-02-24	North America|hCoV-19/USA/WI-UW-1336/2020|EPI ISL 536707|B.1.1|USA|2020-09-04	0.0004367432	North America
North America|hCoV-19/USA/CruiseA-18/2020|EPI ISL 413623|B|USA|2020-02-24	North America|hCoV-19/USA/WI-UW-1336/2020|EPI ISL 536707|B.1.1|USA|2020-09-04	0.0004033240	North America
North America|hCoV-19/USA/CruiseA-26/2020|EPI ISL 414485|B|USA|2020-02-24	North America|hCoV-19/USA/WI-UW-1336/2020|EPI ISL 536707|B.1.1|USA|2020-09-04	0.0004031685	North America
North America|hCoV-19/USA/CruiseA-14/2020|EPI ISL 413619|B|USA|2020-02-25	North America|hCoV-19/USA/WI-UW-1336/2020|EPI ISL 536707|B.1.1|USA|2020-09-04	0.0005039082	North America
North America|hCoV-19/USA/CA-CDC-2602/2020|EPI ISL 419554|B|USA|2020-02-26	North America|hCoV-19/USA/WI-UW-1336/2020|EPI ISL 536707|B.1.1|USA|2020-09-04	0.0003695028	North America
North America|hCoV-19/Canada/ON SHSC-01/2020|EPI ISL 450747|B.4|Canada|2020-02-26	North America|hCoV-19/USA/WI-UW-1336/2020|EPI ISL 536707|B.1.1|USA|2020-09-04	0.0005093896	North America
North America|hCoV-19/USA/OR 2656/2020|EPI ISL 419558|B|USA|2020-02-27	North America|hCoV-19/USA/WI-UW-1336/2020|EPI ISL 536707|B.1.1|USA|2020-09-04	0.0004367229	North America
North America|hCoV-19/Mexico/CMX-InDRE-01/2020|EPI ISL 412972|B.1.1|Mexico|2020-02-27	North America|hCoV-19/USA/WI-UW-1336/2020|EPI ISL 536707|B.1.1|USA|2020-09-04	0.0001007388	North America
North America|hCoV-19/USA/CA-CDPH-UC2/2020|EPI ISL 413558|B|USA|2020-02-27	North America|hCoV-19/USA/WI-UW-1336/2020|EPI ISL 536707|B.1.1|USA|2020-09-04	0.0005039887	North America
North America|hCoV-19/USA/CA-CDPH-UC3/2020|EPI ISL 413559|B|USA|2020-02-27	North America|hCoV-19/USA/WI-UW-1336/2020|EPI ISL 536707|B.1.1|USA|2020-09-04	0.0004031377	North America
North America|hCoV-19/USA/CA-CDPH017/2020|EPI ISL 515910|B|USA|2020-02-27	North America|hCoV-19/USA/WI-UW-1336/2020|EPI ISL 536707|B.1.1|USA|2020-09-04	0.0004033274	North America
North America|hCoV-19/USA/CA-CDPH-UC4/2020|EPI ISL 413561|B|USA|2020-02-27	North America|hCoV-19/USA/WI-UW-1336/2020|EPI ISL 536707|B.1.1|USA|2020-09-04	0.0003697217	North America
North America|hCoV-19/Canada/BC 13297/2020|EPI ISL 415578|B.4|Canada|2020-02-27	North America|hCoV-19/USA/WI-UW-1336/2020|EPI ISL 536707|B.1.1|USA|2020-09-04	0.0005767909	North America
North America|hCoV-19/Mexico/CMX-InDRE-07/2020|EPI ISL 452139|B.1.1|Mexico|2020-02-28	North America|hCoV-19/USA/WI-UW-1336/2020|EPI ISL 536707|B.1.1|USA|2020-09-04	0.0001007388	North America
North America|hCoV-19/USA/FL 5125/2020|EPI ISL 419559|B.1.1|USA|2020-02-28	North America|hCoV-19/USA/WI-UW-1336/2020|EPI ISL 536707|B.1.1|USA|2020-09-04	0.0001343211	North America
North America|hCoV-19/USA/RI 0520/2020|EPI ISL 419553|B.1.5|USA|2020-02-28	North America|hCoV-19/USA/WI-UW-1336/2020|EPI ISL 536707|B.1.1|USA|2020-09-04	0.0003022943	North America
North America|hCoV-19/USA/CA-UCLA-260/2020|EPI ISL 537558|B.4|USA|2020-02-28	North America|hCoV-19/USA/WI-UW-1336/2020|EPI ISL 536707|B.1.1|USA|2020-09-04	0.0005375790	North America
North America|hCoV-19/Panama/328709/2020|EPI ISL 496605|A.2|Panama|2020-02-28	North America|hCoV-19/USA/WI-UW-1336/2020|EPI ISL 536707|B.1.1|USA|2020-09-04	0.0006166137	North America
North America|hCoV-19/USA/CA-CDPH016/2020|EPI ISL 515909|B|USA|2020-02-28	North America|hCoV-19/USA/WI-UW-1336/2020|EPI ISL 536707|B.1.1|USA|2020-09-04	0.0003700450	North America
North America|hCoV-19/Canada/BC 17397/2020|EPI ISL 415580|B.4|Canada|2020-02-28	North America|hCoV-19/USA/WI-UW-1336/2020|EPI ISL 536707|B.1.1|USA|2020-09-04	0.0005427614	North America
North America|hCoV-19/USA/CA-SCCPHD-UC102/2020|EPI ISL 435581|B|USA|2020-02-28	North America|hCoV-19/USA/WI-UW-1336/2020|EPI ISL 536707|B.1.1|USA|2020-09-04	0.0004106770	North America
North America|hCoV-19/USA/CA-SCCPHD-UC103/2020|EPI ISL 435582|B|USA|2020-02-28	North America|hCoV-19/USA/WI-UW-1336/2020|EPI ISL 536707|B.1.1|USA|2020-09-04	0.0003766266	North America
North America|hCoV-19/USA/GA 2741/2020|EPI ISL 419556|B.1.1|USA|2020-02-29	North America|hCoV-19/USA/WI-UW-1336/2020|EPI ISL 536707|B.1.1|USA|2020-09-04	0.0001343273	North America
North America|hCoV-19/USA/NY-Wadsworth-10131-01/2020|EPI ISL 525575|B.4|USA|2020-02-29	North America|hCoV-19/USA/WI-UW-1336/2020|EPI ISL 536707|B.1.1|USA|2020-09-04	0.0006384525	North America
North America|hCoV-19/USA/NH 0004/2020|EPI ISL 420791|B.1.356|USA|2020-02-29	North America|hCoV-19/USA/WI-UW-1336/2020|EPI ISL 536707|B.1.1|USA|2020-09-04	0.0003358947	North America
North America|hCoV-19/USA/CA-SCCPHD-UC104/2020|EPI ISL 435583|B.1.255|USA|2020-02-29	North America|hCoV-19/USA/WI-UW-1336/2020|EPI ISL 536707|B.1.1|USA|2020-09-04	0.0002687772	North America
North America|hCoV-19/USA/CA-SCCPHD-UC108/2020|EPI ISL 435587|B|USA|2020-02-29	North America|hCoV-19/USA/WI-UW-1336/2020|EPI ISL 536707|B.1.1|USA|2020-09-04	0.0004035495	North America
North America|hCoV-19/USA/NY1-PV08001/2020|EPI ISL 414476|B.4|USA|2020-02-29	North America|hCoV-19/USA/WI-UW-1336/2020|EPI ISL 536707|B.1.1|USA|2020-09-04	0.0006057944	North America
North America|hCoV-19/USA/TX 2039/2020|EPI ISL 420796|B|USA|2020-02-29	North America|hCoV-19/USA/WI-UW-1336/2020|EPI ISL 536707|B.1.1|USA|2020-09-04	0.0004368496	North America
North America|hCoV-19/USA/CA-SCCPHD-UC14/2020|EPI ISL 417318|B|USA|2020-02-29	North America|hCoV-19/USA/WI-UW-1336/2020|EPI ISL 536707|B.1.1|USA|2020-09-04	0.0003709235	North America
North America|hCoV-19/USA/CA-SCCPHD-UC105/2020|EPI ISL 435584|B.1.255|USA|2020-02-29	North America|hCoV-19/USA/WI-UW-1336/2020|EPI ISL 536707|B.1.1|USA|2020-09-04	0.0002778041	North America
North America|hCoV-19/Canada/ON-PHL-5472/2020|EPI ISL 418325|B.4|Canada|2020-02	North America|hCoV-19/USA/WI-UW-1336/2020|EPI ISL 536707|B.1.1|USA|2020-09-04	0.0005040807	North America
North America|hCoV-19/Canada/BC 25367465/2020|EPI ISL 463220|B.1.5|Canada|2020-02	North America|hCoV-19/USA/WI-UW-1336/2020|EPI ISL 536707|B.1.1|USA|2020-09-04	0.0003022943	North America
North America|hCoV-19/Canada/ON-PHL-8751/2020|EPI ISL 418345|B.1.255|Canada|2020-02	North America|hCoV-19/USA/WI-UW-1336/2020|EPI ISL 536707|B.1.1|USA|2020-09-04	0.0002687049	North America
North America|hCoV-19/Canada/ON-PHL-2259/2020|EPI ISL 418344|B.1.255|Canada|2020-02	North America|hCoV-19/USA/WI-UW-1336/2020|EPI ISL 536707|B.1.1|USA|2020-09-04	0.0002688856	North America
North America|hCoV-19/Canada/ON-PHL-2273/2020|EPI ISL 418383|B.4|Canada|2020-02	North America|hCoV-19/USA/WI-UW-1336/2020|EPI ISL 536707|B.1.1|USA|2020-09-04	0.0006088107	North America
North America|hCoV-19/Canada/ON-PHL-2294/2020|EPI ISL 418384|B.4|Canada|2020-02	North America|hCoV-19/USA/WI-UW-1336/2020|EPI ISL 536707|B.1.1|USA|2020-09-04	0.0005516415	North America
North America|hCoV-19/USA/RI 0556/2020|EPI ISL 420795|B.1|USA|2020-03-01	North America|hCoV-19/USA/WI-UW-1336/2020|EPI ISL 536707|B.1.1|USA|2020-09-04	0.0002687005	North America
North America|hCoV-19/Belize/CDC-6846/2020|EPI ISL 509712|B.1.1|Belize|2020-03-01	North America|hCoV-19/USA/WI-UW-1336/2020|EPI ISL 536707|B.1.1|USA|2020-09-04	0.0001679125	North America
North America|hCoV-19/Canada/BC 02421/2020|EPI ISL 415581|B.4|Canada|2020-03-01	North America|hCoV-19/USA/WI-UW-1336/2020|EPI ISL 536707|B.1.1|USA|2020-09-04	0.0005039468	North America
North America|hCoV-19/Canada/QC-LSPQ-L00210314/2020|EPI ISL 535716|B.4|Canada|2020-03-01	North America|hCoV-19/USA/WI-UW-1336/2020|EPI ISL 536707|B.1.1|USA|2020-09-04	0.0006384138	North America
North America|hCoV-19/USA/OR 5430/2020|EPI ISL 420794|B|USA|2020-03-01	North America|hCoV-19/USA/WI-UW-1336/2020|EPI ISL 536707|B.1.1|USA|2020-09-04	0.0004367230	North America
North America|hCoV-19/USA/NY-SURV0144/2020|EPI ISL 436050|B|USA|2020-03-02	North America|hCoV-19/USA/WI-UW-1336/2020|EPI ISL 536707|B.1.1|USA|2020-09-04	0.0004367161	North America
North America|hCoV-19/USA/NH 0008/2020|EPI ISL 420792|B.1.356|USA|2020-03-02	North America|hCoV-19/USA/WI-UW-1336/2020|EPI ISL 536707|B.1.1|USA|2020-09-04	0.0003358947	North America
North America|hCoV-19/USA/NY 2929/2020|EPI ISL 420793|B.1|USA|2020-03-02	North America|hCoV-19/USA/WI-UW-1336/2020|EPI ISL 536707|B.1.1|USA|2020-09-04	0.0002687049	North America
North America|hCoV-19/Canada/BC 41851/2020|EPI ISL 415584|A|Canada|2020-03-02	North America|hCoV-19/USA/WI-UW-1336/2020|EPI ISL 536707|B.1.1|USA|2020-09-04	0.0005039404	North America
North America|hCoV-19/USA/FL 6318/2020|EPI ISL 420785|B.1.1|USA|2020-03-02	North America|hCoV-19/USA/WI-UW-1336/2020|EPI ISL 536707|B.1.1|USA|2020-09-04	0.0001007421	North America
North America|hCoV-19/USA/GA 1299/2020|EPI ISL 420787|B.1.1|USA|2020-03-03	North America|hCoV-19/USA/WI-UW-1336/2020|EPI ISL 536707|B.1.1|USA|2020-09-04	0.0001343273	North America
North America|hCoV-19/USA/NY-Wadsworth-10496-01/2020|EPI ISL 426025|B.1|USA|2020-03-03	North America|hCoV-19/USA/WI-UW-1336/2020|EPI ISL 536707|B.1.1|USA|2020-09-04	0.0003022992	North America
North America|hCoV-19/Canada/BC 40860/2020|EPI ISL 415583|B|Canada|2020-03-03	North America|hCoV-19/USA/WI-UW-1336/2020|EPI ISL 536707|B.1.1|USA|2020-09-04	0.0003358893	North America
North America|hCoV-19/USA/NY-Wadsworth-10528-01/2020|EPI ISL 426026|B.1|USA|2020-03-03	North America|hCoV-19/USA/WI-UW-1336/2020|EPI ISL 536707|B.1.1|USA|2020-09-04	0.0003023131	North America
North America|hCoV-19/USA/NY-Wadsworth-10495-01/2020|EPI ISL 425224|B.1|USA|2020-03-03	North America|hCoV-19/USA/WI-UW-1336/2020|EPI ISL 536707|B.1.1|USA|2020-09-04	0.0002687049	North America
North America|hCoV-19/USA/NY-Wadsworth-10690-01/2020|EPI ISL 426028|B.1|USA|2020-03-04	North America|hCoV-19/USA/WI-UW-1336/2020|EPI ISL 536707|B.1.1|USA|2020-09-04	0.0003695259	North America
North America|hCoV-19/USA/NJ 3201/2020|EPI ISL 424901|B.1|USA|2020-03-04	North America|hCoV-19/USA/WI-UW-1336/2020|EPI ISL 536707|B.1.1|USA|2020-09-04	0.0003359205	North America
North America|hCoV-19/USA/MD 0026/2020|EPI ISL 424869|B.1.255|USA|2020-03-04	North America|hCoV-19/USA/WI-UW-1336/2020|EPI ISL 536707|B.1.1|USA|2020-09-04	0.0003023131	North America
North America|hCoV-19/USA/MA 9704/2020|EPI ISL 424911|B.1|USA|2020-03-04	North America|hCoV-19/USA/WI-UW-1336/2020|EPI ISL 536707|B.1.1|USA|2020-09-04	0.0002687049	North America
North America|hCoV-19/USA/NY-Wadsworth-10683-01/2020|EPI ISL 426027|B.40|USA|2020-03-04	North America|hCoV-19/USA/WI-UW-1336/2020|EPI ISL 536707|B.1.1|USA|2020-09-04	0.0005711892	North America
North America|hCoV-19/Canada/BC 8159203/2020|EPI ISL 418848|A|Canada|2020-03-05	North America|hCoV-19/USA/WI-UW-1336/2020|EPI ISL 536707|B.1.1|USA|2020-09-04	0.0004702973	North America
North America|hCoV-19/USA/RI 0702/2020|EPI ISL 424887|B.1|USA|2020-03-05	North America|hCoV-19/USA/WI-UW-1336/2020|EPI ISL 536707|B.1.1|USA|2020-09-04	0.0002687049	North America
North America|hCoV-19/USA/NE 6605/2020|EPI ISL 424874|B.3|USA|2020-03-05	North America|hCoV-19/USA/WI-UW-1336/2020|EPI ISL 536707|B.1.1|USA|2020-09-04	0.0004367091	North America
North America|hCoV-19/USA/MA 1355/2020|EPI ISL 424913|B|USA|2020-03-05	North America|hCoV-19/USA/WI-UW-1336/2020|EPI ISL 536707|B.1.1|USA|2020-09-04	0.0004367028	North America
North America|hCoV-19/USA/SC 3572/2020|EPI ISL 424905|B.1|USA|2020-03-05	North America|hCoV-19/USA/WI-UW-1336/2020|EPI ISL 536707|B.1.1|USA|2020-09-04	0.0002687131	North America
North America|hCoV-19/USA/MA 3672/2020|EPI ISL 424844|B.1|USA|2020-03-06	North America|hCoV-19/USA/WI-UW-1336/2020|EPI ISL 536707|B.1.1|USA|2020-09-04	0.0002687049	North America
North America|hCoV-19/USA/NY-Wadsworth-11244-01/2020|EPI ISL 525580|B.1|USA|2020-03-06	North America|hCoV-19/USA/WI-UW-1336/2020|EPI ISL 536707|B.1.1|USA|2020-09-04	0.0003023083	North America
North America|hCoV-19/USA/NY-Wadsworth-11291-01/2020|EPI ISL 426044|B.1|USA|2020-03-06	North America|hCoV-19/USA/WI-UW-1336/2020|EPI ISL 536707|B.1.1|USA|2020-09-04	0.0003023083	North America
North America|hCoV-19/USA/NY-Wadsworth-11202-01/2020|EPI ISL 426042|B.1|USA|2020-03-06	North America|hCoV-19/USA/WI-UW-1336/2020|EPI ISL 536707|B.1.1|USA|2020-09-04	0.0003022992	North America
North America|hCoV-19/USA/MA 3653/2020|EPI ISL 424920|B.1|USA|2020-03-06	North America|hCoV-19/USA/WI-UW-1336/2020|EPI ISL 536707|B.1.1|USA|2020-09-04	0.0003022992	North America
North America|hCoV-19/USA/NY-Wadsworth-11513-01/2020|EPI ISL 525582|B.1|USA|2020-03-07	North America|hCoV-19/USA/WI-UW-1336/2020|EPI ISL 536707|B.1.1|USA|2020-09-04	0.0002687049	North America
North America|hCoV-19/USA/MA-MGH-00416/2020|EPI ISL 460353|B.1|USA|2020-03-07	North America|hCoV-19/USA/WI-UW-1336/2020|EPI ISL 536707|B.1.1|USA|2020-09-04	0.0003022992	North America
North America|hCoV-19/Canada/BC 8718874/2020|EPI ISL 418852|A|Canada|2020-03-07	North America|hCoV-19/USA/WI-UW-1336/2020|EPI ISL 536707|B.1.1|USA|2020-09-04	0.0004702973	North America
North America|hCoV-19/USA/MA-MGH-00417/2020|EPI ISL 460117|B.1|USA|2020-03-07	North America|hCoV-19/USA/WI-UW-1336/2020|EPI ISL 536707|B.1.1|USA|2020-09-04	0.0003022992	North America
North America|hCoV-19/USA/IN 82003/2020|EPI ISL 426423|B.1|USA|2020-03-08	North America|hCoV-19/USA/WI-UW-1336/2020|EPI ISL 536707|B.1.1|USA|2020-09-04	0.0003025126	North America
North America|hCoV-19/USA/OH 0023/2020|EPI ISL 424880|B.1|USA|2020-03-08	North America|hCoV-19/USA/WI-UW-1336/2020|EPI ISL 536707|B.1.1|USA|2020-09-04	0.0002687049	North America
North America|hCoV-19/USA/IA 6394/2020|EPI ISL 424865|B.1|USA|2020-03-08	North America|hCoV-19/USA/WI-UW-1336/2020|EPI ISL 536707|B.1.1|USA|2020-09-04	0.0002351012	North America
North America|hCoV-19/USA/MA-MGH-00444/2020|EPI ISL 460354|B.1|USA|2020-03-08	North America|hCoV-19/USA/WI-UW-1336/2020|EPI ISL 536707|B.1.1|USA|2020-09-04	0.0003359103	North America
North America|hCoV-19/USA/NY-Wadsworth-11661-01/2020|EPI ISL 529034|B.1|USA|2020-03-08	North America|hCoV-19/USA/WI-UW-1336/2020|EPI ISL 536707|B.1.1|USA|2020-09-04	0.0003022992	North America
North America|hCoV-19/USA/FL-CDC-2316/2020|EPI ISL 452132|B.1.255|USA|2020-03-09	North America|hCoV-19/USA/WI-UW-1336/2020|EPI ISL 536707|B.1.1|USA|2020-09-04	0.0003023601	North America
North America|hCoV-19/USA/RI 0882/2020|EPI ISL 426435|B.1.265|USA|2020-03-09	North America|hCoV-19/USA/WI-UW-1336/2020|EPI ISL 536707|B.1.1|USA|2020-09-04	0.0003022992	North America
North America|hCoV-19/Jamaica/JM-CDC-0869/2020|EPI ISL 450793|B.40|Jamaica|2020-03-09	North America|hCoV-19/USA/WI-UW-1336/2020|EPI ISL 536707|B.1.1|USA|2020-09-04	0.0005375704	North America
North America|hCoV-19/USA/NY-SURV0444/2020|EPI ISL 436067|B.1|USA|2020-03-09	North America|hCoV-19/USA/WI-UW-1336/2020|EPI ISL 536707|B.1.1|USA|2020-09-04	0.0003358947	North America
North America|hCoV-19/USA/LA-CDC-0499/2020|EPI ISL 452106|B.1.265|USA|2020-03-10	North America|hCoV-19/USA/WI-UW-1336/2020|EPI ISL 536707|B.1.1|USA|2020-09-04	0.0003022992	North America
North America|hCoV-19/USA/CA-SCCPHD-UC155/2020|EPI ISL 435634|B|USA|2020-03-10	North America|hCoV-19/USA/WI-UW-1336/2020|EPI ISL 536707|B.1.1|USA|2020-09-04	0.0004030957	North America
North America|hCoV-19/USA/NY-SURV0863/2020|EPI ISL 436075|B.1|USA|2020-03-10	North America|hCoV-19/USA/WI-UW-1336/2020|EPI ISL 536707|B.1.1|USA|2020-09-04	0.0003022992	North America
North America|hCoV-19/USA/VA-DCLS-0530/2020|EPI ISL 485832|B.1|USA|2020-03-10	North America|hCoV-19/USA/WI-UW-1336/2020|EPI ISL 536707|B.1.1|USA|2020-09-04	0.0003023131	North America
North America|hCoV-19/USA/WA-UW122/2020|EPI ISL 416660|B.1|USA|2020-03-10	North America|hCoV-19/USA/WI-UW-1336/2020|EPI ISL 536707|B.1.1|USA|2020-09-04	0.0002687049	North America
North America|hCoV-19/Jamaica/JM-CDC-0078/2020|EPI ISL 450792|B|Jamaica|2020-03-11	North America|hCoV-19/USA/WI-UW-1336/2020|EPI ISL 536707|B.1.1|USA|2020-09-04	0.0005039549	North America
North America|hCoV-19/USA/NY-Wadsworth-13245-01/2020|EPI ISL 525599|B.39|USA|2020-03-11	North America|hCoV-19/USA/WI-UW-1336/2020|EPI ISL 536707|B.1.1|USA|2020-09-04	0.0006047911	North America
North America|hCoV-19/USA/MN-MDH-1274/2020|EPI ISL 482995|B.1.1|USA|2020-03-11	North America|hCoV-19/USA/WI-UW-1336/2020|EPI ISL 536707|B.1.1|USA|2020-09-04	0.0001343211	North America
North America|hCoV-19/USA/CA-SCCPHD-UC158/2020|EPI ISL 435637|B|USA|2020-03-11	North America|hCoV-19/USA/WI-UW-1336/2020|EPI ISL 536707|B.1.1|USA|2020-09-04	0.0004367028	North America
North America|hCoV-19/Canada/BC 6404889/2020|EPI ISL 418838|B.1.265|Canada|2020-03-12	North America|hCoV-19/USA/WI-UW-1336/2020|EPI ISL 536707|B.1.1|USA|2020-09-04	0.0003022992	North America
North America|hCoV-19/USA/CA-SCCPHD-UC162/2020|EPI ISL 435641|B|USA|2020-03-12	North America|hCoV-19/USA/WI-UW-1336/2020|EPI ISL 536707|B.1.1|USA|2020-09-04	0.0004031022	North America
North America|hCoV-19/USA/NY-WCMP2D04P/2020|EPI ISL 427528|B.1.5|USA|2020-03-12	North America|hCoV-19/USA/WI-UW-1336/2020|EPI ISL 536707|B.1.1|USA|2020-09-04	0.0002015112	North America
North America|hCoV-19/USA/VA-DCLS-0548/2020|EPI ISL 485849|B.1.1|USA|2020-03-12	North America|hCoV-19/USA/WI-UW-1336/2020|EPI ISL 536707|B.1.1|USA|2020-09-04	0.0001679047	North America
North America|hCoV-19/USA/VA-DCLS-0554/2020|EPI ISL 485855|B|USA|2020-03-13	North America|hCoV-19/USA/WI-UW-1336/2020|EPI ISL 536707|B.1.1|USA|2020-09-04	0.0005375541	North America
North America|hCoV-19/USA/CA-QDX-110/2020|EPI ISL 468562|B.1.265|USA|2020-03-13	North America|hCoV-19/USA/WI-UW-1336/2020|EPI ISL 536707|B.1.1|USA|2020-09-04	0.0003358947	North America
North America|hCoV-19/Canada/BC 9345042/2020|EPI ISL 418856|B.1.5|Canada|2020-03-13	North America|hCoV-19/USA/WI-UW-1336/2020|EPI ISL 536707|B.1.1|USA|2020-09-04	0.0002687006	North America
North America|hCoV-19/USA/NY-WCMP5F01P/2020|EPI ISL 427540|B.1|USA|2020-03-13	North America|hCoV-19/USA/WI-UW-1336/2020|EPI ISL 536707|B.1.1|USA|2020-09-04	0.0003359258	North America
North America|hCoV-19/Canada/NS 30/2020|EPI ISL 429812|B.1|Canada|2020-03-14	North America|hCoV-19/USA/WI-UW-1336/2020|EPI ISL 536707|B.1.1|USA|2020-09-04	0.0003022992	North America
North America|hCoV-19/USA/MA-QDX-68/2020|EPI ISL 467864|B.1|USA|2020-03-14	North America|hCoV-19/USA/WI-UW-1336/2020|EPI ISL 536707|B.1.1|USA|2020-09-04	0.0002687006	North America
North America|hCoV-19/USA/MN-QDX-967/2020|EPI ISL 571766|B.1.370|USA|2020-03-14	North America|hCoV-19/USA/WI-UW-1336/2020|EPI ISL 536707|B.1.1|USA|2020-09-04	0.0003358947	North America
North America|hCoV-19/USA/MN-MDH-93/2020|EPI ISL 460074|B.1.1|USA|2020-03-14	North America|hCoV-19/USA/WI-UW-1336/2020|EPI ISL 536707|B.1.1|USA|2020-09-04	0.0001679047	North America
North America|hCoV-19/USA/AZ-TG268917/2020|EPI ISL 426519|B.1|USA|2020-03-14	North America|hCoV-19/USA/WI-UW-1336/2020|EPI ISL 536707|B.1.1|USA|2020-09-04	0.0003022992	North America
North America|hCoV-19/USA/NY-WCMP10A02P/2020|EPI ISL 427553|B.1.3|USA|2020-03-15	North America|hCoV-19/USA/WI-UW-1336/2020|EPI ISL 536707|B.1.1|USA|2020-09-04	0.0004367028	North America
North America|hCoV-19/USA/MN-QDX-1024/2020|EPI ISL 571750|B.1.265|USA|2020-03-15	North America|hCoV-19/USA/WI-UW-1336/2020|EPI ISL 536707|B.1.1|USA|2020-09-04	0.0003694917	North America
North America|hCoV-19/Mexico/CMX-INER-04/2020|EPI ISL 424626|B.1.201|Mexico|2020-03-15	North America|hCoV-19/USA/WI-UW-1336/2020|EPI ISL 536707|B.1.1|USA|2020-09-04	0.0003022991	North America
North America|hCoV-19/USA/CA-QDX-33/2020|EPI ISL 467827|B.6|USA|2020-03-15	North America|hCoV-19/USA/WI-UW-1336/2020|EPI ISL 536707|B.1.1|USA|2020-09-04	0.0005375378	North America
North America|hCoV-19/Costa Rica/01/2020|EPI ISL 434533|B.1|Costa Rica|2020-03-16	North America|hCoV-19/USA/WI-UW-1336/2020|EPI ISL 536707|B.1.1|USA|2020-09-04	0.0003023083	North America
North America|hCoV-19/USA/NY-WCMP11B03P/2020|EPI ISL 427585|B.1.3|USA|2020-03-16	North America|hCoV-19/USA/WI-UW-1336/2020|EPI ISL 536707|B.1.1|USA|2020-09-04	0.0004031144	North America
North America|hCoV-19/USA/MN-MDH-97/2020|EPI ISL 460077|B.1|USA|2020-03-16	North America|hCoV-19/USA/WI-UW-1336/2020|EPI ISL 536707|B.1.1|USA|2020-09-04	0.0003022992	North America
North America|hCoV-19/Canada/ON MU-S26/2020|EPI ISL 463975|B.1|Canada|2020-03-16	North America|hCoV-19/USA/WI-UW-1336/2020|EPI ISL 536707|B.1.1|USA|2020-09-04	0.0002687049	North America
North America|hCoV-19/USA/NY-SURV0183/2020|EPI ISL 436057|B.1|USA|2020-03-17	North America|hCoV-19/USA/WI-UW-1336/2020|EPI ISL 536707|B.1.1|USA|2020-09-04	0.0003022992	North America
North America|hCoV-19/USA/AZ-TG269848/2020|EPI ISL 426527|B.1.5|USA|2020-03-17	North America|hCoV-19/USA/WI-UW-1336/2020|EPI ISL 536707|B.1.1|USA|2020-09-04	0.0002351121	North America
North America|hCoV-19/USA/NY-QDX-865/2020|EPI ISL 571672|B.1|USA|2020-03-17	North America|hCoV-19/USA/WI-UW-1336/2020|EPI ISL 536707|B.1.1|USA|2020-09-04	0.0003022992	North America
North America|hCoV-19/USA/AK-PHL011/2020|EPI ISL 431014|B|USA|2020-03-17	North America|hCoV-19/USA/WI-UW-1336/2020|EPI ISL 536707|B.1.1|USA|2020-09-04	0.0005711628	North America
North America|hCoV-19/USA/MI-QDX-645/2020|EPI ISL 571370|B.1|USA|2020-03-18	North America|hCoV-19/USA/WI-UW-1336/2020|EPI ISL 536707|B.1.1|USA|2020-09-04	0.0003022992	North America
North America|hCoV-19/USA/NY-NYUMC43/2020|EPI ISL 419704|B.1|USA|2020-03-18	North America|hCoV-19/USA/WI-UW-1336/2020|EPI ISL 536707|B.1.1|USA|2020-09-04	0.0003358947	North America
North America|hCoV-19/USA/MI-QDX-638/2020|EPI ISL 571363|B.1|USA|2020-03-18	North America|hCoV-19/USA/WI-UW-1336/2020|EPI ISL 536707|B.1.1|USA|2020-09-04	0.0003358947	North America
North America|hCoV-19/USA/NY-NYUMC223/2020|EPI ISL 427518|B.1|USA|2020-03-18	North America|hCoV-19/USA/WI-UW-1336/2020|EPI ISL 536707|B.1.1|USA|2020-09-04	0.0003023131	North America
North America|hCoV-19/USA/AK-PHL013/2020|EPI ISL 431015|B.1|USA|2020-03-19	North America|hCoV-19/USA/WI-UW-1336/2020|EPI ISL 536707|B.1.1|USA|2020-09-04	0.0002351012	North America
North America|hCoV-19/USA/WI-UW-172/2020|EPI ISL 428268|B|USA|2020-03-19	North America|hCoV-19/USA/WI-UW-1336/2020|EPI ISL 536707|B.1.1|USA|2020-09-04	0.0004031022	North America
North America|hCoV-19/USA/IL-QDX-1108/2020|EPI ISL 571846|B.1.1|USA|2020-03-19	North America|hCoV-19/USA/WI-UW-1336/2020|EPI ISL 536707|B.1.1|USA|2020-09-04	0.0001343211	North America
North America|hCoV-19/USA/ID-QDX-1094/2020|EPI ISL 571835|B.1.370|USA|2020-03-19	North America|hCoV-19/USA/WI-UW-1336/2020|EPI ISL 536707|B.1.1|USA|2020-09-04	0.0003694917	North America
North America|hCoV-19/USA/MN-MDH-1281/2020|EPI ISL 483002|B.1.1.10|USA|2020-03-19	North America|hCoV-19/USA/WI-UW-1336/2020|EPI ISL 536707|B.1.1|USA|2020-09-04	0.0002686844	North America
North America|hCoV-19/USA/WA-UW-1688/2020|EPI ISL 424192|B|USA|2020-03-20	North America|hCoV-19/USA/WI-UW-1336/2020|EPI ISL 536707|B.1.1|USA|2020-09-04	0.0004703740	North America
North America|hCoV-19/Canada/QC-LSPQ-L00228954/2020|EPI ISL 535882|B.4|Canada|2020-03-20	North America|hCoV-19/USA/WI-UW-1336/2020|EPI ISL 536707|B.1.1|USA|2020-09-04	0.0006720999	North America
North America|hCoV-19/USA/MI-QDX-710/2020|EPI ISL 571443|B.1|USA|2020-03-20	North America|hCoV-19/USA/WI-UW-1336/2020|EPI ISL 536707|B.1.1|USA|2020-09-04	0.0003022992	North America
North America|hCoV-19/USA/ID-UW-1925/2020|EPI ISL 424321|B.1.370|USA|2020-03-20	North America|hCoV-19/USA/WI-UW-1336/2020|EPI ISL 536707|B.1.1|USA|2020-09-04	0.0003358947	North America
North America|hCoV-19/USA/NY-NYUMC687/2020|EPI ISL 451402|B.1|USA|2020-03-21	North America|hCoV-19/USA/WI-UW-1336/2020|EPI ISL 536707|B.1.1|USA|2020-09-04	0.0003358947	North America
North America|hCoV-19/USA/IL-NM0125/2020|EPI ISL 444607|B.1|USA|2020-03-21	North America|hCoV-19/USA/WI-UW-1336/2020|EPI ISL 536707|B.1.1|USA|2020-09-04	0.0002686925	North America
North America|hCoV-19/USA/MI-QDX-299/2020|EPI ISL 571043|B.1|USA|2020-03-21	North America|hCoV-19/USA/WI-UW-1336/2020|EPI ISL 536707|B.1.1|USA|2020-09-04	0.0003359103	North America
North America|hCoV-19/USA/TX-HMH0140/2020|EPI ISL 434839|B.1.370|USA|2020-03-21	North America|hCoV-19/USA/WI-UW-1336/2020|EPI ISL 536707|B.1.1|USA|2020-09-04	0.0003358947	North America
North America|hCoV-19/Canada/QC-LSPQ-L00231296/2020|EPI ISL 535952|B.1|Canada|2020-03-22	North America|hCoV-19/USA/WI-UW-1336/2020|EPI ISL 536707|B.1.1|USA|2020-09-04	0.0003695088	North America
North America|hCoV-19/USA/FL-QDX-912/2020|EPI ISL 571596|B.1|USA|2020-03-22	North America|hCoV-19/USA/WI-UW-1336/2020|EPI ISL 536707|B.1.1|USA|2020-09-04	0.0002687006	North America
North America|hCoV-19/Canada/QC-LSPQ-L00232064/2020|EPI ISL 535971|B|Canada|2020-03-22	North America|hCoV-19/USA/WI-UW-1336/2020|EPI ISL 536707|B.1.1|USA|2020-09-04	0.0005039549	North America
North America|hCoV-19/USA/MI-QDX-317/2020|EPI ISL 571061|B.1|USA|2020-03-22	North America|hCoV-19/USA/WI-UW-1336/2020|EPI ISL 536707|B.1.1|USA|2020-09-04	0.0003022992	North America
North America|hCoV-19/USA/NY-QDX-798/2020|EPI ISL 571550|B.1.370|USA|2020-03-22	North America|hCoV-19/USA/WI-UW-1336/2020|EPI ISL 536707|B.1.1|USA|2020-09-04	0.0003358947	North America
North America|hCoV-19/USA/MI-QDX-491/2020|EPI ISL 571225|B.1|USA|2020-03-23	North America|hCoV-19/USA/WI-UW-1336/2020|EPI ISL 536707|B.1.1|USA|2020-09-04	0.0003359103	North America
North America|hCoV-19/USA/FL-BPHL-0693/2020|EPI ISL 509751|B.1|USA|2020-03-23	North America|hCoV-19/USA/WI-UW-1336/2020|EPI ISL 536707|B.1.1|USA|2020-09-04	0.0003694917	North America
North America|hCoV-19/USA/MI-QDX-358/2020|EPI ISL 571101|B.1|USA|2020-03-23	North America|hCoV-19/USA/WI-UW-1336/2020|EPI ISL 536707|B.1.1|USA|2020-09-04	0.0003023083	North America
North America|hCoV-19/USA/CA-QDX-939/2020|EPI ISL 571584|B.1|USA|2020-03-23	North America|hCoV-19/USA/WI-UW-1336/2020|EPI ISL 536707|B.1.1|USA|2020-09-04	0.0003358947	North America
North America|hCoV-19/USA/MN-MDH-1291/2020|EPI ISL 483011|B.1|USA|2020-03-24	North America|hCoV-19/USA/WI-UW-1336/2020|EPI ISL 536707|B.1.1|USA|2020-09-04	0.0003023131	North America
North America|hCoV-19/USA/PA-MGSC53-05/2020|EPI ISL 436501|B.1|USA|2020-03-24	North America|hCoV-19/USA/WI-UW-1336/2020|EPI ISL 536707|B.1.1|USA|2020-09-04	0.0003022992	North America
North America|hCoV-19/USA/MD-HP00037/2020|EPI ISL 434587|B.1|USA|2020-03-24	North America|hCoV-19/USA/WI-UW-1336/2020|EPI ISL 536707|B.1.1|USA|2020-09-04	0.0003023131	North America
North America|hCoV-19/USA/CA-CZB-59X002/2020|EPI ISL 450484|B|USA|2020-03-24	North America|hCoV-19/USA/WI-UW-1336/2020|EPI ISL 536707|B.1.1|USA|2020-09-04	0.0003694857	North America
North America|hCoV-19/USA/MI-QDX-502/2020|EPI ISL 571236|B.1|USA|2020-03-24	North America|hCoV-19/USA/WI-UW-1336/2020|EPI ISL 536707|B.1.1|USA|2020-09-04	0.0003359103	North America
North America|hCoV-19/USA/CA-CSMC19/2020|EPI ISL 475628|B.1|USA|2020-03-25	North America|hCoV-19/USA/WI-UW-1336/2020|EPI ISL 536707|B.1.1|USA|2020-09-04	0.0003359151	North America
North America|hCoV-19/USA/TX-HMH0371/2020|EPI ISL 434962|B.1.5|USA|2020-03-25	North America|hCoV-19/USA/WI-UW-1336/2020|EPI ISL 536707|B.1.1|USA|2020-09-04	0.0002351012	North America
North America|hCoV-19/USA/AZ-TG271591/2020|EPI ISL 426536|B.1.265|USA|2020-03-25	North America|hCoV-19/USA/WI-UW-1336/2020|EPI ISL 536707|B.1.1|USA|2020-09-04	0.0003358947	North America
North America|hCoV-19/USA/OR-PROV-230/2020|EPI ISL 482465|B.1.255|USA|2020-03-25	North America|hCoV-19/USA/WI-UW-1336/2020|EPI ISL 536707|B.1.1|USA|2020-09-04	0.0002687049	North America
North America|hCoV-19/USA/MI-MDHHS-SC21126/2020|EPI ISL 507902|B.1|USA|2020-03-26	North America|hCoV-19/USA/WI-UW-1336/2020|EPI ISL 536707|B.1.1|USA|2020-09-04	0.0003358947	North America
North America|hCoV-19/USA/MN-MDH-1451/2020|EPI ISL 514670|B.1|USA|2020-03-26	North America|hCoV-19/USA/WI-UW-1336/2020|EPI ISL 536707|B.1.1|USA|2020-09-04	0.0003359205	North America
North America|hCoV-19/USA/NY-NYUMC694/2020|EPI ISL 451409|B.1|USA|2020-03-26	North America|hCoV-19/USA/WI-UW-1336/2020|EPI ISL 536707|B.1.1|USA|2020-09-04	0.0003023131	North America
North America|hCoV-19/USA/NY-Wadsworth-30593-01/2020|EPI ISL 525632|B.1.1|USA|2020-03-26	North America|hCoV-19/USA/WI-UW-1336/2020|EPI ISL 536707|B.1.1|USA|2020-09-04	0.0001679098	North America
North America|hCoV-19/USA/PA-MGSC38-05/2020|EPI ISL 436486|B.1.255|USA|2020-03-26	North America|hCoV-19/USA/WI-UW-1336/2020|EPI ISL 536707|B.1.1|USA|2020-09-04	0.0002687049	North America
North America|hCoV-19/USA/MA-MGH-00200/2020|EPI ISL 460410|B.1.255|USA|2020-03-27	North America|hCoV-19/USA/WI-UW-1336/2020|EPI ISL 536707|B.1.1|USA|2020-09-04	0.0003359205	North America
North America|hCoV-19/Canada/Qc-L00240857/2020|EPI ISL 450306|B.1|Canada|2020-03-27	North America|hCoV-19/USA/WI-UW-1336/2020|EPI ISL 536707|B.1.1|USA|2020-09-04	0.0003695259	North America
North America|hCoV-19/USA/OR-PROV-038/2020|EPI ISL 482320|B.3|USA|2020-03-27	North America|hCoV-19/USA/WI-UW-1336/2020|EPI ISL 536707|B.1.1|USA|2020-09-04	0.0004703258	North America
North America|hCoV-19/USA/MA-MGH-00208/2020|EPI ISL 460108|B.1|USA|2020-03-27	North America|hCoV-19/USA/WI-UW-1336/2020|EPI ISL 536707|B.1.1|USA|2020-09-04	0.0003359204	North America
North America|hCoV-19/Canada/Qc-L00240556/2020|EPI ISL 450302|B.1.147|Canada|2020-03-27	North America|hCoV-19/USA/WI-UW-1336/2020|EPI ISL 536707|B.1.1|USA|2020-09-04	0.0002686925	North America
North America|hCoV-19/USA/TX-HMH0312/2020|EPI ISL 434928|B.1.265|USA|2020-03-28	North America|hCoV-19/USA/WI-UW-1336/2020|EPI ISL 536707|B.1.1|USA|2020-09-04	0.0003694917	North America
North America|hCoV-19/USA/WI-UW-243/2020|EPI ISL 428339|B|USA|2020-03-28	North America|hCoV-19/USA/WI-UW-1336/2020|EPI ISL 536707|B.1.1|USA|2020-09-04	0.0003695028	North America
North America|hCoV-19/USA/CA-CZB-1279/2020|EPI ISL 454637|B.1.5|USA|2020-03-28	North America|hCoV-19/USA/WI-UW-1336/2020|EPI ISL 536707|B.1.1|USA|2020-09-04	0.0002015112	North America
North America|hCoV-19/Canada/QC-LSPQ-L00242051/2020|EPI ISL 536308|B.1|Canada|2020-03-28	North America|hCoV-19/USA/WI-UW-1336/2020|EPI ISL 536707|B.1.1|USA|2020-09-04	0.0003360167	North America
North America|hCoV-19/USA/OR-PROV-224/2020|EPI ISL 482459|B.54|USA|2020-03-28	North America|hCoV-19/USA/WI-UW-1336/2020|EPI ISL 536707|B.1.1|USA|2020-09-04	0.0005039315	North America
North America|hCoV-19/USA/ID-UW-4448/2020|EPI ISL 426074|B.1.370|USA|2020-03-29	North America|hCoV-19/USA/WI-UW-1336/2020|EPI ISL 536707|B.1.1|USA|2020-09-04	0.0004366896	North America
North America|hCoV-19/USA/MN-MDH-277/2020|EPI ISL 450751|B.1.5|USA|2020-03-29	North America|hCoV-19/USA/WI-UW-1336/2020|EPI ISL 536707|B.1.1|USA|2020-09-04	0.0002687006	North America
North America|hCoV-19/USA/WA-UW-2609/2020|EPI ISL 486006|B.1|USA|2020-03-29	North America|hCoV-19/USA/WI-UW-1336/2020|EPI ISL 536707|B.1.1|USA|2020-09-04	0.0003358947	North America
North America|hCoV-19/USA/CA-UCLA-154/2020|EPI ISL 537493|A|USA|2020-03-29	North America|hCoV-19/USA/WI-UW-1336/2020|EPI ISL 536707|B.1.1|USA|2020-09-04	0.0006047912	North America
North America|hCoV-19/Canada/QC-LSPQ-L00242235/2020|EPI ISL 536313|B.1|Canada|2020-03-29	North America|hCoV-19/USA/WI-UW-1336/2020|EPI ISL 536707|B.1.1|USA|2020-09-04	0.0003359103	North America
North America|hCoV-19/USA/NY-NYUMC681/2020|EPI ISL 450398|B.1|USA|2020-03-30	North America|hCoV-19/USA/WI-UW-1336/2020|EPI ISL 536707|B.1.1|USA|2020-09-04	0.0003359049	North America
North America|hCoV-19/USA/WI-UW-105/2020|EPI ISL 425162|B.1|USA|2020-03-30	North America|hCoV-19/USA/WI-UW-1336/2020|EPI ISL 536707|B.1.1|USA|2020-09-04	0.0003022992	North America
North America|hCoV-19/USA/NY-NYUMC571/2020|EPI ISL 444688|B.1|USA|2020-03-30	North America|hCoV-19/USA/WI-UW-1336/2020|EPI ISL 536707|B.1.1|USA|2020-09-04	0.0003358947	North America
North America|hCoV-19/USA/CT-UW-2469/2020|EPI ISL 485922|B.1.255|USA|2020-03-30	North America|hCoV-19/USA/WI-UW-1336/2020|EPI ISL 536707|B.1.1|USA|2020-09-04	0.0003358947	North America
North America|hCoV-19/USA/NY-NYUMC586/2020|EPI ISL 444703|B.1|USA|2020-03-30	North America|hCoV-19/USA/WI-UW-1336/2020|EPI ISL 536707|B.1.1|USA|2020-09-04	0.0003695371	North America
North America|hCoV-19/USA/PA-MGEL89/2020|EPI ISL 454372|B.1|USA|2020-03-31	North America|hCoV-19/USA/WI-UW-1336/2020|EPI ISL 536707|B.1.1|USA|2020-09-04	0.0003694917	North America
North America|hCoV-19/USA/CT-UW-4251/2020|EPI ISL 427164|B.1|USA|2020-03-31	North America|hCoV-19/USA/WI-UW-1336/2020|EPI ISL 536707|B.1.1|USA|2020-09-04	0.0004031330	North America
North America|hCoV-19/USA/TX-HMH0409/2020|EPI ISL 434995|B.1.265|USA|2020-03-31	North America|hCoV-19/USA/WI-UW-1336/2020|EPI ISL 536707|B.1.1|USA|2020-09-04	0.0003694917	North America
North America|hCoV-19/USA/TX-HMH0384/2020|EPI ISL 434972|B.1.370|USA|2020-03-31	North America|hCoV-19/USA/WI-UW-1336/2020|EPI ISL 536707|B.1.1|USA|2020-09-04	0.0004031022	North America
North America|hCoV-19/USA/LA-SR0275/2020|EPI ISL 445130|B.1.370|USA|2020-03-31	North America|hCoV-19/USA/WI-UW-1336/2020|EPI ISL 536707|B.1.1|USA|2020-09-04	0.0004030899	North America
North America|hCoV-19/USA/NY-NYUMC164/2020|EPI ISL 426619|B.1|USA|2020-04-01	North America|hCoV-19/USA/WI-UW-1336/2020|EPI ISL 536707|B.1.1|USA|2020-09-04	0.0003023131	North America
North America|hCoV-19/USA/NY-NYUMC173/2020|EPI ISL 427470|B.1|USA|2020-04-01	North America|hCoV-19/USA/WI-UW-1336/2020|EPI ISL 536707|B.1.1|USA|2020-09-04	0.0003695029	North America
North America|hCoV-19/USA/CT-Yale-257/2020|EPI ISL 469183|B.1|USA|2020-04-01	North America|hCoV-19/USA/WI-UW-1336/2020|EPI ISL 536707|B.1.1|USA|2020-09-04	0.0005039388	North America
North America|hCoV-19/USA/CT-UW-6274/2020|EPI ISL 570094|B.1.1|USA|2020-04-01	North America|hCoV-19/USA/WI-UW-1336/2020|EPI ISL 536707|B.1.1|USA|2020-09-04	0.0002351156	North America
North America|hCoV-19/USA/CA-ALSR-1497/2020|EPI ISL 494622|B.1.370|USA|2020-04-01	North America|hCoV-19/USA/WI-UW-1336/2020|EPI ISL 536707|B.1.1|USA|2020-09-04	0.0004367433	North America
North America|hCoV-19/USA/CT-UW-6573/2020|EPI ISL 437870|B.1|USA|2020-04-02	North America|hCoV-19/USA/WI-UW-1336/2020|EPI ISL 536707|B.1.1|USA|2020-09-04	0.0003358947	North America
North America|hCoV-19/USA/PA-MGEL99/2020|EPI ISL 454379|B.1.3|USA|2020-04-02	North America|hCoV-19/USA/WI-UW-1336/2020|EPI ISL 536707|B.1.1|USA|2020-09-04	0.0004031144	North America
North America|hCoV-19/USA/AZ-TG273316/2020|EPI ISL 426568|B.1|USA|2020-04-02	North America|hCoV-19/USA/WI-UW-1336/2020|EPI ISL 536707|B.1.1|USA|2020-09-04	0.0003695200	North America
North America|hCoV-19/USA/FL-BPHL-0166/2020|EPI ISL 480817|B.1|USA|2020-04-02	North America|hCoV-19/USA/WI-UW-1336/2020|EPI ISL 536707|B.1.1|USA|2020-09-04	0.0003022992	North America
North America|hCoV-19/USA/WA-S339/2020|EPI ISL 434099|B.1|USA|2020-04-02	North America|hCoV-19/USA/WI-UW-1336/2020|EPI ISL 536707|B.1.1|USA|2020-09-04	0.0004367767	North America
North America|hCoV-19/USA/FL-AO2N/2020|EPI ISL 527381|B.1.1|USA|2020-04-03	North America|hCoV-19/USA/WI-UW-1336/2020|EPI ISL 536707|B.1.1|USA|2020-09-04	0.0001008404	North America
North America|hCoV-19/USA/NY-NYUMC248/2020|EPI ISL 428762|B.1|USA|2020-04-03	North America|hCoV-19/USA/WI-UW-1336/2020|EPI ISL 536707|B.1.1|USA|2020-09-04	0.0003022991	North America
North America|hCoV-19/USA/MA-MGH-00663/2020|EPI ISL 460377|B.1.356|USA|2020-04-03	North America|hCoV-19/USA/WI-UW-1336/2020|EPI ISL 536707|B.1.1|USA|2020-09-04	0.0003694917	North America
North America|hCoV-19/Canada/ON-OICR-SLB2829/2020|EPI ISL 538355|B.1|Canada|2020-04-03	North America|hCoV-19/USA/WI-UW-1336/2020|EPI ISL 536707|B.1.1|USA|2020-09-04	0.0002687049	North America
North America|hCoV-19/USA/ID-UW-6457/2020|EPI ISL 437833|B.1.370|USA|2020-04-03	North America|hCoV-19/USA/WI-UW-1336/2020|EPI ISL 536707|B.1.1|USA|2020-09-04	0.0003358947	North America
North America|hCoV-19/USA/MD-MDH-0027/2020|EPI ISL 481273|B.40|USA|2020-04-04	North America|hCoV-19/USA/WI-UW-1336/2020|EPI ISL 536707|B.1.1|USA|2020-09-04	0.0005711893	North America
North America|hCoV-19/USA/AK-PHL108/2020|EPI ISL 492059|B.1|USA|2020-04-04	North America|hCoV-19/USA/WI-UW-1336/2020|EPI ISL 536707|B.1.1|USA|2020-09-04	0.0003695029	North America
North America|hCoV-19/USA/MN-MDH-1668/2020|EPI ISL 560755|B.40|USA|2020-04-04	North America|hCoV-19/USA/WI-UW-1336/2020|EPI ISL 536707|B.1.1|USA|2020-09-04	0.0005711801	North America
North America|hCoV-19/USA/TX-HMH-466/2020|EPI ISL 543786|B.1.370|USA|2020-04-04	North America|hCoV-19/USA/WI-UW-1336/2020|EPI ISL 536707|B.1.1|USA|2020-09-04	0.0003695029	North America
North America|hCoV-19/USA/CA-CSMC117/2020|EPI ISL 475593|B.1|USA|2020-04-04	North America|hCoV-19/USA/WI-UW-1336/2020|EPI ISL 536707|B.1.1|USA|2020-09-04	0.0004367432	North America
North America|hCoV-19/USA/LA-SR0324/2020|EPI ISL 450178|B.1.265|USA|2020-04-05	North America|hCoV-19/USA/WI-UW-1336/2020|EPI ISL 536707|B.1.1|USA|2020-09-04	0.0003022992	North America
North America|hCoV-19/USA/NY-NYUMC253/2020|EPI ISL 428767|B.1|USA|2020-04-05	North America|hCoV-19/USA/WI-UW-1336/2020|EPI ISL 536707|B.1.1|USA|2020-09-04	0.0004367230	North America
North America|hCoV-19/USA/NY-Wadsworth-38698-01/2020|EPI ISL 525653|B.1|USA|2020-04-05	North America|hCoV-19/USA/WI-UW-1336/2020|EPI ISL 536707|B.1.1|USA|2020-09-04	0.0004367363	North America
North America|hCoV-19/USA/NY-NYUMC236/2020|EPI ISL 427635|B.1|USA|2020-04-05	North America|hCoV-19/USA/WI-UW-1336/2020|EPI ISL 536707|B.1.1|USA|2020-09-04	0.0003358947	North America
North America|hCoV-19/USA/CA-CSMC118/2020|EPI ISL 475594|B.1|USA|2020-04-05	North America|hCoV-19/USA/WI-UW-1336/2020|EPI ISL 536707|B.1.1|USA|2020-09-04	0.0003023083	North America
North America|hCoV-19/USA/NY-NYUMC264/2020|EPI ISL 428778|B.1.3|USA|2020-04-06	North America|hCoV-19/USA/WI-UW-1336/2020|EPI ISL 536707|B.1.1|USA|2020-09-04	0.0004031022	North America
North America|hCoV-19/USA/CA-ALSR-1147/2020|EPI ISL 494392|B.1.98|USA|2020-04-06	North America|hCoV-19/USA/WI-UW-1336/2020|EPI ISL 536707|B.1.1|USA|2020-09-04	0.0003022852	North America
North America|hCoV-19/USA/NY-NYUMC272/2020|EPI ISL 428786|B.1|USA|2020-04-06	North America|hCoV-19/USA/WI-UW-1336/2020|EPI ISL 536707|B.1.1|USA|2020-09-04	0.0003358947	North America
North America|hCoV-19/USA/CT-UW-5073/2020|EPI ISL 429645|B.1.255|USA|2020-04-06	North America|hCoV-19/USA/WI-UW-1336/2020|EPI ISL 536707|B.1.1|USA|2020-09-04	0.0003022992	North America
North America|hCoV-19/USA/MA-MGH-00696/2020|EPI ISL 460422|A.2|USA|2020-04-06	North America|hCoV-19/USA/WI-UW-1336/2020|EPI ISL 536707|B.1.1|USA|2020-09-04	0.0007728790	North America
North America|hCoV-19/USA/UT-01578/2020|EPI ISL 449824|B.1.5|USA|2020-04-07	North America|hCoV-19/USA/WI-UW-1336/2020|EPI ISL 536707|B.1.1|USA|2020-09-04	0.0002015112	North America
North America|hCoV-19/USA/NV-NSPHL-A0070/2020|EPI ISL 515350|B.1|USA|2020-04-07	North America|hCoV-19/USA/WI-UW-1336/2020|EPI ISL 536707|B.1.1|USA|2020-09-04	0.0003022992	North America
North America|hCoV-19/USA/CA-ALSR-0521-IPL/2020|EPI ISL 483199|B.1|USA|2020-04-07	North America|hCoV-19/USA/WI-UW-1336/2020|EPI ISL 536707|B.1.1|USA|2020-09-04	0.0003023083	North America
North America|hCoV-19/USA/NY-NYUMC333/2020|EPI ISL 430360|B.1|USA|2020-04-07	North America|hCoV-19/USA/WI-UW-1336/2020|EPI ISL 536707|B.1.1|USA|2020-09-04	0.0003359103	North America
North America|hCoV-19/USA/NY-NYUMC345/2020|EPI ISL 430372|B.1.3|USA|2020-04-07	North America|hCoV-19/USA/WI-UW-1336/2020|EPI ISL 536707|B.1.1|USA|2020-09-04	0.0003358947	North America
North America|hCoV-19/USA/CO-CSU-C2980-2/2020|EPI ISL 527411|B.1|USA|2020-04-08	North America|hCoV-19/USA/WI-UW-1336/2020|EPI ISL 536707|B.1.1|USA|2020-09-04	0.0004367028	North America
North America|hCoV-19/USA/CA-CZB-1343/2020|EPI ISL 468361|B|USA|2020-04-08	North America|hCoV-19/USA/WI-UW-1336/2020|EPI ISL 536707|B.1.1|USA|2020-09-04	0.0004703116	North America
North America|hCoV-19/USA/MN-MDH-387/2020|EPI ISL 437367|B.40|USA|2020-04-08	North America|hCoV-19/USA/WI-UW-1336/2020|EPI ISL 536707|B.1.1|USA|2020-09-04	0.0006048008	North America
North America|hCoV-19/USA/NY-NYU-VC-022/2020|EPI ISL 479674|B.1.3|USA|2020-04-08	North America|hCoV-19/USA/WI-UW-1336/2020|EPI ISL 536707|B.1.1|USA|2020-09-04	0.0004031022	North America
North America|hCoV-19/USA/CT-UW-6780/2020|EPI ISL 570145|B.1|USA|2020-04-09	North America|hCoV-19/USA/WI-UW-1336/2020|EPI ISL 536707|B.1.1|USA|2020-09-04	0.0004031086	North America
North America|hCoV-19/Canada/QC AM4/2020|EPI ISL 515214|B.1.147|Canada|2020-04-09	North America|hCoV-19/USA/WI-UW-1336/2020|EPI ISL 536707|B.1.1|USA|2020-09-04	0.0002686925	North America
North America|hCoV-19/USA/VA-DCLS-0239/2020|EPI ISL 452814|B.1|USA|2020-04-09	North America|hCoV-19/USA/WI-UW-1336/2020|EPI ISL 536707|B.1.1|USA|2020-09-04	0.0003023083	North America
North America|hCoV-19/USA/MI-MDHHS-SC21926/2020|EPI ISL 565986|B.1|USA|2020-04-09	North America|hCoV-19/USA/WI-UW-1336/2020|EPI ISL 536707|B.1.1|USA|2020-09-04	0.0003359103	North America
North America|hCoV-19/USA/CA-SR0356/2020|EPI ISL 458241|B.1|USA|2020-04-09	North America|hCoV-19/USA/WI-UW-1336/2020|EPI ISL 536707|B.1.1|USA|2020-09-04	0.0003694917	North America
North America|hCoV-19/USA/TX-QDX-218/2020|EPI ISL 498738|B.1.1|USA|2020-04-10	North America|hCoV-19/USA/WI-UW-1336/2020|EPI ISL 536707|B.1.1|USA|2020-09-04	0.0002014990	North America
North America|hCoV-19/USA/NY-NYUMC380/2020|EPI ISL 430407|B.1|USA|2020-04-10	North America|hCoV-19/USA/WI-UW-1336/2020|EPI ISL 536707|B.1.1|USA|2020-09-04	0.0004031273	North America
North America|hCoV-19/USA/TX-HMH-983/2020|EPI ISL 545945|B.1|USA|2020-04-10	North America|hCoV-19/USA/WI-UW-1336/2020|EPI ISL 536707|B.1.1|USA|2020-09-04	0.0003022992	North America
North America|hCoV-19/USA/CT-UW-6709/2020|EPI ISL 570137|B.1|USA|2020-04-10	North America|hCoV-19/USA/WI-UW-1336/2020|EPI ISL 536707|B.1.1|USA|2020-09-04	0.0003023083	North America
North America|hCoV-19/USA/VA-DCLS-0635/2020|EPI ISL 495307|B.1.3|USA|2020-04-11	North America|hCoV-19/USA/WI-UW-1336/2020|EPI ISL 536707|B.1.1|USA|2020-09-04	0.0004367231	North America
North America|hCoV-19/USA/LA-GBCL-26684444/2020|EPI ISL 485269|B.1|USA|2020-04-11	North America|hCoV-19/USA/WI-UW-1336/2020|EPI ISL 536707|B.1.1|USA|2020-09-04	0.0004031086	North America
North America|hCoV-19/USA/VA-DCLS-0099/2020|EPI ISL 434593|B.1|USA|2020-04-11	North America|hCoV-19/USA/WI-UW-1336/2020|EPI ISL 536707|B.1.1|USA|2020-09-04	0.0003022992	North America
North America|hCoV-19/USA/OR-PROV-057/2020|EPI ISL 482337|B.1|USA|2020-04-11	North America|hCoV-19/USA/WI-UW-1336/2020|EPI ISL 536707|B.1.1|USA|2020-09-04	0.0003024516	North America
North America|hCoV-19/Canada/ON-OICR-SLB2869/2020|EPI ISL 538386|B.1.1|Canada|2020-04-11	North America|hCoV-19/USA/WI-UW-1336/2020|EPI ISL 536707|B.1.1|USA|2020-09-04	0.0001343251	North America
North America|hCoV-19/USA/TX-HMH-1271/2020|EPI ISL 542621|B.1|USA|2020-04-12	North America|hCoV-19/USA/WI-UW-1336/2020|EPI ISL 536707|B.1.1|USA|2020-09-04	0.0003695088	North America
North America|hCoV-19/USA/OH-OSUP0024/2020|EPI ISL 430010|B.1|USA|2020-04-12	North America|hCoV-19/USA/WI-UW-1336/2020|EPI ISL 536707|B.1.1|USA|2020-09-04	0.0003025876	North America
North America|hCoV-19/USA/MI-MDHHS-SC21928/2020|EPI ISL 565988|B.1|USA|2020-04-12	North America|hCoV-19/USA/WI-UW-1336/2020|EPI ISL 536707|B.1.1|USA|2020-09-04	0.0003359204	North America
North America|hCoV-19/Canada/ON-UHTC 0070/2020|EPI ISL 464022|B.1.1|Canada|2020-04-12	North America|hCoV-19/USA/WI-UW-1336/2020|EPI ISL 536707|B.1.1|USA|2020-09-04	0.0002350870	North America
North America|hCoV-19/USA/CA-CSMC16/2020|EPI ISL 475625|B.1|USA|2020-04-13	North America|hCoV-19/USA/WI-UW-1336/2020|EPI ISL 536707|B.1.1|USA|2020-09-04	0.0005040328	North America
North America|hCoV-19/USA/TX-HMH-1546/2020|EPI ISL 542786|B.1|USA|2020-04-13	North America|hCoV-19/USA/WI-UW-1336/2020|EPI ISL 536707|B.1.1|USA|2020-09-04	0.0003359049	North America
North America|hCoV-19/USA/NJ-NYUMC401/2020|EPI ISL 430428|B.1|USA|2020-04-13	North America|hCoV-19/USA/WI-UW-1336/2020|EPI ISL 536707|B.1.1|USA|2020-09-04	0.0003022992	North America
North America|hCoV-19/USA/CA-ALSR-1222/2020|EPI ISL 494446|B.1.5|USA|2020-04-13	North America|hCoV-19/USA/WI-UW-1336/2020|EPI ISL 536707|B.1.1|USA|2020-09-04	0.0003022943	North America
North America|hCoV-19/USA/FL-BPHL-0321/2020|EPI ISL 489730|B.1|USA|2020-04-13	North America|hCoV-19/USA/WI-UW-1336/2020|EPI ISL 536707|B.1.1|USA|2020-09-04	0.0003695088	North America
North America|hCoV-19/USA/VA-DCLS-0159/2020|EPI ISL 437792|B.1|USA|2020-04-14	North America|hCoV-19/USA/WI-UW-1336/2020|EPI ISL 536707|B.1.1|USA|2020-09-04	0.0003022992	North America
North America|hCoV-19/USA/MN-CDC-6538/2020|EPI ISL 527724|B.1|USA|2020-04-14	North America|hCoV-19/USA/WI-UW-1336/2020|EPI ISL 536707|B.1.1|USA|2020-09-04	0.0003023131	North America
North America|hCoV-19/USA/NY-NYUMC428/2020|EPI ISL 435495|B.1|USA|2020-04-14	North America|hCoV-19/USA/WI-UW-1336/2020|EPI ISL 536707|B.1.1|USA|2020-09-04	0.0002687049	North America
North America|hCoV-19/USA/NY-NYUMC446/2020|EPI ISL 435513|B.1|USA|2020-04-14	North America|hCoV-19/USA/WI-UW-1336/2020|EPI ISL 536707|B.1.1|USA|2020-09-04	0.0003359103	North America
North America|hCoV-19/USA/UN-UW-2897/2020|EPI ISL 485969|B.1|USA|2020-04-15	North America|hCoV-19/USA/WI-UW-1336/2020|EPI ISL 536707|B.1.1|USA|2020-09-04	0.0002687049	North America
North America|hCoV-19/USA/CA-ALSR-0472-SAN/2020|EPI ISL 483162|B.1|USA|2020-04-15	North America|hCoV-19/USA/WI-UW-1336/2020|EPI ISL 536707|B.1.1|USA|2020-09-04	0.0003022943	North America
North America|hCoV-19/USA/LA-EVTL09/2020|EPI ISL 435042|B.1.370|USA|2020-04-15	North America|hCoV-19/USA/WI-UW-1336/2020|EPI ISL 536707|B.1.1|USA|2020-09-04	0.0004367028	North America
North America|hCoV-19/USA/IL-UW-358/2020|EPI ISL 450712|B.1|USA|2020-04-15	North America|hCoV-19/USA/WI-UW-1336/2020|EPI ISL 536707|B.1.1|USA|2020-09-04	0.0003358947	North America
North America|hCoV-19/USA/VA-DCLS-0135/2020|EPI ISL 437774|B.1|USA|2020-04-15	North America|hCoV-19/USA/WI-UW-1336/2020|EPI ISL 536707|B.1.1|USA|2020-09-04	0.0003359103	North America
North America|hCoV-19/USA/MN-CDC-6551/2020|EPI ISL 527728|B.1|USA|2020-04-16	North America|hCoV-19/USA/WI-UW-1336/2020|EPI ISL 536707|B.1.1|USA|2020-09-04	0.0003359103	North America
North America|hCoV-19/USA/TX-HMH-3056/2020|EPI ISL 543962|B.1.1|USA|2020-04-16	North America|hCoV-19/USA/WI-UW-1336/2020|EPI ISL 536707|B.1.1|USA|2020-09-04	0.0002014897	North America
North America|hCoV-19/USA/VA-DCLS-0193/2020|EPI ISL 437408|B.1|USA|2020-04-16	North America|hCoV-19/USA/WI-UW-1336/2020|EPI ISL 536707|B.1.1|USA|2020-09-04	0.0003022992	North America
North America|hCoV-19/USA/WY-WYPHL-20009305/2020|EPI ISL 539796|B.1|USA|2020-04-16	North America|hCoV-19/USA/WI-UW-1336/2020|EPI ISL 536707|B.1.1|USA|2020-09-04	0.0003023083	North America
North America|hCoV-19/USA/TX-HMH-920/2020|EPI ISL 545919|B.1.370|USA|2020-04-17	North America|hCoV-19/USA/WI-UW-1336/2020|EPI ISL 536707|B.1.1|USA|2020-09-04	0.0004367028	North America
North America|hCoV-19/USA/VA-DCLS-0672/2020|EPI ISL 500835|B.1.3|USA|2020-04-17	North America|hCoV-19/USA/WI-UW-1336/2020|EPI ISL 536707|B.1.1|USA|2020-09-04	0.0004367231	North America
North America|hCoV-19/USA/LA-GBCL-26544570/2020|EPI ISL 485142|B.1.370|USA|2020-04-17	North America|hCoV-19/USA/WI-UW-1336/2020|EPI ISL 536707|B.1.1|USA|2020-09-04	0.0004703124	North America
North America|hCoV-19/USA/MN-MDH-1246/2020|EPI ISL 482967|B.1|USA|2020-04-17	North America|hCoV-19/USA/WI-UW-1336/2020|EPI ISL 536707|B.1.1|USA|2020-09-04	0.0003022992	North America
North America|hCoV-19/USA/VA-DCLS-0248/2020|EPI ISL 452822|B.1.3|USA|2020-04-17	North America|hCoV-19/USA/WI-UW-1336/2020|EPI ISL 536707|B.1.1|USA|2020-09-04	0.0004030899	North America
North America|hCoV-19/USA/WA-UW-7671/2020|EPI ISL 570190|B.4|USA|2020-04-18	North America|hCoV-19/USA/WI-UW-1336/2020|EPI ISL 536707|B.1.1|USA|2020-09-04	0.0007056978	North America
North America|hCoV-19/USA/CA-ALSR-0611-SAN/2020|EPI ISL 483256|B.1.5|USA|2020-04-18	North America|hCoV-19/USA/WI-UW-1336/2020|EPI ISL 536707|B.1.1|USA|2020-09-04	0.0003023083	North America
North America|hCoV-19/USA/WA-UW-2414/2020|EPI ISL 485990|B.1|USA|2020-04-18	North America|hCoV-19/USA/WI-UW-1336/2020|EPI ISL 536707|B.1.1|USA|2020-09-04	0.0003694917	North America
North America|hCoV-19/USA/VA-DCLS-0683/2020|EPI ISL 500845|B.1|USA|2020-04-18	North America|hCoV-19/USA/WI-UW-1336/2020|EPI ISL 536707|B.1.1|USA|2020-09-04	0.0004369327	North America
North America|hCoV-19/USA/WA-UW-7777/2020|EPI ISL 570194|B.1|USA|2020-04-19	North America|hCoV-19/USA/WI-UW-1336/2020|EPI ISL 536707|B.1.1|USA|2020-09-04	0.0003023083	North America
North America|hCoV-19/USA/WA-UW-2428/2020|EPI ISL 485992|B.1|USA|2020-04-19	North America|hCoV-19/USA/WI-UW-1336/2020|EPI ISL 536707|B.1.1|USA|2020-09-04	0.0003695259	North America
North America|hCoV-19/USA/MI-MDHHS-SC20220/2020|EPI ISL 447190|B.1|USA|2020-04-19	North America|hCoV-19/USA/WI-UW-1336/2020|EPI ISL 536707|B.1.1|USA|2020-09-04	0.0003358947	North America
North America|hCoV-19/USA/WA-S608/2020|EPI ISL 438161|B.1.1|USA|2020-04-19	North America|hCoV-19/USA/WI-UW-1336/2020|EPI ISL 536707|B.1.1|USA|2020-09-04	0.0002014990	North America
North America|hCoV-19/USA/WA-S649/2020|EPI ISL 438202|B.1.1|USA|2020-04-19	North America|hCoV-19/USA/WI-UW-1336/2020|EPI ISL 536707|B.1.1|USA|2020-09-04	0.0002014897	North America
North America|hCoV-19/USA/NY-NYUMC449/2020|EPI ISL 435516|B.1|USA|2020-04-20	North America|hCoV-19/USA/WI-UW-1336/2020|EPI ISL 536707|B.1.1|USA|2020-09-04	0.0003022992	North America
North America|hCoV-19/USA/NY-NYUMC459/2020|EPI ISL 435525|B.1.3|USA|2020-04-20	North America|hCoV-19/USA/WI-UW-1336/2020|EPI ISL 536707|B.1.1|USA|2020-09-04	0.0004031022	North America
North America|hCoV-19/USA/MI-UM-2006S001114/2020|EPI ISL 495585|B.1|USA|2020-04-20	North America|hCoV-19/USA/WI-UW-1336/2020|EPI ISL 536707|B.1.1|USA|2020-09-04	0.0002687049	North America
North America|hCoV-19/USA/TX-HMH-1252/2020|EPI ISL 542613|B.1.370|USA|2020-04-20	North America|hCoV-19/USA/WI-UW-1336/2020|EPI ISL 536707|B.1.1|USA|2020-09-04	0.0004030900	North America
North America|hCoV-19/USA/LA-GBCL-26513049/2020|EPI ISL 485089|B.1.370|USA|2020-04-21	North America|hCoV-19/USA/WI-UW-1336/2020|EPI ISL 536707|B.1.1|USA|2020-09-04	0.0003359049	North America
North America|hCoV-19/USA/TX-HMH-1396/2020|EPI ISL 542694|B.1|USA|2020-04-21	North America|hCoV-19/USA/WI-UW-1336/2020|EPI ISL 536707|B.1.1|USA|2020-09-04	0.0003694917	North America
North America|hCoV-19/USA/UN-CDC-7467/2020|EPI ISL 514072|B.1.1|USA|2020-04-21	North America|hCoV-19/USA/WI-UW-1336/2020|EPI ISL 536707|B.1.1|USA|2020-09-04	0.0001343210	North America
North America|hCoV-19/USA/NY-NYUMC476/2020|EPI ISL 435541|B.1|USA|2020-04-21	North America|hCoV-19/USA/WI-UW-1336/2020|EPI ISL 536707|B.1.1|USA|2020-09-04	0.0003695200	North America
North America|hCoV-19/USA/LA-GBCL-26513062/2020|EPI ISL 485095|B.1.265|USA|2020-04-21	North America|hCoV-19/USA/WI-UW-1336/2020|EPI ISL 536707|B.1.1|USA|2020-09-04	0.0004367300	North America
North America|hCoV-19/USA/TX-HMH-1337/2020|EPI ISL 542657|B.1|USA|2020-04-22	North America|hCoV-19/USA/WI-UW-1336/2020|EPI ISL 536707|B.1.1|USA|2020-09-04	0.0003359049	North America
North America|hCoV-19/USA/LA-GBCL-26513029/2020|EPI ISL 485080|B.1.370|USA|2020-04-22	North America|hCoV-19/USA/WI-UW-1336/2020|EPI ISL 536707|B.1.1|USA|2020-09-04	0.0003359049	North America
North America|hCoV-19/USA/VA-DCLS-0288/2020|EPI ISL 463094|B.1.3|USA|2020-04-22	North America|hCoV-19/USA/WI-UW-1336/2020|EPI ISL 536707|B.1.1|USA|2020-09-04	0.0004703266	North America
North America|hCoV-19/USA/TX-HMH-1189/2020|EPI ISL 542577|B.1.1.61|USA|2020-04-22	North America|hCoV-19/USA/WI-UW-1336/2020|EPI ISL 536707|B.1.1|USA|2020-09-04	0.0003358894	North America
North America|hCoV-19/USA/OR-PROV-103/2020|EPI ISL 482373|B|USA|2020-04-23	North America|hCoV-19/USA/WI-UW-1336/2020|EPI ISL 536707|B.1.1|USA|2020-09-04	0.0005040332	North America
North America|hCoV-19/USA/LA-EVTL043/2020|EPI ISL 451204|B.1.370|USA|2020-04-23	North America|hCoV-19/USA/WI-UW-1336/2020|EPI ISL 536707|B.1.1|USA|2020-09-04	0.0005039549	North America
North America|hCoV-19/USA/WA-S848/2020|EPI ISL 463338|B.1.124|USA|2020-04-23	North America|hCoV-19/USA/WI-UW-1336/2020|EPI ISL 536707|B.1.1|USA|2020-09-04	0.0003695200	North America
North America|hCoV-19/USA/CA-ALSR-0645-IPL/2020|EPI ISL 483277|B.1.5|USA|2020-04-23	North America|hCoV-19/USA/WI-UW-1336/2020|EPI ISL 536707|B.1.1|USA|2020-09-04	0.0003022943	North America
North America|hCoV-19/USA/VA-DCLS-0292/2020|EPI ISL 463096|B.1|USA|2020-04-23	North America|hCoV-19/USA/WI-UW-1336/2020|EPI ISL 536707|B.1.1|USA|2020-09-04	0.0003359103	North America
North America|hCoV-19/USA/LA-EVTL028/2020|EPI ISL 435566|B.1.265|USA|2020-04-24	North America|hCoV-19/USA/WI-UW-1336/2020|EPI ISL 536707|B.1.1|USA|2020-09-04	0.0003694917	North America
North America|hCoV-19/USA/LA-EVTL026/2020|EPI ISL 435564|B.1|USA|2020-04-24	North America|hCoV-19/USA/WI-UW-1336/2020|EPI ISL 536707|B.1.1|USA|2020-09-04	0.0003358947	North America
North America|hCoV-19/USA/NY-NYUMC483/2020|EPI ISL 435548|B.1|USA|2020-04-24	North America|hCoV-19/USA/WI-UW-1336/2020|EPI ISL 536707|B.1.1|USA|2020-09-04	0.0003023083	North America
North America|hCoV-19/USA/CA-ALSR-1202/2020|EPI ISL 494434|B.1|USA|2020-04-24	North America|hCoV-19/USA/WI-UW-1336/2020|EPI ISL 536707|B.1.1|USA|2020-09-04	0.0004367635	North America
North America|hCoV-19/USA/NY-NYUMC838/2020|EPI ISL 460603|B.1.3|USA|2020-04-24	North America|hCoV-19/USA/WI-UW-1336/2020|EPI ISL 536707|B.1.1|USA|2020-09-04	0.0003695898	North America
North America|hCoV-19/USA/VA-DCLS-1129/2020|EPI ISL 529922|B.1|USA|2020-04-25	North America|hCoV-19/USA/WI-UW-1336/2020|EPI ISL 536707|B.1.1|USA|2020-09-04	0.0003360796	North America
North America|hCoV-19/USA/MN-MDH-1131/2020|EPI ISL 476716|B.1|USA|2020-04-25	North America|hCoV-19/USA/WI-UW-1336/2020|EPI ISL 536707|B.1.1|USA|2020-09-04	0.0003022992	North America
North America|hCoV-19/USA/VA-DCLS-1141/2020|EPI ISL 529930|B.1|USA|2020-04-25	North America|hCoV-19/USA/WI-UW-1336/2020|EPI ISL 536707|B.1.1|USA|2020-09-04	0.0002687049	North America
North America|hCoV-19/USA/TX-HMH-1524/2020|EPI ISL 542773|B.1.370|USA|2020-04-25	North America|hCoV-19/USA/WI-UW-1336/2020|EPI ISL 536707|B.1.1|USA|2020-09-04	0.0004031086	North America
North America|hCoV-19/USA/LA-GBCL-26492480/2020|EPI ISL 485046|B.1.370|USA|2020-04-25	North America|hCoV-19/USA/WI-UW-1336/2020|EPI ISL 536707|B.1.1|USA|2020-09-04	0.0004031144	North America
North America|hCoV-19/USA/VA-DCLS-0411/2020|EPI ISL 467805|B.1|USA|2020-04-26	North America|hCoV-19/USA/WI-UW-1336/2020|EPI ISL 536707|B.1.1|USA|2020-09-04	0.0003359103	North America
North America|hCoV-19/USA/CA-CZB-1150/2020|EPI ISL 454615|B.1|USA|2020-04-26	North America|hCoV-19/USA/WI-UW-1336/2020|EPI ISL 536707|B.1.1|USA|2020-09-04	0.0004031208	North America
North America|hCoV-19/USA/MI-MDHHS-SC20637/2020|EPI ISL 462719|B.1|USA|2020-04-26	North America|hCoV-19/USA/WI-UW-1336/2020|EPI ISL 536707|B.1.1|USA|2020-09-04	0.0003694858	North America
North America|hCoV-19/USA/VA-DCLS-0414/2020|EPI ISL 467808|B.1|USA|2020-04-26	North America|hCoV-19/USA/WI-UW-1336/2020|EPI ISL 536707|B.1.1|USA|2020-09-04	0.0003695088	North America
North America|hCoV-19/USA/VI-CDC-4371/2020|EPI ISL 454649|B.1|USA|2020-04-26	North America|hCoV-19/USA/WI-UW-1336/2020|EPI ISL 536707|B.1.1|USA|2020-09-04	0.0002687049	North America
North America|hCoV-19/USA/UT-CDC-9755/2020|EPI ISL 509692|B.1.178|USA|2020-04-27	North America|hCoV-19/USA/WI-UW-1336/2020|EPI ISL 536707|B.1.1|USA|2020-09-04	0.0004703266	North America
North America|hCoV-19/USA/CA-ALSR-1587/2020|EPI ISL 494675|B.1.255|USA|2020-04-27	North America|hCoV-19/USA/WI-UW-1336/2020|EPI ISL 536707|B.1.1|USA|2020-09-04	0.0002687049	North America
North America|hCoV-19/USA/WA-S913/2020|EPI ISL 463403|B.1.5|USA|2020-04-27	North America|hCoV-19/USA/WI-UW-1336/2020|EPI ISL 536707|B.1.1|USA|2020-09-04	0.0002015112	North America
North America|hCoV-19/USA/TX-HMH-1298/2020|EPI ISL 542635|B.1|USA|2020-04-27	North America|hCoV-19/USA/WI-UW-1336/2020|EPI ISL 536707|B.1.1|USA|2020-09-04	0.0003694917	North America
North America|hCoV-19/USA/CA-ALSR-1154/2020|EPI ISL 494397|B.1|USA|2020-04-27	North America|hCoV-19/USA/WI-UW-1336/2020|EPI ISL 536707|B.1.1|USA|2020-09-04	0.0003695029	North America
North America|hCoV-19/USA/NY-NYUMC905/2020|EPI ISL 467398|B.1.1|USA|2020-04-28	North America|hCoV-19/USA/WI-UW-1336/2020|EPI ISL 536707|B.1.1|USA|2020-09-04	0.0002686844	North America
North America|hCoV-19/USA/CA-ALSR-1266/2020|EPI ISL 494466|B.1|USA|2020-04-28	North America|hCoV-19/USA/WI-UW-1336/2020|EPI ISL 536707|B.1.1|USA|2020-09-04	0.0003358995	North America
North America|hCoV-19/USA/TN-QDX-246/2020|EPI ISL 498737|B.1.370|USA|2020-04-28	North America|hCoV-19/USA/WI-UW-1336/2020|EPI ISL 536707|B.1.1|USA|2020-09-04	0.0005039548	North America
North America|hCoV-19/USA/TX-HMH-1518/2020|EPI ISL 542768|B.1.370|USA|2020-04-28	North America|hCoV-19/USA/WI-UW-1336/2020|EPI ISL 536707|B.1.1|USA|2020-09-04	0.0004030900	North America
North America|hCoV-19/USA/VA-DCLS-0360/2020|EPI ISL 516689|B.1.3|USA|2020-04-28	North America|hCoV-19/USA/WI-UW-1336/2020|EPI ISL 536707|B.1.1|USA|2020-09-04	0.0004367231	North America
North America|hCoV-19/USA/OR-PROV-128/2020|EPI ISL 482392|B.1|USA|2020-04-29	North America|hCoV-19/USA/WI-UW-1336/2020|EPI ISL 536707|B.1.1|USA|2020-09-04	0.0003695259	North America
North America|hCoV-19/USA/IL-QDX-248/2020|EPI ISL 498722|B.1.370|USA|2020-04-29	North America|hCoV-19/USA/WI-UW-1336/2020|EPI ISL 536707|B.1.1|USA|2020-09-04	0.0006047448	North America
North America|hCoV-19/USA/UT-02895/2020|EPI ISL 513686|B.1.5|USA|2020-04-29	North America|hCoV-19/USA/WI-UW-1336/2020|EPI ISL 536707|B.1.1|USA|2020-09-04	0.0003022852	North America
North America|hCoV-19/USA/LA-EVTL067/2020|EPI ISL 451228|B.1.265|USA|2020-04-29	North America|hCoV-19/USA/WI-UW-1336/2020|EPI ISL 536707|B.1.1|USA|2020-09-04	0.0003358947	North America
North America|hCoV-19/USA/CO-CSU-D1050-1/2020|EPI ISL 527426|B.1.5|USA|2020-04-29	North America|hCoV-19/USA/WI-UW-1336/2020|EPI ISL 536707|B.1.1|USA|2020-09-04	0.0003023083	North America
North America|hCoV-19/USA/CA-ALSR-1279/2020|EPI ISL 494476|B.1.5|USA|2020-04-30	North America|hCoV-19/USA/WI-UW-1336/2020|EPI ISL 536707|B.1.1|USA|2020-09-04	0.0004367230	North America
North America|hCoV-19/USA/NM-QDX-211/2020|EPI ISL 494534|B.1.5|USA|2020-04-30	North America|hCoV-19/USA/WI-UW-1336/2020|EPI ISL 536707|B.1.1|USA|2020-09-04	0.0003022943	North America
North America|hCoV-19/USA/CA-CZB-1113/2020|EPI ISL 444071|B.1.3|USA|2020-04-30	North America|hCoV-19/USA/WI-UW-1336/2020|EPI ISL 536707|B.1.1|USA|2020-09-04	0.0004031208	North America
North America|hCoV-19/USA/TX-HMH-1468/2020|EPI ISL 542740|B.1|USA|2020-04-30	North America|hCoV-19/USA/WI-UW-1336/2020|EPI ISL 536707|B.1.1|USA|2020-09-04	0.0003359103	North America
North America|hCoV-19/USA/TX-HMH-2305/2020|EPI ISL 545235|B.1|USA|2020-04-30	North America|hCoV-19/USA/WI-UW-1336/2020|EPI ISL 536707|B.1.1|USA|2020-09-04	0.0003694917	North America
North America|hCoV-19/USA/FL-BPHL-0246/2020|EPI ISL 480897|B.1.370|USA|2020-05-01	North America|hCoV-19/USA/WI-UW-1336/2020|EPI ISL 536707|B.1.1|USA|2020-09-04	0.0004703266	North America
North America|hCoV-19/USA/MN-MDH-1606/2020|EPI ISL 530202|B.1|USA|2020-05-01	North America|hCoV-19/USA/WI-UW-1336/2020|EPI ISL 536707|B.1.1|USA|2020-09-04	0.0004031022	North America
North America|hCoV-19/USA/LA-EVTL049/2020|EPI ISL 451210|B.1.265|USA|2020-05-01	North America|hCoV-19/USA/WI-UW-1336/2020|EPI ISL 536707|B.1.1|USA|2020-09-04	0.0003694917	North America
North America|hCoV-19/USA/CA-ALSR-1289/2020|EPI ISL 494482|B.1.5|USA|2020-05-01	North America|hCoV-19/USA/WI-UW-1336/2020|EPI ISL 536707|B.1.1|USA|2020-09-04	0.0003022943	North America
North America|hCoV-19/USA/LA-EVTL048/2020|EPI ISL 451209|B.1.265|USA|2020-05-01	North America|hCoV-19/USA/WI-UW-1336/2020|EPI ISL 536707|B.1.1|USA|2020-09-04	0.0003358947	North America
North America|hCoV-19/USA/TX-HMH-1435/2020|EPI ISL 542722|B.1.1|USA|2020-05-02	North America|hCoV-19/USA/WI-UW-1336/2020|EPI ISL 536707|B.1.1|USA|2020-09-04	0.0002014990	North America
North America|hCoV-19/USA/MN-CDC-6265/2020|EPI ISL 527688|B.1|USA|2020-05-02	North America|hCoV-19/USA/WI-UW-1336/2020|EPI ISL 536707|B.1.1|USA|2020-09-04	0.0004031022	North America
North America|hCoV-19/USA/TX-HMH-1441/2020|EPI ISL 542725|B.1|USA|2020-05-02	North America|hCoV-19/USA/WI-UW-1336/2020|EPI ISL 536707|B.1.1|USA|2020-09-04	0.0002687049	North America
North America|hCoV-19/USA/OR-PROV-137/2020|EPI ISL 482399|B.1|USA|2020-05-02	North America|hCoV-19/USA/WI-UW-1336/2020|EPI ISL 536707|B.1.1|USA|2020-09-04	0.0003695259	North America
North America|hCoV-19/USA/NV-NSPHL-A0145/2020|EPI ISL 515410|B.1|USA|2020-05-02	North America|hCoV-19/USA/WI-UW-1336/2020|EPI ISL 536707|B.1.1|USA|2020-09-04	0.0003022992	North America
North America|hCoV-19/USA/NV-NSPHL-A0147/2020|EPI ISL 515412|B.1|USA|2020-05-03	North America|hCoV-19/USA/WI-UW-1336/2020|EPI ISL 536707|B.1.1|USA|2020-09-04	0.0004367230	North America
North America|hCoV-19/USA/CA-ALSR-1580/2020|EPI ISL 494669|B.1|USA|2020-05-03	North America|hCoV-19/USA/WI-UW-1336/2020|EPI ISL 536707|B.1.1|USA|2020-09-04	0.0003695029	North America
North America|hCoV-19/USA/CA-ALSR-0753-IPL/2020|EPI ISL 483333|B.1.5|USA|2020-05-03	North America|hCoV-19/USA/WI-UW-1336/2020|EPI ISL 536707|B.1.1|USA|2020-09-04	0.0002687006	North America
North America|hCoV-19/USA/NE-11343/2020|EPI ISL 475209|B.1|USA|2020-05-03	North America|hCoV-19/USA/WI-UW-1336/2020|EPI ISL 536707|B.1.1|USA|2020-09-04	0.0005039702	North America
North America|hCoV-19/USA/VA-CDC-8005/2020|EPI ISL 540435|B.1.3|USA|2020-05-03	North America|hCoV-19/USA/WI-UW-1336/2020|EPI ISL 536707|B.1.1|USA|2020-09-04	0.0004367231	North America
North America|hCoV-19/USA/TX-HMH-2054/2020|EPI ISL 545090|B.1|USA|2020-05-04	North America|hCoV-19/USA/WI-UW-1336/2020|EPI ISL 536707|B.1.1|USA|2020-09-04	0.0001679176	North America
North America|hCoV-19/USA/WA-S1124/2020|EPI ISL 463614|B.1.124|USA|2020-05-04	North America|hCoV-19/USA/WI-UW-1336/2020|EPI ISL 536707|B.1.1|USA|2020-09-04	0.0004367161	North America
North America|hCoV-19/USA/CA-ALSR-0530-SAN/2020|EPI ISL 483204|B.1|USA|2020-05-04	North America|hCoV-19/USA/WI-UW-1336/2020|EPI ISL 536707|B.1.1|USA|2020-09-04	0.0003359103	North America
North America|hCoV-19/USA/MN-CDC-6508/2020|EPI ISL 527714|B.1|USA|2020-05-04	North America|hCoV-19/USA/WI-UW-1336/2020|EPI ISL 536707|B.1.1|USA|2020-09-04	0.0003023131	North America
North America|hCoV-19/USA/CA-ALSR-1268/2020|EPI ISL 494468|B.1|USA|2020-05-04	North America|hCoV-19/USA/WI-UW-1336/2020|EPI ISL 536707|B.1.1|USA|2020-09-04	0.0004367161	North America
North America|hCoV-19/USA/CA-ALSR-1410/2020|EPI ISL 494586|B.1|USA|2020-05-05	North America|hCoV-19/USA/WI-UW-1336/2020|EPI ISL 536707|B.1.1|USA|2020-09-04	0.0003358995	North America
North America|hCoV-19/USA/WA-S1148/2020|EPI ISL 463638|B.1.124|USA|2020-05-05	North America|hCoV-19/USA/WI-UW-1336/2020|EPI ISL 536707|B.1.1|USA|2020-09-04	0.0004703333	North America
North America|hCoV-19/USA/VA-DCLS-0462/2020|EPI ISL 477671|B.1|USA|2020-05-05	North America|hCoV-19/USA/WI-UW-1336/2020|EPI ISL 536707|B.1.1|USA|2020-09-04	0.0003359103	North America
North America|hCoV-19/USA/SC-DHEC-0180/2020|EPI ISL 529186|B.1.370|USA|2020-05-05	North America|hCoV-19/USA/WI-UW-1336/2020|EPI ISL 536707|B.1.1|USA|2020-09-04	0.0004702906	North America
North America|hCoV-19/USA/VA-DCLS-0451/2020|EPI ISL 477664|B.1|USA|2020-05-05	North America|hCoV-19/USA/WI-UW-1336/2020|EPI ISL 536707|B.1.1|USA|2020-09-04	0.0004367837	North America
North America|hCoV-19/USA/UT-CDC-9782/2020|EPI ISL 509709|B.1|USA|2020-05-06	North America|hCoV-19/USA/WI-UW-1336/2020|EPI ISL 536707|B.1.1|USA|2020-09-04	0.0003694746	North America
North America|hCoV-19/USA/VA-DCLS-0466/2020|EPI ISL 477672|B.1.9|USA|2020-05-06	North America|hCoV-19/USA/WI-UW-1336/2020|EPI ISL 536707|B.1.1|USA|2020-09-04	0.0004703124	North America
North America|hCoV-19/USA/WA-S1184/2020|EPI ISL 463674|B.1|USA|2020-05-06	North America|hCoV-19/USA/WI-UW-1336/2020|EPI ISL 536707|B.1.1|USA|2020-09-04	0.0003695088	North America
North America|hCoV-19/USA/VA-DCLS-0469/2020|EPI ISL 526777|B.1|USA|2020-05-06	North America|hCoV-19/USA/WI-UW-1336/2020|EPI ISL 536707|B.1.1|USA|2020-09-04	0.0003022992	North America
North America|hCoV-19/USA/VA-DCLS-0468/2020|EPI ISL 526776|B.1.9|USA|2020-05-06	North America|hCoV-19/USA/WI-UW-1336/2020|EPI ISL 536707|B.1.1|USA|2020-09-04	0.0005375215	North America
North America|hCoV-19/USA/LA-EVTL119/2020|EPI ISL 451280|B.1.265|USA|2020-05-07	North America|hCoV-19/USA/WI-UW-1336/2020|EPI ISL 536707|B.1.1|USA|2020-09-04	0.0004030900	North America
North America|hCoV-19/USA/WI-UW-842/2020|EPI ISL 509849|B.1|USA|2020-05-07	North America|hCoV-19/USA/WI-UW-1336/2020|EPI ISL 536707|B.1.1|USA|2020-09-04	0.0004704546	North America
North America|hCoV-19/USA/CA-ALSR-1390/2020|EPI ISL 494579|B.1.5|USA|2020-05-07	North America|hCoV-19/USA/WI-UW-1336/2020|EPI ISL 536707|B.1.1|USA|2020-09-04	0.0003023083	North America
North America|hCoV-19/USA/TX-HMH-2040/2020|EPI ISL 545079|B.1|USA|2020-05-07	North America|hCoV-19/USA/WI-UW-1336/2020|EPI ISL 536707|B.1.1|USA|2020-09-04	0.0003358947	North America
North America|hCoV-19/USA/FL-BPHL-1468/2020|EPI ISL 549250|B.1.1|USA|2020-05-08	North America|hCoV-19/USA/WI-UW-1336/2020|EPI ISL 536707|B.1.1|USA|2020-09-04	0.0001343273	North America
North America|hCoV-19/USA/LA-EVTL098/2020|EPI ISL 451259|B.1.265|USA|2020-05-08	North America|hCoV-19/USA/WI-UW-1336/2020|EPI ISL 536707|B.1.1|USA|2020-09-04	0.0003694917	North America
North America|hCoV-19/USA/LA-EVTL081/2020|EPI ISL 451242|B.1.370|USA|2020-05-08	North America|hCoV-19/USA/WI-UW-1336/2020|EPI ISL 536707|B.1.1|USA|2020-09-04	0.0004367098	North America
North America|hCoV-19/USA/MN-MDH-1636/2020|EPI ISL 539830|B.1|USA|2020-05-08	North America|hCoV-19/USA/WI-UW-1336/2020|EPI ISL 536707|B.1.1|USA|2020-09-04	0.0004031459	North America
North America|hCoV-19/USA/OR-PROV-168/2020|EPI ISL 482419|B.54|USA|2020-05-08	North America|hCoV-19/USA/WI-UW-1336/2020|EPI ISL 536707|B.1.1|USA|2020-09-04	0.0004703409	North America
North America|hCoV-19/USA/TX-HMH-2081/2020|EPI ISL 545110|B.1.265|USA|2020-05-09	North America|hCoV-19/USA/WI-UW-1336/2020|EPI ISL 536707|B.1.1|USA|2020-09-04	0.0003694917	North America
North America|hCoV-19/USA/CA-CZB-1499/2020|EPI ISL 468448|B.1|USA|2020-05-09	North America|hCoV-19/USA/WI-UW-1336/2020|EPI ISL 536707|B.1.1|USA|2020-09-04	0.0003359103	North America
North America|hCoV-19/USA/UT-03305/2020|EPI ISL 493020|B.1.370|USA|2020-05-09	North America|hCoV-19/USA/WI-UW-1336/2020|EPI ISL 536707|B.1.1|USA|2020-09-04	0.0005718949	North America
North America|hCoV-19/USA/TX-HMH-2068/2020|EPI ISL 545101|B.1.1|USA|2020-05-09	North America|hCoV-19/USA/WI-UW-1336/2020|EPI ISL 536707|B.1.1|USA|2020-09-04	0.0001343273	North America
North America|hCoV-19/USA/CA-ALSR-0563-SAN/2020|EPI ISL 483225|B.1.5|USA|2020-05-10	North America|hCoV-19/USA/WI-UW-1336/2020|EPI ISL 536707|B.1.1|USA|2020-09-04	0.0003022943	North America
North America|hCoV-19/USA/NY-NYUMC891/2020|EPI ISL 467384|B.1|USA|2020-05-10	North America|hCoV-19/USA/WI-UW-1336/2020|EPI ISL 536707|B.1.1|USA|2020-09-04	0.0003022992	North America
North America|hCoV-19/USA/WI-GMF-M00001/2020|EPI ISL 455573|B.1.3|USA|2020-05-10	North America|hCoV-19/USA/WI-UW-1336/2020|EPI ISL 536707|B.1.1|USA|2020-09-04	0.0004367028	North America
North America|hCoV-19/USA/AL-SV107V1/2020|EPI ISL 509428|B.1|USA|2020-05-10	North America|hCoV-19/USA/WI-UW-1336/2020|EPI ISL 536707|B.1.1|USA|2020-09-04	0.0004367161	North America
North America|hCoV-19/USA/WA-S1476/2020|EPI ISL 495651|B.1|USA|2020-05-11	North America|hCoV-19/USA/WI-UW-1336/2020|EPI ISL 536707|B.1.1|USA|2020-09-04	0.0004031086	North America
North America|hCoV-19/USA/VA-DCLS-0486/2020|EPI ISL 526793|B.1|USA|2020-05-11	North America|hCoV-19/USA/WI-UW-1336/2020|EPI ISL 536707|B.1.1|USA|2020-09-04	0.0003022992	North America
North America|hCoV-19/USA/TX-HMH-2279/2020|EPI ISL 545221|B.1.1|USA|2020-05-11	North America|hCoV-19/USA/WI-UW-1336/2020|EPI ISL 536707|B.1.1|USA|2020-09-04	0.0002014990	North America
North America|hCoV-19/USA/CA-CZB-1520/2020|EPI ISL 468466|B.1|USA|2020-05-11	North America|hCoV-19/USA/WI-UW-1336/2020|EPI ISL 536707|B.1.1|USA|2020-09-04	0.0003359103	North America
North America|hCoV-19/USA/VA-DCLS-0485/2020|EPI ISL 526792|B.1|USA|2020-05-11	North America|hCoV-19/USA/WI-UW-1336/2020|EPI ISL 536707|B.1.1|USA|2020-09-04	0.0003023131	North America
North America|hCoV-19/USA/OR-PROV-175/2020|EPI ISL 482425|B.1.3|USA|2020-05-12	North America|hCoV-19/USA/WI-UW-1336/2020|EPI ISL 536707|B.1.1|USA|2020-09-04	0.0005712686	North America
North America|hCoV-19/USA/AL-P44e/2020|EPI ISL 509424|B.1.370|USA|2020-05-12	North America|hCoV-19/USA/WI-UW-1336/2020|EPI ISL 536707|B.1.1|USA|2020-09-04	0.0005039629	North America
North America|hCoV-19/USA/VA-DCLS-0891/2020|EPI ISL 516678|B.1|USA|2020-05-12	North America|hCoV-19/USA/WI-UW-1336/2020|EPI ISL 536707|B.1.1|USA|2020-09-04	0.0003359049	North America
North America|hCoV-19/USA/WA-S1276/2020|EPI ISL 495726|B.1.1|USA|2020-05-12	North America|hCoV-19/USA/WI-UW-1336/2020|EPI ISL 536707|B.1.1|USA|2020-09-04	0.0002350870	North America
North America|hCoV-19/USA/FL-BPHL-0282/2020|EPI ISL 480933|B.1|USA|2020-05-13	North America|hCoV-19/USA/WI-UW-1336/2020|EPI ISL 536707|B.1.1|USA|2020-09-04	0.0004703048	North America
North America|hCoV-19/USA/VA-DCLS-0380/2020|EPI ISL 463136|B.1.3|USA|2020-05-13	North America|hCoV-19/USA/WI-UW-1336/2020|EPI ISL 536707|B.1.1|USA|2020-09-04	0.0005375627	North America
North America|hCoV-19/USA/VA-DCLS-0899/2020|EPI ISL 516684|B.1.1|USA|2020-05-13	North America|hCoV-19/USA/WI-UW-1336/2020|EPI ISL 536707|B.1.1|USA|2020-09-04	0.0002015051	North America
North America|hCoV-19/USA/CO-CSU-E0462-2/2020|EPI ISL 527480|B.1.315|USA|2020-05-13	North America|hCoV-19/USA/WI-UW-1336/2020|EPI ISL 536707|B.1.1|USA|2020-09-04	0.0004031395	North America
North America|hCoV-19/USA/OR-PROV-183/2020|EPI ISL 482431|B.1|USA|2020-05-14	North America|hCoV-19/USA/WI-UW-1336/2020|EPI ISL 536707|B.1.1|USA|2020-09-04	0.0003695259	North America
North America|hCoV-19/USA/FL-BPHL-0294/2020|EPI ISL 480945|B.1.370|USA|2020-05-14	North America|hCoV-19/USA/WI-UW-1336/2020|EPI ISL 536707|B.1.1|USA|2020-09-04	0.0004703266	North America
North America|hCoV-19/USA/OR-PROV-187/2020|EPI ISL 482435|B.1.124|USA|2020-05-14	North America|hCoV-19/USA/WI-UW-1336/2020|EPI ISL 536707|B.1.1|USA|2020-09-04	0.0003695200	North America
North America|hCoV-19/USA/TX-HMH-1819/2020|EPI ISL 542862|B.1.1|USA|2020-05-14	North America|hCoV-19/USA/WI-UW-1336/2020|EPI ISL 536707|B.1.1|USA|2020-09-04	0.0002014897	North America
North America|hCoV-19/USA/FL-BPHL-0297/2020|EPI ISL 480948|B.1.370|USA|2020-05-15	North America|hCoV-19/USA/WI-UW-1336/2020|EPI ISL 536707|B.1.1|USA|2020-09-04	0.0005039315	North America
North America|hCoV-19/USA/NV-NSPHL-A0164/2020|EPI ISL 515426|B.1|USA|2020-05-15	North America|hCoV-19/USA/WI-UW-1336/2020|EPI ISL 536707|B.1.1|USA|2020-09-04	0.0003022992	North America
North America|hCoV-19/USA/FL-BPHL-0293/2020|EPI ISL 480944|B.1|USA|2020-05-15	North America|hCoV-19/USA/WI-UW-1336/2020|EPI ISL 536707|B.1.1|USA|2020-09-04	0.0004031273	North America
North America|hCoV-19/USA/TX-HMH-2233/2020|EPI ISL 545193|B.1.1|USA|2020-05-15	North America|hCoV-19/USA/WI-UW-1336/2020|EPI ISL 536707|B.1.1|USA|2020-09-04	0.0001343211	North America
North America|hCoV-19/USA/OR-PROV-192/2020|EPI ISL 482437|B.1.3|USA|2020-05-16	North America|hCoV-19/USA/WI-UW-1336/2020|EPI ISL 536707|B.1.1|USA|2020-09-04	0.0005039549	North America
North America|hCoV-19/USA/NV-NSPHL-A0165/2020|EPI ISL 515427|B.1.265|USA|2020-05-16	North America|hCoV-19/USA/WI-UW-1336/2020|EPI ISL 536707|B.1.1|USA|2020-09-04	0.0003358947	North America
North America|hCoV-19/USA/TX-HMH-1758/2020|EPI ISL 542818|B.1.3|USA|2020-05-16	North America|hCoV-19/USA/WI-UW-1336/2020|EPI ISL 536707|B.1.1|USA|2020-09-04	0.0004703484	North America
North America|hCoV-19/USA/TX-HMH-1796/2020|EPI ISL 542845|B.1.1|USA|2020-05-16	North America|hCoV-19/USA/WI-UW-1336/2020|EPI ISL 536707|B.1.1|USA|2020-09-04	0.0001343211	North America
North America|hCoV-19/USA/MN-MDH-1207/2020|EPI ISL 477296|B.1|USA|2020-05-16	North America|hCoV-19/USA/WI-UW-1336/2020|EPI ISL 536707|B.1.1|USA|2020-09-04	0.0004031086	North America
North America|hCoV-19/USA/UT-08709/2020|EPI ISL 524767|B.1.255|USA|2020-05-17	North America|hCoV-19/USA/WI-UW-1336/2020|EPI ISL 536707|B.1.1|USA|2020-09-04	0.0003023131	North America
North America|hCoV-19/USA/TX-HMH-1778/2020|EPI ISL 542833|B.1.370|USA|2020-05-17	North America|hCoV-19/USA/WI-UW-1336/2020|EPI ISL 536707|B.1.1|USA|2020-09-04	0.0004702906	North America
North America|hCoV-19/USA/TX-HMH-1991/2020|EPI ISL 545056|B.1.1|USA|2020-05-17	North America|hCoV-19/USA/WI-UW-1336/2020|EPI ISL 536707|B.1.1|USA|2020-09-04	0.0001679047	North America
North America|hCoV-19/USA/OR-PROV-193/2020|EPI ISL 482438|B.1.3|USA|2020-05-17	North America|hCoV-19/USA/WI-UW-1336/2020|EPI ISL 536707|B.1.1|USA|2020-09-04	0.0004703484	North America
North America|hCoV-19/USA/TX-HMH-2005/2020|EPI ISL 545064|B.1.370|USA|2020-05-18	North America|hCoV-19/USA/WI-UW-1336/2020|EPI ISL 536707|B.1.1|USA|2020-09-04	0.0003358947	North America
North America|hCoV-19/USA/VA-DCLS-0310/2020|EPI ISL 463113|B.1.1|USA|2020-05-18	North America|hCoV-19/USA/WI-UW-1336/2020|EPI ISL 536707|B.1.1|USA|2020-09-04	0.0003695029	North America
North America|hCoV-19/USA/VA-DCLS-0304/2020|EPI ISL 463107|B.1.1|USA|2020-05-18	North America|hCoV-19/USA/WI-UW-1336/2020|EPI ISL 536707|B.1.1|USA|2020-09-04	0.0003022943	North America
North America|hCoV-19/USA/CA-ALSR-1753/2020|EPI ISL 512166|B.1|USA|2020-05-18	North America|hCoV-19/USA/WI-UW-1336/2020|EPI ISL 536707|B.1.1|USA|2020-09-04	0.0003359151	North America
North America|hCoV-19/USA/CA-ALSR-1638/2020|EPI ISL 494706|B.1|USA|2020-05-19	North America|hCoV-19/USA/WI-UW-1336/2020|EPI ISL 536707|B.1.1|USA|2020-09-04	0.0004366896	North America
North America|hCoV-19/USA/CA-SR0463/2020|EPI ISL 467984|B.1.5|USA|2020-05-19	North America|hCoV-19/USA/WI-UW-1336/2020|EPI ISL 536707|B.1.1|USA|2020-09-04	0.0003358894	North America
North America|hCoV-19/USA/NV-NSPHL-A0180/2020|EPI ISL 515437|B.1.5|USA|2020-05-19	North America|hCoV-19/USA/WI-UW-1336/2020|EPI ISL 536707|B.1.1|USA|2020-09-04	0.0002351083	North America
North America|hCoV-19/USA/UT-08629/2020|EPI ISL 524367|B.1.370|USA|2020-05-19	North America|hCoV-19/USA/WI-UW-1336/2020|EPI ISL 536707|B.1.1|USA|2020-09-04	0.0005375790	North America
North America|hCoV-19/Canada/ON-UHTC 0123/2020|EPI ISL 526268|B.1.1|Canada|2020-05-20	North America|hCoV-19/USA/WI-UW-1336/2020|EPI ISL 536707|B.1.1|USA|2020-09-04	0.0002686844	North America
North America|hCoV-19/USA/UT-08527/2020|EPI ISL 524290|B.1|USA|2020-05-20	North America|hCoV-19/USA/WI-UW-1336/2020|EPI ISL 536707|B.1.1|USA|2020-09-04	0.0003694970	North America
North America|hCoV-19/USA/UT-08387/2020|EPI ISL 524170|B.1.370|USA|2020-05-20	North America|hCoV-19/USA/WI-UW-1336/2020|EPI ISL 536707|B.1.1|USA|2020-09-04	0.0005039468	North America
North America|hCoV-19/USA/CA-ALSR-1866/2020|EPI ISL 512212|B.1.5|USA|2020-05-20	North America|hCoV-19/USA/WI-UW-1336/2020|EPI ISL 536707|B.1.1|USA|2020-09-04	0.0003695371	North America
North America|hCoV-19/USA/VA-DCLS-0948/2020|EPI ISL 522805|B.1|USA|2020-05-21	North America|hCoV-19/USA/WI-UW-1336/2020|EPI ISL 536707|B.1.1|USA|2020-09-04	0.0004031086	North America
North America|hCoV-19/USA/CA-CZB-2148/2020|EPI ISL 486365|B.1.3|USA|2020-05-21	North America|hCoV-19/USA/WI-UW-1336/2020|EPI ISL 536707|B.1.1|USA|2020-09-04	0.0004367028	North America
North America|hCoV-19/USA/MN-MDH-1588/2020|EPI ISL 530184|B.1|USA|2020-05-21	North America|hCoV-19/USA/WI-UW-1336/2020|EPI ISL 536707|B.1.1|USA|2020-09-04	0.0004031208	North America
North America|hCoV-19/USA/CA-ALSR-1739/2020|EPI ISL 512160|B.1|USA|2020-05-21	North America|hCoV-19/USA/WI-UW-1336/2020|EPI ISL 536707|B.1.1|USA|2020-09-04	0.0004367502	North America
North America|hCoV-19/USA/CA-ALSR-1756/2020|EPI ISL 512167|B.1.5|USA|2020-05-21	North America|hCoV-19/USA/WI-UW-1336/2020|EPI ISL 536707|B.1.1|USA|2020-09-04	0.0003022943	North America
North America|hCoV-19/USA/TX-HMH-2162/2020|EPI ISL 545153|B.1|USA|2020-05-22	North America|hCoV-19/USA/WI-UW-1336/2020|EPI ISL 536707|B.1.1|USA|2020-09-04	0.0004031395	North America
North America|hCoV-19/USA/WI-UW-835/2020|EPI ISL 509842|B.1|USA|2020-05-22	North America|hCoV-19/USA/WI-UW-1336/2020|EPI ISL 536707|B.1.1|USA|2020-09-04	0.0004704756	North America
North America|hCoV-19/USA/UT-08456/2020|EPI ISL 524228|B.1.370|USA|2020-05-22	North America|hCoV-19/USA/WI-UW-1336/2020|EPI ISL 536707|B.1.1|USA|2020-09-04	0.0005039549	North America
North America|hCoV-19/USA/TX-HMH-2170/2020|EPI ISL 545159|B.1.370|USA|2020-05-22	North America|hCoV-19/USA/WI-UW-1336/2020|EPI ISL 536707|B.1.1|USA|2020-09-04	0.0004367028	North America
North America|hCoV-19/USA/UT-UPHL-2008831/2020|EPI ISL 524851|B.1.370|USA|2020-05-23	North America|hCoV-19/USA/WI-UW-1336/2020|EPI ISL 536707|B.1.1|USA|2020-09-04	0.0005039468	North America
North America|hCoV-19/USA/TX-HMH-2189/2020|EPI ISL 545171|B.1.1|USA|2020-05-23	North America|hCoV-19/USA/WI-UW-1336/2020|EPI ISL 536707|B.1.1|USA|2020-09-04	0.0002350978	North America
North America|hCoV-19/USA/MD-MDH-0098/2020|EPI ISL 522833|B.1|USA|2020-05-23	North America|hCoV-19/USA/WI-UW-1336/2020|EPI ISL 536707|B.1.1|USA|2020-09-04	0.0003695141	North America
North America|hCoV-19/Canada/ON-UHTC-0175/2020|EPI ISL 569973|B.1.1|Canada|2020-05-23	North America|hCoV-19/USA/WI-UW-1336/2020|EPI ISL 536707|B.1.1|USA|2020-09-04	0.0002350870	North America
North America|hCoV-19/USA/TX-HMH-2253/2020|EPI ISL 545206|B.1.370|USA|2020-05-24	North America|hCoV-19/USA/WI-UW-1336/2020|EPI ISL 536707|B.1.1|USA|2020-09-04	0.0005039235	North America
North America|hCoV-19/USA/VA-DCLS-0498/2020|EPI ISL 485815|B.1|USA|2020-05-24	North America|hCoV-19/USA/WI-UW-1336/2020|EPI ISL 536707|B.1.1|USA|2020-09-04	0.0004703844	North America
North America|hCoV-19/USA/UT-08617/2020|EPI ISL 524358|B.1|USA|2020-05-24	North America|hCoV-19/USA/WI-UW-1336/2020|EPI ISL 536707|B.1.1|USA|2020-09-04	0.0003022943	North America
North America|hCoV-19/USA/MD-MDH-0088/2020|EPI ISL 522824|B.1|USA|2020-05-24	North America|hCoV-19/USA/WI-UW-1336/2020|EPI ISL 536707|B.1.1|USA|2020-09-04	0.0003360796	North America
North America|hCoV-19/USA/VA-DCLS-0494/2020|EPI ISL 485814|B.1|USA|2020-05-24	North America|hCoV-19/USA/WI-UW-1336/2020|EPI ISL 536707|B.1.1|USA|2020-09-04	0.0004367767	North America
North America|hCoV-19/USA/WA-S1536/2020|EPI ISL 495962|B.1.124|USA|2020-05-25	North America|hCoV-19/USA/WI-UW-1336/2020|EPI ISL 536707|B.1.1|USA|2020-09-04	0.0004031144	North America
North America|hCoV-19/USA/MI-MDHHS-SC20926/2020|EPI ISL 476062|B.1|USA|2020-05-25	North America|hCoV-19/USA/WI-UW-1336/2020|EPI ISL 536707|B.1.1|USA|2020-09-04	0.0003022992	North America
North America|hCoV-19/USA/UT-UPHL-2008799/2020|EPI ISL 524825|B.1|USA|2020-05-25	North America|hCoV-19/USA/WI-UW-1336/2020|EPI ISL 536707|B.1.1|USA|2020-09-04	0.0003358947	North America
North America|hCoV-19/USA/TX-HMH-2389/2020|EPI ISL 545281|B.1.1|USA|2020-05-25	North America|hCoV-19/USA/WI-UW-1336/2020|EPI ISL 536707|B.1.1|USA|2020-09-04	0.0002014897	North America
North America|hCoV-19/USA/TX-HMH-2425/2020|EPI ISL 545306|B.1.1|USA|2020-05-26	North America|hCoV-19/USA/WI-UW-1336/2020|EPI ISL 536707|B.1.1|USA|2020-09-04	0.0001343211	North America
North America|hCoV-19/USA/FL-BPHL-0815/2020|EPI ISL 514161|B.1|USA|2020-05-26	North America|hCoV-19/USA/WI-UW-1336/2020|EPI ISL 536707|B.1.1|USA|2020-09-04	0.0005375464	North America
North America|hCoV-19/USA/WI-UW-817/2020|EPI ISL 509824|B.1|USA|2020-05-26	North America|hCoV-19/USA/WI-UW-1336/2020|EPI ISL 536707|B.1.1|USA|2020-09-04	0.0003023131	North America
North America|hCoV-19/USA/WA-S1562/2020|EPI ISL 495988|B.1|USA|2020-05-26	North America|hCoV-19/USA/WI-UW-1336/2020|EPI ISL 536707|B.1.1|USA|2020-09-04	0.0004703484	North America
North America|hCoV-19/USA/TX-HMH-2403/2020|EPI ISL 545290|B.1|USA|2020-05-26	North America|hCoV-19/USA/WI-UW-1336/2020|EPI ISL 536707|B.1.1|USA|2020-09-04	0.0003022992	North America
North America|hCoV-19/USA/NV-NSPHL-A0202/2020|EPI ISL 515456|B.1|USA|2020-05-27	North America|hCoV-19/USA/WI-UW-1336/2020|EPI ISL 536707|B.1.1|USA|2020-09-04	0.0003359103	North America
North America|hCoV-19/USA/WA-S1647/2020|EPI ISL 496073|B.1|USA|2020-05-27	North America|hCoV-19/USA/WI-UW-1336/2020|EPI ISL 536707|B.1.1|USA|2020-09-04	0.0003358947	North America
North America|hCoV-19/USA/WA-S1635/2020|EPI ISL 496061|B.1|USA|2020-05-27	North America|hCoV-19/USA/WI-UW-1336/2020|EPI ISL 536707|B.1.1|USA|2020-09-04	0.0003359103	North America
North America|hCoV-19/USA/WA-S1634/2020|EPI ISL 496060|B.1|USA|2020-05-27	North America|hCoV-19/USA/WI-UW-1336/2020|EPI ISL 536707|B.1.1|USA|2020-09-04	0.0003022992	North America
North America|hCoV-19/USA/WA-S1638/2020|EPI ISL 496064|B.1|USA|2020-05-27	North America|hCoV-19/USA/WI-UW-1336/2020|EPI ISL 536707|B.1.1|USA|2020-09-04	0.0003359049	North America
North America|hCoV-19/USA/MN-MDH-1583/2020|EPI ISL 530179|B.1.3|USA|2020-05-28	North America|hCoV-19/USA/WI-UW-1336/2020|EPI ISL 536707|B.1.1|USA|2020-09-04	0.0005375378	North America
North America|hCoV-19/USA/TX-HMH-2474/2020|EPI ISL 545331|B.1.255|USA|2020-05-28	North America|hCoV-19/USA/WI-UW-1336/2020|EPI ISL 536707|B.1.1|USA|2020-09-04	0.0004367230	North America
North America|hCoV-19/USA/TX-HMH-2482/2020|EPI ISL 545334|B.1.1|USA|2020-05-28	North America|hCoV-19/USA/WI-UW-1336/2020|EPI ISL 536707|B.1.1|USA|2020-09-04	0.0002350978	North America
North America|hCoV-19/USA/VA-DCLS-0997/2020|EPI ISL 526899|B.1|USA|2020-05-28	North America|hCoV-19/USA/WI-UW-1336/2020|EPI ISL 536707|B.1.1|USA|2020-09-04	0.0004031395	North America
North America|hCoV-19/USA/UT-UPHL-2008928/2020|EPI ISL 525033|B.1|USA|2020-05-28	North America|hCoV-19/USA/WI-UW-1336/2020|EPI ISL 536707|B.1.1|USA|2020-09-04	0.0004703191	North America
North America|hCoV-19/USA/TX-HMH-2465/2020|EPI ISL 545325|B.1|USA|2020-05-29	North America|hCoV-19/USA/WI-UW-1336/2020|EPI ISL 536707|B.1.1|USA|2020-09-04	0.0004703551	North America
North America|hCoV-19/USA/UT-UPHL-2008806/2020|EPI ISL 524832|B.1.370|USA|2020-05-29	North America|hCoV-19/USA/WI-UW-1336/2020|EPI ISL 536707|B.1.1|USA|2020-09-04	0.0005039702	North America
North America|hCoV-19/USA/MD-MDH-0125/2020|EPI ISL 529167|B.1|USA|2020-05-29	North America|hCoV-19/USA/WI-UW-1336/2020|EPI ISL 536707|B.1.1|USA|2020-09-04	0.0003695259	North America
North America|hCoV-19/USA/FL-BPHL-0551/2020|EPI ISL 508754|B.1.370|USA|2020-05-29	North America|hCoV-19/USA/WI-UW-1336/2020|EPI ISL 536707|B.1.1|USA|2020-09-04	0.0006047545	North America
North America|hCoV-19/USA/WA-S1660/2020|EPI ISL 496086|B.1.1|USA|2020-05-29	North America|hCoV-19/USA/WI-UW-1336/2020|EPI ISL 536707|B.1.1|USA|2020-09-04	0.0001679176	North America
North America|hCoV-19/USA/TX-HMH-3016/2020|EPI ISL 543936|B.1.1|USA|2020-05-30	North America|hCoV-19/USA/WI-UW-1336/2020|EPI ISL 536707|B.1.1|USA|2020-09-04	0.0001679202	North America
North America|hCoV-19/USA/TX-HMH-3032/2020|EPI ISL 543946|B.1.370|USA|2020-05-30	North America|hCoV-19/USA/WI-UW-1336/2020|EPI ISL 536707|B.1.1|USA|2020-09-04	0.0004366896	North America
North America|hCoV-19/USA/TX-HMH-2342/2020|EPI ISL 545255|B.1.370|USA|2020-05-30	North America|hCoV-19/USA/WI-UW-1336/2020|EPI ISL 536707|B.1.1|USA|2020-09-04	0.0005376039	North America
North America|hCoV-19/USA/TX-HMH-3033/2020|EPI ISL 543947|B.1|USA|2020-05-30	North America|hCoV-19/USA/WI-UW-1336/2020|EPI ISL 536707|B.1.1|USA|2020-09-04	0.0004703048	North America
North America|hCoV-19/USA/TX-HMH-3011/2020|EPI ISL 543931|B.1.1|USA|2020-05-30	North America|hCoV-19/USA/WI-UW-1336/2020|EPI ISL 536707|B.1.1|USA|2020-09-04	0.0002350978	North America
North America|hCoV-19/USA/TX-HMH-2434/2020|EPI ISL 545307|B.1|USA|2020-05-31	North America|hCoV-19/USA/WI-UW-1336/2020|EPI ISL 536707|B.1.1|USA|2020-09-04	0.0003695259	North America
North America|hCoV-19/USA/TX-HMH-2319/2020|EPI ISL 545241|B.1.1|USA|2020-05-31	North America|hCoV-19/USA/WI-UW-1336/2020|EPI ISL 536707|B.1.1|USA|2020-09-04	0.0001007388	North America
North America|hCoV-19/Canada/ON-UHTC 0139/2020|EPI ISL 526275|B.1.1|Canada|2020-05-31	North America|hCoV-19/USA/WI-UW-1336/2020|EPI ISL 536707|B.1.1|USA|2020-09-04	0.0002014990	North America
North America|hCoV-19/USA/CA-UCLA-30/2020|EPI ISL 537563|B.1|USA|2020-05-31	North America|hCoV-19/USA/WI-UW-1336/2020|EPI ISL 536707|B.1.1|USA|2020-09-04	0.0005040007	North America
North America|hCoV-19/USA/TX-HMH-2993/2020|EPI ISL 543917|B.1.265|USA|2020-05-31	North America|hCoV-19/USA/WI-UW-1336/2020|EPI ISL 536707|B.1.1|USA|2020-09-04	0.0003694917	North America
North America|hCoV-19/USA/UT-UPHL-2008777/2020|EPI ISL 524808|B.1.370|USA|2020-06-01	North America|hCoV-19/USA/WI-UW-1336/2020|EPI ISL 536707|B.1.1|USA|2020-09-04	0.0004703702	North America
North America|hCoV-19/USA/TX-HMH-2543/2020|EPI ISL 545373|B.1.370|USA|2020-06-01	North America|hCoV-19/USA/WI-UW-1336/2020|EPI ISL 536707|B.1.1|USA|2020-09-04	0.0004367433	North America
North America|hCoV-19/USA/WA-S1728/2020|EPI ISL 496154|B.1.1|USA|2020-06-01	North America|hCoV-19/USA/WI-UW-1336/2020|EPI ISL 536707|B.1.1|USA|2020-09-04	0.0002014990	North America
North America|hCoV-19/USA/TX-HMH-2567/2020|EPI ISL 545392|B.1|USA|2020-06-01	North America|hCoV-19/USA/WI-UW-1336/2020|EPI ISL 536707|B.1.1|USA|2020-09-04	0.0004703409	North America
North America|hCoV-19/USA/UT-UPHL-2008832/2020|EPI ISL 524852|B.1.370|USA|2020-06-01	North America|hCoV-19/USA/WI-UW-1336/2020|EPI ISL 536707|B.1.1|USA|2020-09-04	0.0005039701	North America
North America|hCoV-19/USA/CA-IGI-0075/2020|EPI ISL 511829|B.1.3|USA|2020-06-02	North America|hCoV-19/USA/WI-UW-1336/2020|EPI ISL 536707|B.1.1|USA|2020-09-04	0.0006384923	North America
North America|hCoV-19/USA/CA-CDC-4684/2020|EPI ISL 535662|B.1|USA|2020-06-02	North America|hCoV-19/USA/WI-UW-1336/2020|EPI ISL 536707|B.1.1|USA|2020-09-04	0.0005375627	North America
North America|hCoV-19/USA/WA-S1802/2020|EPI ISL 496228|B.1|USA|2020-06-02	North America|hCoV-19/USA/WI-UW-1336/2020|EPI ISL 536707|B.1.1|USA|2020-09-04	0.0003695088	North America
North America|hCoV-19/USA/NV-NSPHL-A0206/2020|EPI ISL 515460|B.1|USA|2020-06-02	North America|hCoV-19/USA/WI-UW-1336/2020|EPI ISL 536707|B.1.1|USA|2020-09-04	0.0004031395	North America
North America|hCoV-19/USA/CA-IGI-0050/2020|EPI ISL 511805|B.1|USA|2020-06-02	North America|hCoV-19/USA/WI-UW-1336/2020|EPI ISL 536707|B.1.1|USA|2020-09-04	0.0003695088	North America
North America|hCoV-19/USA/VA-DCLS-1017/2020|EPI ISL 526907|B.1.1|USA|2020-06-03	North America|hCoV-19/USA/WI-UW-1336/2020|EPI ISL 536707|B.1.1|USA|2020-09-04	0.0004702546	North America
North America|hCoV-19/USA/TX-HMH-2768/2020|EPI ISL 545541|B.1.265|USA|2020-06-03	North America|hCoV-19/USA/WI-UW-1336/2020|EPI ISL 536707|B.1.1|USA|2020-09-04	0.0003358947	North America
North America|hCoV-19/USA/WA-S1816/2020|EPI ISL 496242|B.1.124|USA|2020-06-03	North America|hCoV-19/USA/WI-UW-1336/2020|EPI ISL 536707|B.1.1|USA|2020-09-04	0.0004031022	North America
North America|hCoV-19/USA/WA-S1938/2020|EPI ISL 497366|B.1.124|USA|2020-06-03	North America|hCoV-19/USA/WI-UW-1336/2020|EPI ISL 536707|B.1.1|USA|2020-09-04	0.0005039468	North America
North America|hCoV-19/USA/WI-GMF-05143/2020|EPI ISL 471145|B.1.3|USA|2020-06-03	North America|hCoV-19/USA/WI-UW-1336/2020|EPI ISL 536707|B.1.1|USA|2020-09-04	0.0004367433	North America
North America|hCoV-19/USA/CA-CDC-4698/2020|EPI ISL 535675|B.1|USA|2020-06-04	North America|hCoV-19/USA/WI-UW-1336/2020|EPI ISL 536707|B.1.1|USA|2020-09-04	0.0004031144	North America
North America|hCoV-19/USA/WA-S1959/2020|EPI ISL 497387|B.1|USA|2020-06-04	North America|hCoV-19/USA/WI-UW-1336/2020|EPI ISL 536707|B.1.1|USA|2020-09-04	0.0003359103	North America
North America|hCoV-19/USA/TX-HMH-2706/2020|EPI ISL 545492|B.1.370|USA|2020-06-04	North America|hCoV-19/USA/WI-UW-1336/2020|EPI ISL 536707|B.1.1|USA|2020-09-04	0.0004366896	North America
North America|hCoV-19/USA/CA-CDC-4703/2020|EPI ISL 535680|B.1.5|USA|2020-06-04	North America|hCoV-19/USA/WI-UW-1336/2020|EPI ISL 536707|B.1.1|USA|2020-09-04	0.0003695141	North America
North America|hCoV-19/USA/CA-CDC-4713/2020|EPI ISL 535689|B.1|USA|2020-06-04	North America|hCoV-19/USA/WI-UW-1336/2020|EPI ISL 536707|B.1.1|USA|2020-09-04	0.0004703266	North America
North America|hCoV-19/USA/TX-HMH-2739/2020|EPI ISL 545518|B.1|USA|2020-06-05	North America|hCoV-19/USA/WI-UW-1336/2020|EPI ISL 536707|B.1.1|USA|2020-09-04	0.0003359205	North America
North America|hCoV-19/USA/MD-MDH-0187/2020|EPI ISL 538271|B.1|USA|2020-06-05	North America|hCoV-19/USA/WI-UW-1336/2020|EPI ISL 536707|B.1.1|USA|2020-09-04	0.0004367502	North America
North America|hCoV-19/USA/TX-HMH-2732/2020|EPI ISL 545511|B.1.370|USA|2020-06-05	North America|hCoV-19/USA/WI-UW-1336/2020|EPI ISL 536707|B.1.1|USA|2020-09-04	0.0004366896	North America
North America|hCoV-19/USA/WA-S2027/2020|EPI ISL 497455|B.1.5|USA|2020-06-05	North America|hCoV-19/USA/WI-UW-1336/2020|EPI ISL 536707|B.1.1|USA|2020-09-04	0.0004367161	North America
North America|hCoV-19/USA/WA-UW-10447/2020|EPI ISL 570310|B.1|USA|2020-06-05	North America|hCoV-19/USA/WI-UW-1336/2020|EPI ISL 536707|B.1.1|USA|2020-09-04	0.0004367433	North America
North America|hCoV-19/USA/TX-HMH-2691/2020|EPI ISL 545479|B.1.1|USA|2020-06-06	North America|hCoV-19/USA/WI-UW-1336/2020|EPI ISL 536707|B.1.1|USA|2020-09-04	0.0001679176	North America
North America|hCoV-19/USA/TX-HMH-2578/2020|EPI ISL 545401|B.1.1|USA|2020-06-06	North America|hCoV-19/USA/WI-UW-1336/2020|EPI ISL 536707|B.1.1|USA|2020-09-04	0.0001007388	North America
North America|hCoV-19/USA/WI-UW-462/2020|EPI ISL 484837|B.1|USA|2020-06-06	North America|hCoV-19/USA/WI-UW-1336/2020|EPI ISL 536707|B.1.1|USA|2020-09-04	0.0003358947	North America
North America|hCoV-19/USA/TX-HMH-2575/2020|EPI ISL 545398|B.1.370|USA|2020-06-06	North America|hCoV-19/USA/WI-UW-1336/2020|EPI ISL 536707|B.1.1|USA|2020-09-04	0.0005039163	North America
North America|hCoV-19/USA/CA-UCLA-34/2020|EPI ISL 537567|B.1|USA|2020-06-06	North America|hCoV-19/USA/WI-UW-1336/2020|EPI ISL 536707|B.1.1|USA|2020-09-04	0.0003361291	North America
North America|hCoV-19/USA/TX-HMH-2841/2020|EPI ISL 543812|B.1.361|USA|2020-06-07	North America|hCoV-19/USA/WI-UW-1336/2020|EPI ISL 536707|B.1.1|USA|2020-09-04	0.0003695370	North America
North America|hCoV-19/USA/TX-HMH-2517/2020|EPI ISL 545353|B.1.3|USA|2020-06-07	North America|hCoV-19/USA/WI-UW-1336/2020|EPI ISL 536707|B.1.1|USA|2020-09-04	0.0005375627	North America
North America|hCoV-19/USA/TX-HMH-2828/2020|EPI ISL 543802|B.1.3|USA|2020-06-07	North America|hCoV-19/USA/WI-UW-1336/2020|EPI ISL 536707|B.1.1|USA|2020-09-04	0.0006385320	North America
North America|hCoV-19/USA/MD-MDH-0196/2020|EPI ISL 560809|B.1|USA|2020-06-07	North America|hCoV-19/USA/WI-UW-1336/2020|EPI ISL 536707|B.1.1|USA|2020-09-04	0.0003359049	North America
North America|hCoV-19/USA/MD-MDH-0195/2020|EPI ISL 560808|B.1|USA|2020-06-07	North America|hCoV-19/USA/WI-UW-1336/2020|EPI ISL 536707|B.1.1|USA|2020-09-04	0.0003695088	North America
North America|hCoV-19/USA/WA-S2143/2020|EPI ISL 497571|B.1|USA|2020-06-08	North America|hCoV-19/USA/WI-UW-1336/2020|EPI ISL 536707|B.1.1|USA|2020-09-04	0.0004031144	North America
North America|hCoV-19/USA/TX-HMH-2839/2020|EPI ISL 543810|B.1.1|USA|2020-06-08	North America|hCoV-19/USA/WI-UW-1336/2020|EPI ISL 536707|B.1.1|USA|2020-09-04	0.0003695318	North America
North America|hCoV-19/USA/TX-HMH-2802/2020|EPI ISL 545565|B.1|USA|2020-06-08	North America|hCoV-19/USA/WI-UW-1336/2020|EPI ISL 536707|B.1.1|USA|2020-09-04	0.0004367230	North America
North America|hCoV-19/USA/TX-HMH-2792/2020|EPI ISL 545557|B.1.370|USA|2020-06-08	North America|hCoV-19/USA/WI-UW-1336/2020|EPI ISL 536707|B.1.1|USA|2020-09-04	0.0006720387	North America
North America|hCoV-19/USA/MN-CDC-6286/2020|EPI ISL 527693|B.1|USA|2020-06-09	North America|hCoV-19/USA/WI-UW-1336/2020|EPI ISL 536707|B.1.1|USA|2020-09-04	0.0003022992	North America
North America|hCoV-19/USA/TX-HMH-2926/2020|EPI ISL 543868|B.1.315|USA|2020-06-09	North America|hCoV-19/USA/WI-UW-1336/2020|EPI ISL 536707|B.1.1|USA|2020-09-04	0.0003359205	North America
North America|hCoV-19/USA/OR-OHSU-0456/2020|EPI ISL 525813|B.1.5|USA|2020-06-09	North America|hCoV-19/USA/WI-UW-1336/2020|EPI ISL 536707|B.1.1|USA|2020-09-04	0.0002687006	North America
North America|hCoV-19/Canada/ON-UHTC 0151/2020|EPI ISL 526284|B.1|Canada|2020-06-09	North America|hCoV-19/USA/WI-UW-1336/2020|EPI ISL 536707|B.1.1|USA|2020-09-04	0.0004703484	North America
North America|hCoV-19/USA/WA-S2269/2020|EPI ISL 497697|B.1.124|USA|2020-06-09	North America|hCoV-19/USA/WI-UW-1336/2020|EPI ISL 536707|B.1.1|USA|2020-09-04	0.0004367028	North America
North America|hCoV-19/USA/CA-IGI-0083/2020|EPI ISL 511837|B.1|USA|2020-06-10	North America|hCoV-19/USA/WI-UW-1336/2020|EPI ISL 536707|B.1.1|USA|2020-09-04	0.0003695088	North America
North America|hCoV-19/USA/VA-DCLS-1076/2020|EPI ISL 528674|B.1|USA|2020-06-10	North America|hCoV-19/USA/WI-UW-1336/2020|EPI ISL 536707|B.1.1|USA|2020-09-04	0.0004704689	North America
North America|hCoV-19/USA/WA-UW-10696/2020|EPI ISL 570352|B.1|USA|2020-06-10	North America|hCoV-19/USA/WI-UW-1336/2020|EPI ISL 536707|B.1.1|USA|2020-09-04	0.0005039629	North America
North America|hCoV-19/USA/TX-HMH-3073/2020|EPI ISL 543977|B.1|USA|2020-06-10	North America|hCoV-19/USA/WI-UW-1336/2020|EPI ISL 536707|B.1.1|USA|2020-09-04	0.0004367363	North America
North America|hCoV-19/USA/CA-IGI-0054/2020|EPI ISL 511809|B.1|USA|2020-06-11	North America|hCoV-19/USA/WI-UW-1336/2020|EPI ISL 536707|B.1.1|USA|2020-09-04	0.0004031273	North America
North America|hCoV-19/USA/TX-HMH-3169/2020|EPI ISL 544045|B.1.361|USA|2020-06-11	North America|hCoV-19/USA/WI-UW-1336/2020|EPI ISL 536707|B.1.1|USA|2020-09-04	0.0003695430	North America
North America|hCoV-19/USA/TX-HMH-3279/2020|EPI ISL 544097|B.1.1|USA|2020-06-11	North America|hCoV-19/USA/WI-UW-1336/2020|EPI ISL 536707|B.1.1|USA|2020-09-04	0.0001343273	North America
North America|hCoV-19/USA/TX-HMH-3124/2020|EPI ISL 544010|B.1.3|USA|2020-06-11	North America|hCoV-19/USA/WI-UW-1336/2020|EPI ISL 536707|B.1.1|USA|2020-09-04	0.0004367028	North America
North America|hCoV-19/USA/TX-HMH-3176/2020|EPI ISL 544051|B.1.1|USA|2020-06-11	North America|hCoV-19/USA/WI-UW-1336/2020|EPI ISL 536707|B.1.1|USA|2020-09-04	0.0001343211	North America
North America|hCoV-19/USA/TX-HMH-3220/2020|EPI ISL 544088|B.1.361|USA|2020-06-12	North America|hCoV-19/USA/WI-UW-1336/2020|EPI ISL 536707|B.1.1|USA|2020-09-04	0.0004031581	North America
North America|hCoV-19/USA/TX-HMH-3442/2020|EPI ISL 544197|B.1.370|USA|2020-06-12	North America|hCoV-19/USA/WI-UW-1336/2020|EPI ISL 536707|B.1.1|USA|2020-09-04	0.0005039316	North America
North America|hCoV-19/USA/TX-HMH-3827/2020|EPI ISL 543231|B.1.370|USA|2020-06-12	North America|hCoV-19/USA/WI-UW-1336/2020|EPI ISL 536707|B.1.1|USA|2020-09-04	0.0005039163	North America
North America|hCoV-19/Costa Rica/INC-0056/2020|EPI ISL 512662|B.1.1|Costa Rica|2020-06-12	North America|hCoV-19/USA/WI-UW-1336/2020|EPI ISL 536707|B.1.1|USA|2020-09-04	0.0003023083	North America
North America|hCoV-19/USA/TX-HMH-3228/2020|EPI ISL 544095|B.1.3|USA|2020-06-13	North America|hCoV-19/USA/WI-UW-1336/2020|EPI ISL 536707|B.1.1|USA|2020-09-04	0.0006385218	North America
North America|hCoV-19/USA/TX-HMH-3420/2020|EPI ISL 544179|B.1.1|USA|2020-06-13	North America|hCoV-19/USA/WI-UW-1336/2020|EPI ISL 536707|B.1.1|USA|2020-09-04	0.0001343273	North America
North America|hCoV-19/USA/TX-HMH-3428/2020|EPI ISL 544185|B.1|USA|2020-06-13	North America|hCoV-19/USA/WI-UW-1336/2020|EPI ISL 536707|B.1.1|USA|2020-09-04	0.0004367433	North America
North America|hCoV-19/USA/TX-HMH-3211/2020|EPI ISL 544079|B.1.370|USA|2020-06-13	North America|hCoV-19/USA/WI-UW-1336/2020|EPI ISL 536707|B.1.1|USA|2020-09-04	0.0005375713	North America
North America|hCoV-19/USA/TX-HMH-3229/2020|EPI ISL 544096|B.1.1|USA|2020-06-13	North America|hCoV-19/USA/WI-UW-1336/2020|EPI ISL 536707|B.1.1|USA|2020-09-04	0.0002686844	North America
North America|hCoV-19/USA/TX-HMH-3370/2020|EPI ISL 544154|B.1|USA|2020-06-14	North America|hCoV-19/USA/WI-UW-1336/2020|EPI ISL 536707|B.1.1|USA|2020-09-04	0.0002687049	North America
North America|hCoV-19/USA/TX-HMH-3412/2020|EPI ISL 544172|B.1.361|USA|2020-06-14	North America|hCoV-19/USA/WI-UW-1336/2020|EPI ISL 536707|B.1.1|USA|2020-09-04	0.0004031581	North America
North America|hCoV-19/USA/TX-HMH-3546/2020|EPI ISL 543009|B.1.370|USA|2020-06-14	North America|hCoV-19/USA/WI-UW-1336/2020|EPI ISL 536707|B.1.1|USA|2020-09-04	0.0004366896	North America
North America|hCoV-19/USA/TX-HMH-3402/2020|EPI ISL 544162|B.1.370|USA|2020-06-14	North America|hCoV-19/USA/WI-UW-1336/2020|EPI ISL 536707|B.1.1|USA|2020-09-04	0.0005039549	North America
North America|hCoV-19/USA/WI-GMF-06563/2020|EPI ISL 489905|B.1.3|USA|2020-06-15	North America|hCoV-19/USA/WI-UW-1336/2020|EPI ISL 536707|B.1.1|USA|2020-09-04	0.0004367433	North America
North America|hCoV-19/USA/TX-HMH-3570/2020|EPI ISL 543030|B.1.1|USA|2020-06-15	North America|hCoV-19/USA/WI-UW-1336/2020|EPI ISL 536707|B.1.1|USA|2020-09-04	0.0002686638	North America
North America|hCoV-19/USA/CA-IGI-0066/2020|EPI ISL 511862|B.1.1|USA|2020-06-15	North America|hCoV-19/USA/WI-UW-1336/2020|EPI ISL 536707|B.1.1|USA|2020-09-04	0.0002352551	North America
North America|hCoV-19/USA/CA-CDC-4719/2020|EPI ISL 535694|B.1|USA|2020-06-15	North America|hCoV-19/USA/WI-UW-1336/2020|EPI ISL 536707|B.1.1|USA|2020-09-04	0.0004031144	North America
North America|hCoV-19/USA/WA-UW-11728/2020|EPI ISL 570464|B.1.247|USA|2020-06-16	North America|hCoV-19/USA/WI-UW-1336/2020|EPI ISL 536707|B.1.1|USA|2020-09-04	0.0005712422	North America
North America|hCoV-19/USA/WA-S2450/2020|EPI ISL 497082|B.1.1|USA|2020-06-16	North America|hCoV-19/USA/WI-UW-1336/2020|EPI ISL 536707|B.1.1|USA|2020-09-04	0.0003022760	North America
North America|hCoV-19/USA/CA-CDC-4730/2020|EPI ISL 535701|B.1|USA|2020-06-16	North America|hCoV-19/USA/WI-UW-1336/2020|EPI ISL 536707|B.1.1|USA|2020-09-04	0.0004030835	North America
North America|hCoV-19/USA/MN-MDH-1646/2020|EPI ISL 539840|B.1.370|USA|2020-06-16	North America|hCoV-19/USA/WI-UW-1336/2020|EPI ISL 536707|B.1.1|USA|2020-09-04	0.0004703484	North America
North America|hCoV-19/USA/TX-HMH-3918/2020|EPI ISL 543280|B.1.1|USA|2020-06-16	North America|hCoV-19/USA/WI-UW-1336/2020|EPI ISL 536707|B.1.1|USA|2020-09-04	0.0003022808	North America
North America|hCoV-19/USA/TX-HMH-4390/2020|EPI ISL 543583|B.1.1|USA|2020-06-17	North America|hCoV-19/USA/WI-UW-1336/2020|EPI ISL 536707|B.1.1|USA|2020-09-04	0.0002686762	North America
North America|hCoV-19/USA/TX-HMH-4423/2020|EPI ISL 543607|B.1.370|USA|2020-06-17	North America|hCoV-19/USA/WI-UW-1336/2020|EPI ISL 536707|B.1.1|USA|2020-09-04	0.0005711983	North America
North America|hCoV-19/USA/WA-S2555/2020|EPI ISL 497187|B.1|USA|2020-06-17	North America|hCoV-19/USA/WI-UW-1336/2020|EPI ISL 536707|B.1.1|USA|2020-09-04	0.0003022992	North America
North America|hCoV-19/USA/TX-HMH-3855/2020|EPI ISL 543256|B.1.1|USA|2020-06-17	North America|hCoV-19/USA/WI-UW-1336/2020|EPI ISL 536707|B.1.1|USA|2020-09-04	0.0002350941	North America
North America|hCoV-19/USA/TX-HMH-4296/2020|EPI ISL 543506|B.1.3|USA|2020-06-18	North America|hCoV-19/USA/WI-UW-1336/2020|EPI ISL 536707|B.1.1|USA|2020-09-04	0.0007057743	North America
North America|hCoV-19/USA/TX-HMH-4320/2020|EPI ISL 543529|B.1|USA|2020-06-18	North America|hCoV-19/USA/WI-UW-1336/2020|EPI ISL 536707|B.1.1|USA|2020-09-04	0.0004703266	North America
North America|hCoV-19/USA/WA-S2578/2020|EPI ISL 497210|B.1.124|USA|2020-06-18	North America|hCoV-19/USA/WI-UW-1336/2020|EPI ISL 536707|B.1.1|USA|2020-09-04	0.0005039316	North America
North America|hCoV-19/USA/TX-HMH-4185/2020|EPI ISL 543420|B.1.1|USA|2020-06-18	North America|hCoV-19/USA/WI-UW-1336/2020|EPI ISL 536707|B.1.1|USA|2020-09-04	0.0002686887	North America
North America|hCoV-19/USA/CA-ALSR-1102-SAN/2020|EPI ISL 483528|B.1|USA|2020-06-18	North America|hCoV-19/USA/WI-UW-1336/2020|EPI ISL 536707|B.1.1|USA|2020-09-04	0.0006048008	North America
North America|hCoV-19/Mexico/COA-InDRE 40/2020|EPI ISL 516620|B.1.1|Mexico|2020-06-19	North America|hCoV-19/USA/WI-UW-1336/2020|EPI ISL 536707|B.1.1|USA|2020-09-04	0.0002686762	North America
North America|hCoV-19/USA/MO-WUSTL046/2020|EPI ISL 493075|B.1|USA|2020-06-19	North America|hCoV-19/USA/WI-UW-1336/2020|EPI ISL 536707|B.1.1|USA|2020-09-04	0.0003359049	North America
North America|hCoV-19/Canada/ON-UHTC-0270/2020|EPI ISL 570002|B.1.36|Canada|2020-06-19	North America|hCoV-19/USA/WI-UW-1336/2020|EPI ISL 536707|B.1.1|USA|2020-09-04	0.0007056007	North America
North America|hCoV-19/USA/SC-DHEC-0586/2020|EPI ISL 529095|B.1.3|USA|2020-06-19	North America|hCoV-19/USA/WI-UW-1336/2020|EPI ISL 536707|B.1.1|USA|2020-09-04	0.0004703191	North America
North America|hCoV-19/USA/TX-HMH-4839/2020|EPI ISL 544367|B.1.265|USA|2020-06-20	North America|hCoV-19/USA/WI-UW-1336/2020|EPI ISL 536707|B.1.1|USA|2020-09-04	0.0005039782	North America
North America|hCoV-19/USA/WA-UW-11290/2020|EPI ISL 570390|B.1.1|USA|2020-06-20	North America|hCoV-19/USA/WI-UW-1336/2020|EPI ISL 536707|B.1.1|USA|2020-09-04	0.0002014897	North America
North America|hCoV-19/USA/WA-S2711/2020|EPI ISL 525701|B.1|USA|2020-06-20	North America|hCoV-19/USA/WI-UW-1336/2020|EPI ISL 536707|B.1.1|USA|2020-09-04	0.0004703123	North America
North America|hCoV-19/USA/VA-DCLS-1110/2020|EPI ISL 529913|B.1.370|USA|2020-06-20	North America|hCoV-19/USA/WI-UW-1336/2020|EPI ISL 536707|B.1.1|USA|2020-09-04	0.0004367028	North America
North America|hCoV-19/USA/TX-HMH-5076/2020|EPI ISL 544506|B.1.361|USA|2020-06-20	North America|hCoV-19/USA/WI-UW-1336/2020|EPI ISL 536707|B.1.1|USA|2020-09-04	0.0005375953	North America
North America|hCoV-19/USA/TX-HMH-4678/2020|EPI ISL 544249|B.1.1|USA|2020-06-21	North America|hCoV-19/USA/WI-UW-1336/2020|EPI ISL 536707|B.1.1|USA|2020-09-04	0.0001343273	North America
North America|hCoV-19/USA/TX-HMH-4844/2020|EPI ISL 544370|B.1.361|USA|2020-06-21	North America|hCoV-19/USA/WI-UW-1336/2020|EPI ISL 536707|B.1.1|USA|2020-09-04	0.0003695371	North America
North America|hCoV-19/USA/TX-HMH-4615/2020|EPI ISL 543756|B.1.370|USA|2020-06-21	North America|hCoV-19/USA/WI-UW-1336/2020|EPI ISL 536707|B.1.1|USA|2020-09-04	0.0004367635	North America
North America|hCoV-19/USA/CA-ALSR-1045-SAN/2020|EPI ISL 483481|B.1|USA|2020-06-21	North America|hCoV-19/USA/WI-UW-1336/2020|EPI ISL 536707|B.1.1|USA|2020-09-04	0.0004703701	North America
North America|hCoV-19/USA/WA-UW-11562/2020|EPI ISL 570437|B.1.1|USA|2020-06-22	North America|hCoV-19/USA/WI-UW-1336/2020|EPI ISL 536707|B.1.1|USA|2020-09-04	0.0001343210	North America
North America|hCoV-19/USA/WA-UW-11350/2020|EPI ISL 570400|B.1.1|USA|2020-06-22	North America|hCoV-19/USA/WI-UW-1336/2020|EPI ISL 536707|B.1.1|USA|2020-09-04	0.0002014897	North America
North America|hCoV-19/USA/TX-HMH-4865/2020|EPI ISL 544387|B.1.3|USA|2020-06-22	North America|hCoV-19/USA/WI-UW-1336/2020|EPI ISL 536707|B.1.1|USA|2020-09-04	0.0007057743	North America
North America|hCoV-19/USA/TX-HMH-4875/2020|EPI ISL 544394|B.1|USA|2020-06-22	North America|hCoV-19/USA/WI-UW-1336/2020|EPI ISL 536707|B.1.1|USA|2020-09-04	0.0004367230	North America
North America|hCoV-19/USA/WI-UW-585/2020|EPI ISL 484960|B.1.3|USA|2020-06-22	North America|hCoV-19/USA/WI-UW-1336/2020|EPI ISL 536707|B.1.1|USA|2020-09-04	0.0004703191	North America
North America|hCoV-19/USA/VA-DCLS-1189/2020|EPI ISL 529936|B.1|USA|2020-06-23	North America|hCoV-19/USA/WI-UW-1336/2020|EPI ISL 536707|B.1.1|USA|2020-09-04	0.0004367098	North America
North America|hCoV-19/USA/WA-UW-11472/2020|EPI ISL 570415|B.1.370|USA|2020-06-23	North America|hCoV-19/USA/WI-UW-1336/2020|EPI ISL 536707|B.1.1|USA|2020-09-04	0.0006720076	North America
North America|hCoV-19/USA/FL-BPHL-0754/2020|EPI ISL 512560|B.1.3|USA|2020-06-23	North America|hCoV-19/USA/WI-UW-1336/2020|EPI ISL 536707|B.1.1|USA|2020-09-04	0.0005039549	North America
North America|hCoV-19/USA/CA-ALSR-1086-SAN/2020|EPI ISL 483513|B.1|USA|2020-06-23	North America|hCoV-19/USA/WI-UW-1336/2020|EPI ISL 536707|B.1.1|USA|2020-09-04	0.0004367363	North America
North America|hCoV-19/USA/TX-HMH-5091/2020|EPI ISL 544518|B.1.361|USA|2020-06-24	North America|hCoV-19/USA/WI-UW-1336/2020|EPI ISL 536707|B.1.1|USA|2020-09-04	0.0004367432	North America
North America|hCoV-19/USA/TX-HMH-5520/2020|EPI ISL 544841|B.1.370|USA|2020-06-24	North America|hCoV-19/USA/WI-UW-1336/2020|EPI ISL 536707|B.1.1|USA|2020-09-04	0.0005375790	North America
North America|hCoV-19/USA/WA-UW-12027/2020|EPI ISL 501106|B.1|USA|2020-06-24	North America|hCoV-19/USA/WI-UW-1336/2020|EPI ISL 536707|B.1.1|USA|2020-09-04	0.0003695029	North America
North America|hCoV-19/USA/TX-HMH-5036/2020|EPI ISL 544476|B.1|USA|2020-06-24	North America|hCoV-19/USA/WI-UW-1336/2020|EPI ISL 536707|B.1.1|USA|2020-09-04	0.0004367433	North America
North America|hCoV-19/USA/WI-GMF-07816/2020|EPI ISL 489925|B.1.3|USA|2020-06-24	North America|hCoV-19/USA/WI-UW-1336/2020|EPI ISL 536707|B.1.1|USA|2020-09-04	0.0004703484	North America
North America|hCoV-19/USA/TX-HMH-5418/2020|EPI ISL 544762|B.1.3|USA|2020-06-25	North America|hCoV-19/USA/WI-UW-1336/2020|EPI ISL 536707|B.1.1|USA|2020-09-04	0.0006385024	North America
North America|hCoV-19/USA/TX-HMH-5356/2020|EPI ISL 544711|B.1.3|USA|2020-06-25	North America|hCoV-19/USA/WI-UW-1336/2020|EPI ISL 536707|B.1.1|USA|2020-09-04	0.0006721525	North America
North America|hCoV-19/USA/WA-UW-11903/2020|EPI ISL 570476|B.1.3|USA|2020-06-25	North America|hCoV-19/USA/WI-UW-1336/2020|EPI ISL 536707|B.1.1|USA|2020-09-04	0.0004367230	North America
North America|hCoV-19/USA/MN-MDH-1405/2020|EPI ISL 514624|B.1.3|USA|2020-06-25	North America|hCoV-19/USA/WI-UW-1336/2020|EPI ISL 536707|B.1.1|USA|2020-09-04	0.0004703702	North America
North America|hCoV-19/USA/TX-HMH-6803/2020|EPI ISL 546253|B.1|USA|2020-06-25	North America|hCoV-19/USA/WI-UW-1336/2020|EPI ISL 536707|B.1.1|USA|2020-09-04	0.0004367300	North America
North America|hCoV-19/USA/SC-DHEC-0929/2020|EPI ISL 538420|B.1|USA|2020-06-26	North America|hCoV-19/USA/WI-UW-1336/2020|EPI ISL 536707|B.1.1|USA|2020-09-04	0.0003695028	North America
North America|hCoV-19/USA/IL-UW-670/2020|EPI ISL 491311|B.1.3|USA|2020-06-26	North America|hCoV-19/USA/WI-UW-1336/2020|EPI ISL 536707|B.1.1|USA|2020-09-04	0.0005375790	North America
North America|hCoV-19/USA/SC-DHEC-0863/2020|EPI ISL 538399|B.1.3|USA|2020-06-26	North America|hCoV-19/USA/WI-UW-1336/2020|EPI ISL 536707|B.1.1|USA|2020-09-04	0.0004703409	North America
North America|hCoV-19/USA/WI-GMF-07962/2020|EPI ISL 489926|B.1.3|USA|2020-06-26	North America|hCoV-19/USA/WI-UW-1336/2020|EPI ISL 536707|B.1.1|USA|2020-09-04	0.0004703484	North America
North America|hCoV-19/USA/TX-HMH-5541/2020|EPI ISL 544850|B.1.1|USA|2020-06-26	North America|hCoV-19/USA/WI-UW-1336/2020|EPI ISL 536707|B.1.1|USA|2020-09-04	0.0003694687	North America
North America|hCoV-19/USA/TX-HMH-6526/2020|EPI ISL 546059|B.1.361|USA|2020-06-27	North America|hCoV-19/USA/WI-UW-1336/2020|EPI ISL 536707|B.1.1|USA|2020-09-04	0.0004367432	North America
North America|hCoV-19/USA/TX-HMH-6900/2020|EPI ISL 546335|B.1|USA|2020-06-27	North America|hCoV-19/USA/WI-UW-1336/2020|EPI ISL 536707|B.1.1|USA|2020-09-04	0.0004367098	North America
North America|hCoV-19/USA/FL-BPHL-1480/2020|EPI ISL 549262|B.1.3|USA|2020-06-27	North America|hCoV-19/USA/WI-UW-1336/2020|EPI ISL 536707|B.1.1|USA|2020-09-04	0.0004703484	North America
North America|hCoV-19/USA/TX-HMH-6500/2020|EPI ISL 546040|B.1.1|USA|2020-06-27	North America|hCoV-19/USA/WI-UW-1336/2020|EPI ISL 536707|B.1.1|USA|2020-09-04	0.0002350869	North America
North America|hCoV-19/USA/WA-UW-12626/2020|EPI ISL 570879|B.1.1|USA|2020-06-27	North America|hCoV-19/USA/WI-UW-1336/2020|EPI ISL 536707|B.1.1|USA|2020-09-04	0.0002014897	North America
North America|hCoV-19/USA/TX-HMH-6963/2020|EPI ISL 546390|B.1|USA|2020-06-28	North America|hCoV-19/USA/WI-UW-1336/2020|EPI ISL 536707|B.1.1|USA|2020-09-04	0.0004031517	North America
North America|hCoV-19/USA/TX-HMH-7019/2020|EPI ISL 546438|B.1.361|USA|2020-06-28	North America|hCoV-19/USA/WI-UW-1336/2020|EPI ISL 536707|B.1.1|USA|2020-09-04	0.0004031395	North America
North America|hCoV-19/USA/TX-HMH-7081/2020|EPI ISL 546488|B.1.1|USA|2020-06-28	North America|hCoV-19/USA/WI-UW-1336/2020|EPI ISL 536707|B.1.1|USA|2020-09-04	0.0001343210	North America
North America|hCoV-19/USA/TX-HMH-6975/2020|EPI ISL 546400|B.1.370|USA|2020-06-28	North America|hCoV-19/USA/WI-UW-1336/2020|EPI ISL 536707|B.1.1|USA|2020-09-04	0.0006048201	North America
North America|hCoV-19/USA/TX-HMH-6010/2020|EPI ISL 547166|B.1.370|USA|2020-06-28	North America|hCoV-19/USA/WI-UW-1336/2020|EPI ISL 536707|B.1.1|USA|2020-09-04	0.0004702906	North America
North America|hCoV-19/USA/TX-HMH-5375/2020|EPI ISL 544727|B.1|USA|2020-06-29	North America|hCoV-19/USA/WI-UW-1336/2020|EPI ISL 536707|B.1.1|USA|2020-09-04	0.0004367161	North America
North America|hCoV-19/USA/TX-HMH-5499/2020|EPI ISL 544822|B.1.361|USA|2020-06-29	North America|hCoV-19/USA/WI-UW-1336/2020|EPI ISL 536707|B.1.1|USA|2020-09-04	0.0004031517	North America
North America|hCoV-19/USA/TX-HMH-7207/2020|EPI ISL 546598|B.1.361|USA|2020-06-29	North America|hCoV-19/USA/WI-UW-1336/2020|EPI ISL 536707|B.1.1|USA|2020-09-04	0.0004367432	North America
North America|hCoV-19/USA/GA-CDC-5095/2020|EPI ISL 566085|B.1|USA|2020-06-29	North America|hCoV-19/USA/WI-UW-1336/2020|EPI ISL 536707|B.1.1|USA|2020-09-04	0.0005039935	North America
North America|hCoV-19/USA/TX-HMH-7342/2020|EPI ISL 546689|B.1.370|USA|2020-06-29	North America|hCoV-19/USA/WI-UW-1336/2020|EPI ISL 536707|B.1.1|USA|2020-09-04	0.0005375627	North America
North America|hCoV-19/USA/WA-UW-13047/2020|EPI ISL 570844|B.1.1|USA|2020-06-30	North America|hCoV-19/USA/WI-UW-1336/2020|EPI ISL 536707|B.1.1|USA|2020-09-04	0.0002015084	North America
North America|hCoV-19/USA/FL-BPHL-0913/2020|EPI ISL 517803|B.1|USA|2020-06-30	North America|hCoV-19/USA/WI-UW-1336/2020|EPI ISL 536707|B.1.1|USA|2020-09-04	0.0003359049	North America
North America|hCoV-19/USA/FL-AG7J/2020|EPI ISL 513285|B.1|USA|2020-06-30	North America|hCoV-19/USA/WI-UW-1336/2020|EPI ISL 536707|B.1.1|USA|2020-09-04	0.0005038929	North America
North America|hCoV-19/USA/TX-HMH-5916/2020|EPI ISL 547106|B.1.1|USA|2020-06-30	North America|hCoV-19/USA/WI-UW-1336/2020|EPI ISL 536707|B.1.1|USA|2020-09-04	0.0001343211	North America
North America|hCoV-19/USA/TX-HMH-6037/2020|EPI ISL 547183|B.1.1|USA|2020-06-30	North America|hCoV-19/USA/WI-UW-1336/2020|EPI ISL 536707|B.1.1|USA|2020-09-04	0.0001679202	North America
North America|hCoV-19/USA/WI-GMF-08700/2020|EPI ISL 489934|B.1.3|USA|2020-07-01	North America|hCoV-19/USA/WI-UW-1336/2020|EPI ISL 536707|B.1.1|USA|2020-09-04	0.0004703484	North America
North America|hCoV-19/USA/TX-HMH-8040/2020|EPI ISL 545811|B.1|USA|2020-07-01	North America|hCoV-19/USA/WI-UW-1336/2020|EPI ISL 536707|B.1.1|USA|2020-09-04	0.0004703341	North America
North America|hCoV-19/USA/IA-GMF-08792/2020|EPI ISL 489897|B.1|USA|2020-07-01	North America|hCoV-19/USA/WI-UW-1336/2020|EPI ISL 536707|B.1.1|USA|2020-09-04	0.0004703701	North America
North America|hCoV-19/USA/TX-HMH-7985/2020|EPI ISL 545766|B.1|USA|2020-07-01	North America|hCoV-19/USA/WI-UW-1336/2020|EPI ISL 536707|B.1.1|USA|2020-09-04	0.0004031144	North America
North America|hCoV-19/USA/WI-UW-721/2020|EPI ISL 491396|B.1|USA|2020-07-01	North America|hCoV-19/USA/WI-UW-1336/2020|EPI ISL 536707|B.1.1|USA|2020-09-04	0.0004368936	North America
North America|hCoV-19/USA/GA-CDC-5127/2020|EPI ISL 566107|B.1|USA|2020-07-02	North America|hCoV-19/USA/WI-UW-1336/2020|EPI ISL 536707|B.1.1|USA|2020-09-04	0.0004703844	North America
North America|hCoV-19/USA/CA-IGI-0206/2020|EPI ISL 569933|B.1.1|USA|2020-07-02	North America|hCoV-19/USA/WI-UW-1336/2020|EPI ISL 536707|B.1.1|USA|2020-09-04	0.0002687049	North America
North America|hCoV-19/USA/GA-CDC-5126/2020|EPI ISL 566106|B.1|USA|2020-07-02	North America|hCoV-19/USA/WI-UW-1336/2020|EPI ISL 536707|B.1.1|USA|2020-09-04	0.0005040169	North America
North America|hCoV-19/USA/WA-S2718/2020|EPI ISL 525708|B.1.1|USA|2020-07-02	North America|hCoV-19/USA/WI-UW-1336/2020|EPI ISL 536707|B.1.1|USA|2020-09-04	0.0001679098	North America
North America|hCoV-19/USA/TX-HMH-6215/2020|EPI ISL 547318|B.1.3|USA|2020-07-02	North America|hCoV-19/USA/WI-UW-1336/2020|EPI ISL 536707|B.1.1|USA|2020-09-04	0.0007057743	North America
North America|hCoV-19/USA/VA-DCLS-0737/2020|EPI ISL 526858|B.1.3|USA|2020-07-03	North America|hCoV-19/USA/WI-UW-1336/2020|EPI ISL 536707|B.1.1|USA|2020-09-04	0.0005712468	North America
North America|hCoV-19/USA/VA-DCLS-0738/2020|EPI ISL 526859|B.1.3|USA|2020-07-03	North America|hCoV-19/USA/WI-UW-1336/2020|EPI ISL 536707|B.1.1|USA|2020-09-04	0.0005711719	North America
North America|hCoV-19/USA/SC-20-1385-T10/2020|EPI ISL 516755|B.1.370|USA|2020-07-03	North America|hCoV-19/USA/WI-UW-1336/2020|EPI ISL 536707|B.1.1|USA|2020-09-04	0.0004031086	North America
North America|hCoV-19/USA/WA-UW-13299/2020|EPI ISL 570963|B.1|USA|2020-07-03	North America|hCoV-19/USA/WI-UW-1336/2020|EPI ISL 536707|B.1.1|USA|2020-09-04	0.0004031208	North America
North America|hCoV-19/USA/TX-HMH-8031/2020|EPI ISL 545803|B.1.370|USA|2020-07-03	North America|hCoV-19/USA/WI-UW-1336/2020|EPI ISL 536707|B.1.1|USA|2020-09-04	0.0004703048	North America
North America|hCoV-19/USA/TX-HMH-6387/2020|EPI ISL 545960|B.1.361|USA|2020-07-04	North America|hCoV-19/USA/WI-UW-1336/2020|EPI ISL 536707|B.1.1|USA|2020-09-04	0.0004031395	North America
North America|hCoV-19/USA/WI-GMF-09171/2020|EPI ISL 489942|B.1.3|USA|2020-07-04	North America|hCoV-19/USA/WI-UW-1336/2020|EPI ISL 536707|B.1.1|USA|2020-09-04	0.0005039549	North America
North America|hCoV-19/USA/MD-MDH-0127/2020|EPI ISL 524892|B.1|USA|2020-07-04	North America|hCoV-19/USA/WI-UW-1336/2020|EPI ISL 536707|B.1.1|USA|2020-09-04	0.0005039621	North America
North America|hCoV-19/USA/TX-HMH-6198/2020|EPI ISL 547306|B.1.361|USA|2020-07-04	North America|hCoV-19/USA/WI-UW-1336/2020|EPI ISL 536707|B.1.1|USA|2020-09-04	0.0004031581	North America
North America|hCoV-19/USA/TX-HMH-6187/2020|EPI ISL 547298|B.1.361|USA|2020-07-04	North America|hCoV-19/USA/WI-UW-1336/2020|EPI ISL 536707|B.1.1|USA|2020-09-04	0.0004031395	North America
North America|hCoV-19/Costa Rica/INC-0080/2020|EPI ISL 527748|B.1|Costa Rica|2020-07-05	North America|hCoV-19/USA/WI-UW-1336/2020|EPI ISL 536707|B.1.1|USA|2020-09-04	0.0004031144	North America
North America|hCoV-19/USA/TX-HMH-6406/2020|EPI ISL 545977|B.1.1|USA|2020-07-05	North America|hCoV-19/USA/WI-UW-1336/2020|EPI ISL 536707|B.1.1|USA|2020-09-04	0.0001679098	North America
North America|hCoV-19/USA/TX-HMH-6356/2020|EPI ISL 547413|B.1.361|USA|2020-07-05	North America|hCoV-19/USA/WI-UW-1336/2020|EPI ISL 536707|B.1.1|USA|2020-09-04	0.0004367432	North America
North America|hCoV-19/Mexico/BCN-InDRE-51/2020|EPI ISL 516611|B.1|Mexico|2020-07-05	North America|hCoV-19/USA/WI-UW-1336/2020|EPI ISL 536707|B.1.1|USA|2020-09-04	0.0003695141	North America
North America|hCoV-19/USA/TX-HMH-8020/2020|EPI ISL 545796|B.1.1|USA|2020-07-05	North America|hCoV-19/USA/WI-UW-1336/2020|EPI ISL 536707|B.1.1|USA|2020-09-04	0.0001679047	North America
North America|hCoV-19/USA/WI-GMF-09471/2020|EPI ISL 489945|B.1.3|USA|2020-07-06	North America|hCoV-19/USA/WI-UW-1336/2020|EPI ISL 536707|B.1.1|USA|2020-09-04	0.0004703484	North America
North America|hCoV-19/USA/MN-MDH-1417/2020|EPI ISL 514636|B.1.370|USA|2020-07-06	North America|hCoV-19/USA/WI-UW-1336/2020|EPI ISL 536707|B.1.1|USA|2020-09-04	0.0004367231	North America
North America|hCoV-19/USA/SC-DHEC-1079/2020|EPI ISL 541664|B.1.3|USA|2020-07-06	North America|hCoV-19/USA/WI-UW-1336/2020|EPI ISL 536707|B.1.1|USA|2020-09-04	0.0004031144	North America
North America|hCoV-19/USA/TX-HMH-6441/2020|EPI ISL 545998|B.1.370|USA|2020-07-06	North America|hCoV-19/USA/WI-UW-1336/2020|EPI ISL 536707|B.1.1|USA|2020-09-04	0.0007056876	North America
North America|hCoV-19/USA/WI-GMF-M00018/2020|EPI ISL 547669|B.1.3|USA|2020-07-06	North America|hCoV-19/USA/WI-UW-1336/2020|EPI ISL 536707|B.1.1|USA|2020-09-04	0.0005039782	North America
North America|hCoV-19/USA/TX-HMH-8068/2020|EPI ISL 545833|B.1.361|USA|2020-07-07	North America|hCoV-19/USA/WI-UW-1336/2020|EPI ISL 536707|B.1.1|USA|2020-09-04	0.0004367432	North America
North America|hCoV-19/USA/SC-20-1633-T07/2020|EPI ISL 516776|B.1.370|USA|2020-07-07	North America|hCoV-19/USA/WI-UW-1336/2020|EPI ISL 536707|B.1.1|USA|2020-09-04	0.0005039163	North America
North America|hCoV-19/USA/WI-GMF-09752/2020|EPI ISL 489955|B.1|USA|2020-07-07	North America|hCoV-19/USA/WI-UW-1336/2020|EPI ISL 536707|B.1.1|USA|2020-09-04	0.0004703484	North America
North America|hCoV-19/USA/TX-HMH-8066/2020|EPI ISL 545831|B.1.361|USA|2020-07-07	North America|hCoV-19/USA/WI-UW-1336/2020|EPI ISL 536707|B.1.1|USA|2020-09-04	0.0004031395	North America
North America|hCoV-19/USA/AR-CDC-4181/2020|EPI ISL 509683|B.1|USA|2020-07-08	North America|hCoV-19/USA/WI-UW-1336/2020|EPI ISL 536707|B.1.1|USA|2020-09-04	0.0005040524	North America
North America|hCoV-19/USA/FL-BPHL-0960/2020|EPI ISL 517850|B.1|USA|2020-07-08	North America|hCoV-19/USA/WI-UW-1336/2020|EPI ISL 536707|B.1.1|USA|2020-09-04	0.0006047728	North America
North America|hCoV-19/USA/IA-GMF-09911/2020|EPI ISL 547604|B.1|USA|2020-07-08	North America|hCoV-19/USA/WI-UW-1336/2020|EPI ISL 536707|B.1.1|USA|2020-09-04	0.0004031086	North America
North America|hCoV-19/USA/FL-BPHL-0957/2020|EPI ISL 517847|B.1|USA|2020-07-08	North America|hCoV-19/USA/WI-UW-1336/2020|EPI ISL 536707|B.1.1|USA|2020-09-04	0.0004367230	North America
North America|hCoV-19/USA/SC-20-1419-T14/2020|EPI ISL 516765|B.1.1|USA|2020-07-08	North America|hCoV-19/USA/WI-UW-1336/2020|EPI ISL 536707|B.1.1|USA|2020-09-04	0.0003358846	North America
North America|hCoV-19/USA/MD-MDH-0142/2020|EPI ISL 534702|B.1|USA|2020-07-09	North America|hCoV-19/USA/WI-UW-1336/2020|EPI ISL 536707|B.1.1|USA|2020-09-04	0.0004703559	North America
North America|hCoV-19/USA/CA-IGI-0204/2020|EPI ISL 569932|B.1.1|USA|2020-07-09	North America|hCoV-19/USA/WI-UW-1336/2020|EPI ISL 536707|B.1.1|USA|2020-09-04	0.0001679125	North America
North America|hCoV-19/USA/FL-BPHL-0969/2020|EPI ISL 517859|B.1.370|USA|2020-07-09	North America|hCoV-19/USA/WI-UW-1336/2020|EPI ISL 536707|B.1.1|USA|2020-09-04	0.0006384046	North America
North America|hCoV-19/USA/WI-UW-867/2020|EPI ISL 509870|B.1.1|USA|2020-07-09	North America|hCoV-19/USA/WI-UW-1336/2020|EPI ISL 536707|B.1.1|USA|2020-09-04	0.0003022992	North America
North America|hCoV-19/USA/WI-UW-905/2020|EPI ISL 509906|B.1.3|USA|2020-07-10	North America|hCoV-19/USA/WI-UW-1336/2020|EPI ISL 536707|B.1.1|USA|2020-09-04	0.0004368460	North America
North America|hCoV-19/USA/FL-BPHL-0924/2020|EPI ISL 517814|B.1.3|USA|2020-07-10	North America|hCoV-19/USA/WI-UW-1336/2020|EPI ISL 536707|B.1.1|USA|2020-09-04	0.0005712157	North America
North America|hCoV-19/USA/IA-GMF-10147/2020|EPI ISL 547607|B.1|USA|2020-07-10	North America|hCoV-19/USA/WI-UW-1336/2020|EPI ISL 536707|B.1.1|USA|2020-09-04	0.0004031086	North America
North America|hCoV-19/USA/AR-CDC-4202/2020|EPI ISL 509666|B.1|USA|2020-07-10	North America|hCoV-19/USA/WI-UW-1336/2020|EPI ISL 536707|B.1.1|USA|2020-09-04	0.0004703920	North America
North America|hCoV-19/USA/WI-GMF-M00015/2020|EPI ISL 547666|B.1.3|USA|2020-07-11	North America|hCoV-19/USA/WI-UW-1336/2020|EPI ISL 536707|B.1.1|USA|2020-09-04	0.0005039782	North America
North America|hCoV-19/USA/SD-SDPHL-0007/2020|EPI ISL 569615|B.1|USA|2020-07-11	North America|hCoV-19/USA/WI-UW-1336/2020|EPI ISL 536707|B.1.1|USA|2020-09-04	0.0004705999	North America
North America|hCoV-19/USA/AR-CDC-4206/2020|EPI ISL 527633|B.1|USA|2020-07-11	North America|hCoV-19/USA/WI-UW-1336/2020|EPI ISL 536707|B.1.1|USA|2020-09-04	0.0005040169	North America
North America|hCoV-19/USA/AR-CDC-4205/2020|EPI ISL 527632|B.1|USA|2020-07-11	North America|hCoV-19/USA/WI-UW-1336/2020|EPI ISL 536707|B.1.1|USA|2020-09-04	0.0004703920	North America
North America|hCoV-19/USA/WA-S2730/2020|EPI ISL 525720|B.1.1|USA|2020-07-11	North America|hCoV-19/USA/WI-UW-1336/2020|EPI ISL 536707|B.1.1|USA|2020-09-04	0.0002350761	North America
North America|hCoV-19/USA/WA-S2732/2020|EPI ISL 525722|B.1|USA|2020-07-12	North America|hCoV-19/USA/WI-UW-1336/2020|EPI ISL 536707|B.1.1|USA|2020-09-04	0.0006047544	North America
North America|hCoV-19/USA/SD-SDPHL-0008/2020|EPI ISL 569616|B.1|USA|2020-07-12	North America|hCoV-19/USA/WI-UW-1336/2020|EPI ISL 536707|B.1.1|USA|2020-09-04	0.0005039782	North America
North America|hCoV-19/USA/AR-CDC-4220/2020|EPI ISL 527638|B.1|USA|2020-07-12	North America|hCoV-19/USA/WI-UW-1336/2020|EPI ISL 536707|B.1.1|USA|2020-09-04	0.0004703920	North America
North America|hCoV-19/USA/AR-CDC-4219/2020|EPI ISL 527637|B.1|USA|2020-07-12	North America|hCoV-19/USA/WI-UW-1336/2020|EPI ISL 536707|B.1.1|USA|2020-09-04	0.0005040249	North America
North America|hCoV-19/USA/FL-BPHL-0733/2020|EPI ISL 509791|B.1.3|USA|2020-07-13	North America|hCoV-19/USA/WI-UW-1336/2020|EPI ISL 536707|B.1.1|USA|2020-09-04	0.0005039549	North America
North America|hCoV-19/USA/WI-GMF-10571/2020|EPI ISL 547610|B.1.5|USA|2020-07-13	North America|hCoV-19/USA/WI-UW-1336/2020|EPI ISL 536707|B.1.1|USA|2020-09-04	0.0003694917	North America
North America|hCoV-19/USA/AR-CDC-4226/2020|EPI ISL 527640|B.1|USA|2020-07-13	North America|hCoV-19/USA/WI-UW-1336/2020|EPI ISL 536707|B.1.1|USA|2020-09-04	0.0004703920	North America
North America|hCoV-19/USA/FL-BPHL-0923/2020|EPI ISL 517813|B.1.3|USA|2020-07-13	North America|hCoV-19/USA/WI-UW-1336/2020|EPI ISL 536707|B.1.1|USA|2020-09-04	0.0005039549	North America
North America|hCoV-19/USA/AR-CDC-4253/2020|EPI ISL 527642|B.1|USA|2020-07-14	North America|hCoV-19/USA/WI-UW-1336/2020|EPI ISL 536707|B.1.1|USA|2020-09-04	0.0005040169	North America
North America|hCoV-19/USA/MD-MDH-0159/2020|EPI ISL 524886|B.1.1|USA|2020-07-14	North America|hCoV-19/USA/WI-UW-1336/2020|EPI ISL 536707|B.1.1|USA|2020-09-04	0.0004366896	North America
North America|hCoV-19/USA/MD-MDH-0162/2020|EPI ISL 524889|B.1.370|USA|2020-07-14	North America|hCoV-19/USA/WI-UW-1336/2020|EPI ISL 536707|B.1.1|USA|2020-09-04	0.0006384239	North America
North America|hCoV-19/USA/FL-BPHL-0729/2020|EPI ISL 509787|B.1.1|USA|2020-07-14	North America|hCoV-19/USA/WI-UW-1336/2020|EPI ISL 536707|B.1.1|USA|2020-09-04	0.0002686719	North America
North America|hCoV-19/USA/AR-CDC-4265/2020|EPI ISL 527643|B.1|USA|2020-07-15	North America|hCoV-19/USA/WI-UW-1336/2020|EPI ISL 536707|B.1.1|USA|2020-09-04	0.0004703920	North America
North America|hCoV-19/USA/WI-GMF-10889/2020|EPI ISL 547618|B.1.3|USA|2020-07-15	North America|hCoV-19/USA/WI-UW-1336/2020|EPI ISL 536707|B.1.1|USA|2020-09-04	0.0005712248	North America
North America|hCoV-19/USA/FL-BPHL-0739/2020|EPI ISL 509797|B.1|USA|2020-07-15	North America|hCoV-19/USA/WI-UW-1336/2020|EPI ISL 536707|B.1.1|USA|2020-09-04	0.0004367502	North America
North America|hCoV-19/USA/MD-MDH-0164/2020|EPI ISL 524891|B.1.265|USA|2020-07-15	North America|hCoV-19/USA/WI-UW-1336/2020|EPI ISL 536707|B.1.1|USA|2020-09-04	0.0004367028	North America
North America|hCoV-19/USA/WA-S2736/2020|EPI ISL 525726|B.1.3|USA|2020-07-15	North America|hCoV-19/USA/WI-UW-1336/2020|EPI ISL 536707|B.1.1|USA|2020-09-04	0.0005711893	North America
North America|hCoV-19/USA/FL-BPHL-0946/2020|EPI ISL 517836|B.1.3|USA|2020-07-16	North America|hCoV-19/USA/WI-UW-1336/2020|EPI ISL 536707|B.1.1|USA|2020-09-04	0.0005375627	North America
North America|hCoV-19/USA/FL-BPHL-0737/2020|EPI ISL 509795|B.1.3|USA|2020-07-16	North America|hCoV-19/USA/WI-UW-1336/2020|EPI ISL 536707|B.1.1|USA|2020-09-04	0.0005039549	North America
North America|hCoV-19/USA/WI-GMF-11002/2020|EPI ISL 547622|B.1.3|USA|2020-07-16	North America|hCoV-19/USA/WI-UW-1336/2020|EPI ISL 536707|B.1.1|USA|2020-09-04	0.0004703702	North America
North America|hCoV-19/USA/WI-GMF-M00016/2020|EPI ISL 547667|B.1.3|USA|2020-07-16	North America|hCoV-19/USA/WI-UW-1336/2020|EPI ISL 536707|B.1.1|USA|2020-09-04	0.0006048385	North America
North America|hCoV-19/USA/WI-UW-1011/2020|EPI ISL 516437|B.1.1|USA|2020-07-17	North America|hCoV-19/USA/WI-UW-1336/2020|EPI ISL 536707|B.1.1|USA|2020-09-04	0.0004031086	North America
North America|hCoV-19/USA/FL-BPHL-1016/2020|EPI ISL 517906|B.1.3|USA|2020-07-17	North America|hCoV-19/USA/WI-UW-1336/2020|EPI ISL 536707|B.1.1|USA|2020-09-04	0.0005375627	North America
North America|hCoV-19/USA/CA-CZB-3868/2020|EPI ISL 548536|B.1|USA|2020-07-17	North America|hCoV-19/USA/WI-UW-1336/2020|EPI ISL 536707|B.1.1|USA|2020-09-04	0.0004366826	North America
North America|hCoV-19/USA/FL-BPHL-0943/2020|EPI ISL 517833|B.1.3|USA|2020-07-17	North America|hCoV-19/USA/WI-UW-1336/2020|EPI ISL 536707|B.1.1|USA|2020-09-04	0.0005711719	North America
North America|hCoV-19/USA/VA-DCLS-0804/2020|EPI ISL 522813|B.1|USA|2020-07-18	North America|hCoV-19/USA/WI-UW-1336/2020|EPI ISL 536707|B.1.1|USA|2020-09-04	0.0004703266	North America
North America|hCoV-19/USA/VA-DCLS-0799/2020|EPI ISL 522810|B.1|USA|2020-07-18	North America|hCoV-19/USA/WI-UW-1336/2020|EPI ISL 536707|B.1.1|USA|2020-09-04	0.0006384137	North America
North America|hCoV-19/USA/VA-DCLS-0807/2020|EPI ISL 522815|B.1|USA|2020-07-18	North America|hCoV-19/USA/WI-UW-1336/2020|EPI ISL 536707|B.1.1|USA|2020-09-04	0.0006720280	North America
North America|hCoV-19/USA/VA-DCLS-0805/2020|EPI ISL 522814|B.1|USA|2020-07-18	North America|hCoV-19/USA/WI-UW-1336/2020|EPI ISL 536707|B.1.1|USA|2020-09-04	0.0007056436	North America
North America|hCoV-19/USA/AR-CDC-4307/2020|EPI ISL 527649|B.1|USA|2020-07-18	North America|hCoV-19/USA/WI-UW-1336/2020|EPI ISL 536707|B.1.1|USA|2020-09-04	0.0005041541	North America
North America|hCoV-19/USA/WI-GMF-11475/2020|EPI ISL 547630|B.1.3|USA|2020-07-19	North America|hCoV-19/USA/WI-UW-1336/2020|EPI ISL 536707|B.1.1|USA|2020-09-04	0.0005719029	North America
North America|hCoV-19/USA/WI-GMF-11426/2020|EPI ISL 547629|B.1.3|USA|2020-07-19	North America|hCoV-19/USA/WI-UW-1336/2020|EPI ISL 536707|B.1.1|USA|2020-09-04	0.0004725296	North America
North America|hCoV-19/USA/FL-BPHL-1022/2020|EPI ISL 517912|B.1.361|USA|2020-07-20	North America|hCoV-19/USA/WI-UW-1336/2020|EPI ISL 536707|B.1.1|USA|2020-09-04	0.0004367634	North America
North America|hCoV-19/USA/FL-BPHL-1366/2020|EPI ISL 541303|B.1.370|USA|2020-07-20	North America|hCoV-19/USA/WI-UW-1336/2020|EPI ISL 536707|B.1.1|USA|2020-09-04	0.0006720903	North America
North America|hCoV-19/USA/FL-BPHL-1066/2020|EPI ISL 517956|B.1.3|USA|2020-07-20	North America|hCoV-19/USA/WI-UW-1336/2020|EPI ISL 536707|B.1.1|USA|2020-09-04	0.0005039549	North America
North America|hCoV-19/USA/OR-OHSU-1551/2020|EPI ISL 525977|B.1.1|USA|2020-07-20	North America|hCoV-19/USA/WI-UW-1336/2020|EPI ISL 536707|B.1.1|USA|2020-09-04	0.0002355322	North America
North America|hCoV-19/USA/IL-UW-996/2020|EPI ISL 509806|B.1|USA|2020-07-20	North America|hCoV-19/USA/WI-UW-1336/2020|EPI ISL 536707|B.1.1|USA|2020-09-04	0.0005039935	North America
North America|hCoV-19/USA/FL-BPHL-1378/2020|EPI ISL 541315|B.1.1|USA|2020-07-21	North America|hCoV-19/USA/WI-UW-1336/2020|EPI ISL 536707|B.1.1|USA|2020-09-04	0.0002014897	North America
North America|hCoV-19/USA/FL-BPHL-0722/2020|EPI ISL 509780|B.1.3|USA|2020-07-21	North America|hCoV-19/USA/WI-UW-1336/2020|EPI ISL 536707|B.1.1|USA|2020-09-04	0.0005375790	North America
North America|hCoV-19/USA/FL-BPHL-1026/2020|EPI ISL 517916|B.1.3|USA|2020-07-21	North America|hCoV-19/USA/WI-UW-1336/2020|EPI ISL 536707|B.1.1|USA|2020-09-04	0.0005711984	North America
North America|hCoV-19/USA/FL-BPHL-1381/2020|EPI ISL 541318|B.1.3|USA|2020-07-21	North America|hCoV-19/USA/WI-UW-1336/2020|EPI ISL 536707|B.1.1|USA|2020-09-04	0.0004703409	North America
North America|hCoV-19/USA/WI-UW-1013/2020|EPI ISL 516439|B.1.3|USA|2020-07-22	North America|hCoV-19/USA/WI-UW-1336/2020|EPI ISL 536707|B.1.1|USA|2020-09-04	0.0004704733	North America
North America|hCoV-19/USA/FL-BPHL-1035/2020|EPI ISL 517925|B.1.1|USA|2020-07-22	North America|hCoV-19/USA/WI-UW-1336/2020|EPI ISL 536707|B.1.1|USA|2020-09-04	0.0001679047	North America
North America|hCoV-19/USA/WI-UW-1014/2020|EPI ISL 516440|B.1.3|USA|2020-07-22	North America|hCoV-19/USA/WI-UW-1336/2020|EPI ISL 536707|B.1.1|USA|2020-09-04	0.0004704515	North America
North America|hCoV-19/USA/FL-BPHL-1203/2020|EPI ISL 541176|B.1.1|USA|2020-07-22	North America|hCoV-19/USA/WI-UW-1336/2020|EPI ISL 536707|B.1.1|USA|2020-09-04	0.0003023180	North America
North America|hCoV-19/USA/FL-BPHL-1036/2020|EPI ISL 517926|B.1.370|USA|2020-07-22	North America|hCoV-19/USA/WI-UW-1336/2020|EPI ISL 536707|B.1.1|USA|2020-09-04	0.0005711811	North America
North America|hCoV-19/USA/AR-CDC-4388/2020|EPI ISL 527656|B.1|USA|2020-07-23	North America|hCoV-19/USA/WI-UW-1336/2020|EPI ISL 536707|B.1.1|USA|2020-09-04	0.0005040169	North America
North America|hCoV-19/USA/SD-SDPHL-0009/2020|EPI ISL 569617|B.1|USA|2020-07-23	North America|hCoV-19/USA/WI-UW-1336/2020|EPI ISL 536707|B.1.1|USA|2020-09-04	0.0004703123	North America
North America|hCoV-19/USA/FL-BPHL-1504/2020|EPI ISL 568602|B.1.3|USA|2020-07-23	North America|hCoV-19/USA/WI-UW-1336/2020|EPI ISL 536707|B.1.1|USA|2020-09-04	0.0006384331	North America
North America|hCoV-19/USA/FL-BPHL-1502/2020|EPI ISL 568600|B.1|USA|2020-07-23	North America|hCoV-19/USA/WI-UW-1336/2020|EPI ISL 536707|B.1.1|USA|2020-09-04	0.0004032957	North America
North America|hCoV-19/USA/FL-BPHL-1508/2020|EPI ISL 568606|B.1.361|USA|2020-07-24	North America|hCoV-19/USA/WI-UW-1336/2020|EPI ISL 536707|B.1.1|USA|2020-09-04	0.0004367432	North America
North America|hCoV-19/USA/FL-BPHL-1208/2020|EPI ISL 541181|B.1.5|USA|2020-07-24	North America|hCoV-19/USA/WI-UW-1336/2020|EPI ISL 536707|B.1.1|USA|2020-09-04	0.0004367300	North America
North America|hCoV-19/USA/FL-BPHL-1209/2020|EPI ISL 541182|B.1|USA|2020-07-24	North America|hCoV-19/USA/WI-UW-1336/2020|EPI ISL 536707|B.1.1|USA|2020-09-04	0.0005039782	North America
North America|hCoV-19/USA/CA-CZB-3901/2020|EPI ISL 548542|B.1.1|USA|2020-07-24	North America|hCoV-19/USA/WI-UW-1336/2020|EPI ISL 536707|B.1.1|USA|2020-09-04	0.0001679047	North America
North America|hCoV-19/USA/CA-CZB-3898/2020|EPI ISL 548493|B.1|USA|2020-07-24	North America|hCoV-19/USA/WI-UW-1336/2020|EPI ISL 536707|B.1.1|USA|2020-09-04	0.0005711628	North America
North America|hCoV-19/USA/SD-SDPHL-0010/2020|EPI ISL 569618|B.1|USA|2020-07-25	North America|hCoV-19/USA/WI-UW-1336/2020|EPI ISL 536707|B.1.1|USA|2020-09-04	0.0006384728	North America
North America|hCoV-19/USA/CA-CZB-3924/2020|EPI ISL 548548|B.1|USA|2020-07-25	North America|hCoV-19/USA/WI-UW-1336/2020|EPI ISL 536707|B.1.1|USA|2020-09-04	0.0005763650	North America
North America|hCoV-19/USA/CA-CZB-3922/2020|EPI ISL 548524|B.1.1|USA|2020-07-25	North America|hCoV-19/USA/WI-UW-1336/2020|EPI ISL 536707|B.1.1|USA|2020-09-04	0.0002015279	North America
North America|hCoV-19/USA/CA-CZB-3923/2020|EPI ISL 548535|B.1.36|USA|2020-07-25	North America|hCoV-19/USA/WI-UW-1336/2020|EPI ISL 536707|B.1.1|USA|2020-09-04	0.0004706602	North America
North America|hCoV-19/USA/IL-UW-1064/2020|EPI ISL 516490|B.1.370|USA|2020-07-26	North America|hCoV-19/USA/WI-UW-1336/2020|EPI ISL 536707|B.1.1|USA|2020-09-04	0.0006047545	North America
North America|hCoV-19/USA/SD-SDPHL-0011/2020|EPI ISL 569619|B.1|USA|2020-07-26	North America|hCoV-19/USA/WI-UW-1336/2020|EPI ISL 536707|B.1.1|USA|2020-09-04	0.0006384728	North America
North America|hCoV-19/USA/CA-CZB-3896/2020|EPI ISL 548541|B.1|USA|2020-07-26	North America|hCoV-19/USA/WI-UW-1336/2020|EPI ISL 536707|B.1.1|USA|2020-09-04	0.0004367230	North America
North America|hCoV-19/USA/WI-UW-1102/2020|EPI ISL 516527|B.1.361|USA|2020-07-26	North America|hCoV-19/USA/WI-UW-1336/2020|EPI ISL 536707|B.1.1|USA|2020-09-04	0.0005712156	North America
North America|hCoV-19/Canada/ON-UHTC-0288/2020|EPI ISL 569993|B.1.1|Canada|2020-07-26	North America|hCoV-19/USA/WI-UW-1336/2020|EPI ISL 536707|B.1.1|USA|2020-09-04	0.0002351027	North America
North America|hCoV-19/USA/CA-CZB-3625/2020|EPI ISL 548360|B.1.5|USA|2020-07-27	North America|hCoV-19/USA/WI-UW-1336/2020|EPI ISL 536707|B.1.1|USA|2020-09-04	0.0005375790	North America
North America|hCoV-19/USA/VA-DCLS-1224/2020|EPI ISL 528648|B.1|USA|2020-07-27	North America|hCoV-19/USA/WI-UW-1336/2020|EPI ISL 536707|B.1.1|USA|2020-09-04	0.0003358947	North America
North America|hCoV-19/USA/WA-S2751/2020|EPI ISL 525741|B.1|USA|2020-07-27	North America|hCoV-19/USA/WI-UW-1336/2020|EPI ISL 536707|B.1.1|USA|2020-09-04	0.0004031582	North America
North America|hCoV-19/USA/FL-BPHL-1519/2020|EPI ISL 568617|B.1.1|USA|2020-07-27	North America|hCoV-19/USA/WI-UW-1336/2020|EPI ISL 536707|B.1.1|USA|2020-09-04	0.0003025838	North America
North America|hCoV-19/USA/WI-UW-1108/2020|EPI ISL 516533|B.1.3|USA|2020-07-27	North America|hCoV-19/USA/WI-UW-1336/2020|EPI ISL 536707|B.1.1|USA|2020-09-04	0.0005375876	North America
North America|hCoV-19/USA/VA-DCLS-1225/2020|EPI ISL 528649|B.1.3|USA|2020-07-28	North America|hCoV-19/USA/WI-UW-1336/2020|EPI ISL 536707|B.1.1|USA|2020-09-04	0.0006048008	North America
North America|hCoV-19/USA/WA-S2757/2020|EPI ISL 525747|B.1.1|USA|2020-07-28	North America|hCoV-19/USA/WI-UW-1336/2020|EPI ISL 536707|B.1.1|USA|2020-09-04	0.0002686801	North America
North America|hCoV-19/USA/WI-GMF-12945/2020|EPI ISL 547648|B.1.3|USA|2020-07-28	North America|hCoV-19/USA/WI-UW-1336/2020|EPI ISL 536707|B.1.1|USA|2020-09-04	0.0005376125	North America
North America|hCoV-19/USA/FL-BPHL-1521/2020|EPI ISL 568619|B.1|USA|2020-07-28	North America|hCoV-19/USA/WI-UW-1336/2020|EPI ISL 536707|B.1.1|USA|2020-09-04	0.0005039782	North America
North America|hCoV-19/USA/WA-S2758/2020|EPI ISL 525748|B.1.1|USA|2020-07-28	North America|hCoV-19/USA/WI-UW-1336/2020|EPI ISL 536707|B.1.1|USA|2020-09-04	0.0003022712	North America
North America|hCoV-19/USA/FL-BPHL-0978/2020|EPI ISL 517868|B.1.3|USA|2020-07-29	North America|hCoV-19/USA/WI-UW-1336/2020|EPI ISL 536707|B.1.1|USA|2020-09-04	0.0005039468	North America
North America|hCoV-19/USA/FL-BPHL-0972/2020|EPI ISL 517862|B.1.3|USA|2020-07-29	North America|hCoV-19/USA/WI-UW-1336/2020|EPI ISL 536707|B.1.1|USA|2020-09-04	0.0004703266	North America
North America|hCoV-19/USA/GA-CDC-6424/2020|EPI ISL 527661|B.1|USA|2020-07-29	North America|hCoV-19/USA/WI-UW-1336/2020|EPI ISL 536707|B.1.1|USA|2020-09-04	0.0004367230	North America
North America|hCoV-19/USA/WA-S2766/2020|EPI ISL 525756|B.1|USA|2020-07-29	North America|hCoV-19/USA/WI-UW-1336/2020|EPI ISL 536707|B.1.1|USA|2020-09-04	0.0004031266	North America
North America|hCoV-19/USA/FL-BPHL-0977/2020|EPI ISL 517867|B.1.3|USA|2020-07-29	North America|hCoV-19/USA/WI-UW-1336/2020|EPI ISL 536707|B.1.1|USA|2020-09-04	0.0005375704	North America
North America|hCoV-19/USA/VA-DCLS-1246/2020|EPI ISL 529939|B.1.3|USA|2020-07-30	North America|hCoV-19/USA/WI-UW-1336/2020|EPI ISL 536707|B.1.1|USA|2020-09-04	0.0006048105	North America
North America|hCoV-19/USA/VA-DCLS-1238/2020|EPI ISL 528657|B.1.3|USA|2020-07-30	North America|hCoV-19/USA/WI-UW-1336/2020|EPI ISL 536707|B.1.1|USA|2020-09-04	0.0006048105	North America
North America|hCoV-19/USA/VA-DCLS-1236/2020|EPI ISL 528655|B.1.3|USA|2020-07-30	North America|hCoV-19/USA/WI-UW-1336/2020|EPI ISL 536707|B.1.1|USA|2020-09-04	0.0006048105	North America
North America|hCoV-19/USA/VA-DCLS-1237/2020|EPI ISL 528656|B.1.3|USA|2020-07-30	North America|hCoV-19/USA/WI-UW-1336/2020|EPI ISL 536707|B.1.1|USA|2020-09-04	0.0006048105	North America
North America|hCoV-19/USA/WI-UW-1066/2020|EPI ISL 516492|B.1.361|USA|2020-07-30	North America|hCoV-19/USA/WI-UW-1336/2020|EPI ISL 536707|B.1.1|USA|2020-09-04	0.0005375790	North America
North America|hCoV-19/USA/FL-BPHL-1099/2020|EPI ISL 526585|B.1.1|USA|2020-07-31	North America|hCoV-19/USA/WI-UW-1336/2020|EPI ISL 536707|B.1.1|USA|2020-09-04	0.0002014990	North America
North America|hCoV-19/USA/WI-UW-1069/2020|EPI ISL 516495|B.1.361|USA|2020-07-31	North America|hCoV-19/USA/WI-UW-1336/2020|EPI ISL 536707|B.1.1|USA|2020-09-04	0.0005712239	North America
North America|hCoV-19/USA/WI-UW-1038/2020|EPI ISL 516464|B.1.3|USA|2020-07-31	North America|hCoV-19/USA/WI-UW-1336/2020|EPI ISL 536707|B.1.1|USA|2020-09-04	0.0005041121	North America
North America|hCoV-19/USA/FL-BPHL-1046/2020|EPI ISL 517936|B.1.3|USA|2020-07-31	North America|hCoV-19/USA/WI-UW-1336/2020|EPI ISL 536707|B.1.1|USA|2020-09-04	0.0005747448	North America
North America|hCoV-19/Mexico/CMX-INMEGEN-11/2020|EPI ISL 522941|B.1.3|Mexico|2020-07-31	North America|hCoV-19/USA/WI-UW-1336/2020|EPI ISL 536707|B.1.1|USA|2020-09-04	0.0006431749	North America
North America|hCoV-19/USA/WI-GMF-13319/2020|EPI ISL 547655|B.1.3|USA|2020-08-01	North America|hCoV-19/USA/WI-UW-1336/2020|EPI ISL 536707|B.1.1|USA|2020-09-04	0.0005712248	North America
North America|hCoV-19/USA/WI-UW-1049/2020|EPI ISL 516475|B.1.361|USA|2020-08-01	North America|hCoV-19/USA/WI-UW-1336/2020|EPI ISL 536707|B.1.1|USA|2020-09-04	0.0005375790	North America
North America|hCoV-19/USA/IA-GMF-13403/2020|EPI ISL 547657|B.1.361|USA|2020-08-01	North America|hCoV-19/USA/WI-UW-1336/2020|EPI ISL 536707|B.1.1|USA|2020-09-04	0.0004031395	North America
North America|hCoV-19/USA/WA-S2771/2020|EPI ISL 530128|B.1.1|USA|2020-08-01	North America|hCoV-19/USA/WI-UW-1336/2020|EPI ISL 536707|B.1.1|USA|2020-09-04	0.0002686887	North America
North America|hCoV-19/USA/WI-UW-1030/2020|EPI ISL 516456|B.1.3|USA|2020-08-01	North America|hCoV-19/USA/WI-UW-1336/2020|EPI ISL 536707|B.1.1|USA|2020-09-04	0.0005377304	North America
North America|hCoV-19/USA/WI-UW-1176/2020|EPI ISL 522931|B.1.5|USA|2020-08-01	North America|hCoV-19/USA/WI-UW-1336/2020|EPI ISL 536707|B.1.1|USA|2020-09-04	0.0002029977	North America
North America|hCoV-19/Mexico/CMX-INMEGEN-07/2020|EPI ISL 522878|B.1.1|Mexico|2020-08-01	North America|hCoV-19/USA/WI-UW-1336/2020|EPI ISL 536707|B.1.1|USA|2020-09-04	0.0002706629	North America
North America|hCoV-19/USA/WI-GMF-M00026/2020|EPI ISL 547676|B.1.3|USA|2020-08-02	North America|hCoV-19/USA/WI-UW-1336/2020|EPI ISL 536707|B.1.1|USA|2020-09-04	0.0005375875	North America
North America|hCoV-19/USA/WI-UW-1099/2020|EPI ISL 516524|B.1|USA|2020-08-02	North America|hCoV-19/USA/WI-UW-1336/2020|EPI ISL 536707|B.1.1|USA|2020-09-04	0.0004367300	North America
North America|hCoV-19/USA/WI-UW-1023/2020|EPI ISL 516449|B.1.1|USA|2020-08-02	North America|hCoV-19/USA/WI-UW-1336/2020|EPI ISL 536707|B.1.1|USA|2020-09-04	0.0001014989	North America
North America|hCoV-19/USA/FL-BPHL-1110/2020|EPI ISL 526596|B.1.3|USA|2020-08-03	North America|hCoV-19/USA/WI-UW-1336/2020|EPI ISL 536707|B.1.1|USA|2020-09-04	0.0007393287	North America
North America|hCoV-19/USA/WA-S2765/2020|EPI ISL 525755|B.1.1|USA|2020-08-03	North America|hCoV-19/USA/WI-UW-1336/2020|EPI ISL 536707|B.1.1|USA|2020-09-04	0.0002350870	North America
North America|hCoV-19/USA/FL-BPHL-1112/2020|EPI ISL 526598|B.1.370|USA|2020-08-03	North America|hCoV-19/USA/WI-UW-1336/2020|EPI ISL 536707|B.1.1|USA|2020-09-04	0.0005039163	North America
North America|hCoV-19/USA/CA-CZB-4050/2020|EPI ISL 548616|B.1.1|USA|2020-08-03	North America|hCoV-19/USA/WI-UW-1336/2020|EPI ISL 536707|B.1.1|USA|2020-09-04	0.0002686934	North America
North America|hCoV-19/USA/WA-UW-22253/2020|EPI ISL 570645|B.1.1|USA|2020-08-03	North America|hCoV-19/USA/WI-UW-1336/2020|EPI ISL 536707|B.1.1|USA|2020-09-04	0.0003695112	North America
North America|hCoV-19/USA/WI-UW-1080/2020|EPI ISL 516506|B.1|USA|2020-08-03	North America|hCoV-19/USA/WI-UW-1336/2020|EPI ISL 536707|B.1.1|USA|2020-09-04	0.0004031615	North America
North America|hCoV-19/USA/CA-CZB-3948/2020|EPI ISL 548558|B.1.5|USA|2020-08-03	North America|hCoV-19/USA/WI-UW-1336/2020|EPI ISL 536707|B.1.1|USA|2020-09-04	0.0003386871	North America
North America|hCoV-19/USA/MN-MDH-1559/2020|EPI ISL 527624|B.1|USA|2020-08-04	North America|hCoV-19/USA/WI-UW-1336/2020|EPI ISL 536707|B.1.1|USA|2020-09-04	0.0003695086	North America
North America|hCoV-19/USA/FL-BPHL-1111/2020|EPI ISL 526597|B.1.3|USA|2020-08-04	North America|hCoV-19/USA/WI-UW-1336/2020|EPI ISL 536707|B.1.1|USA|2020-09-04	0.0006047728	North America
North America|hCoV-19/USA/PR-B2DR/2020|EPI ISL 527382|B.1.1|USA|2020-08-04	North America|hCoV-19/USA/WI-UW-1336/2020|EPI ISL 536707|B.1.1|USA|2020-09-04	0.0003358535	North America
North America|hCoV-19/USA/WA-UW-22804/2020|EPI ISL 570720|B.1.1.61|USA|2020-08-04	North America|hCoV-19/USA/WI-UW-1336/2020|EPI ISL 536707|B.1.1|USA|2020-09-04	0.0004031331	North America
North America|hCoV-19/USA/WA-UW-22505/2020|EPI ISL 570700|B.1|USA|2020-08-04	North America|hCoV-19/USA/WI-UW-1336/2020|EPI ISL 536707|B.1.1|USA|2020-09-04	0.0005039701	North America
North America|hCoV-19/USA/FL-BPHL-1104/2020|EPI ISL 526590|B.1|USA|2020-08-04	North America|hCoV-19/USA/WI-UW-1336/2020|EPI ISL 536707|B.1.1|USA|2020-09-04	0.0005039162	North America
North America|hCoV-19/USA/WA-UW-22514/2020|EPI ISL 570701|B.1|USA|2020-08-04	North America|hCoV-19/USA/WI-UW-1336/2020|EPI ISL 536707|B.1.1|USA|2020-09-04	0.0008067500	North America
North America|hCoV-19/USA/WA-UW-22468/2020|EPI ISL 570694|B.1|USA|2020-08-05	North America|hCoV-19/USA/WI-UW-1336/2020|EPI ISL 536707|B.1.1|USA|2020-09-04	0.0005039540	North America
North America|hCoV-19/USA/WA-UW-22454/2020|EPI ISL 570692|B.1|USA|2020-08-05	North America|hCoV-19/USA/WI-UW-1336/2020|EPI ISL 536707|B.1.1|USA|2020-09-04	0.0006720484	North America
North America|hCoV-19/USA/WA-UW-21723/2020|EPI ISL 570993|B.1.1|USA|2020-08-05	North America|hCoV-19/USA/WI-UW-1336/2020|EPI ISL 536707|B.1.1|USA|2020-09-04	0.0003022669	North America
North America|hCoV-19/USA/SD-SDPHL-0014/2020|EPI ISL 569622|B.1|USA|2020-08-05	North America|hCoV-19/USA/WI-UW-1336/2020|EPI ISL 536707|B.1.1|USA|2020-09-04	0.0005712422	North America
North America|hCoV-19/USA/IL-UW-1147/2020|EPI ISL 522881|B.1.361|USA|2020-08-05	North America|hCoV-19/USA/WI-UW-1336/2020|EPI ISL 536707|B.1.1|USA|2020-09-04	0.0003695371	North America
North America|hCoV-19/USA/CA-CZB-4029/2020|EPI ISL 548582|B.1|USA|2020-08-05	North America|hCoV-19/USA/WI-UW-1336/2020|EPI ISL 536707|B.1.1|USA|2020-09-04	0.0005376065	North America
North America|hCoV-19/USA/VA-DCLS-1252/2020|EPI ISL 529943|B.1|USA|2020-08-06	North America|hCoV-19/USA/WI-UW-1336/2020|EPI ISL 536707|B.1.1|USA|2020-09-04	0.0004367300	North America
North America|hCoV-19/USA/PR-B3SB/2020|EPI ISL 534694|B.1|USA|2020-08-06	North America|hCoV-19/USA/WI-UW-1336/2020|EPI ISL 536707|B.1.1|USA|2020-09-04	0.0004703123	North America
North America|hCoV-19/USA/WA-UW-23193/2020|EPI ISL 570754|B.1.1.4|USA|2020-08-06	North America|hCoV-19/USA/WI-UW-1336/2020|EPI ISL 536707|B.1.1|USA|2020-09-04	0.0005374718	North America
North America|hCoV-19/USA/VA-DCLS-1262/2020|EPI ISL 529952|B.1|USA|2020-08-06	North America|hCoV-19/USA/WI-UW-1336/2020|EPI ISL 536707|B.1.1|USA|2020-09-04	0.0004031459	North America
North America|hCoV-19/USA/WA-UW-23196/2020|EPI ISL 570755|B.1|USA|2020-08-06	North America|hCoV-19/USA/WI-UW-1336/2020|EPI ISL 536707|B.1.1|USA|2020-09-04	0.0004367028	North America
North America|hCoV-19/USA/VA-DCLS-1254/2020|EPI ISL 529945|B.1|USA|2020-08-06	North America|hCoV-19/USA/WI-UW-1336/2020|EPI ISL 536707|B.1.1|USA|2020-09-04	0.0003695259	North America
North America|hCoV-19/USA/VA-DCLS-1253/2020|EPI ISL 529944|B.1|USA|2020-08-06	North America|hCoV-19/USA/WI-UW-1336/2020|EPI ISL 536707|B.1.1|USA|2020-09-04	0.0004031395	North America
North America|hCoV-19/USA/WA-UW-22328/2020|EPI ISL 570661|B.1|USA|2020-08-07	North America|hCoV-19/USA/WI-UW-1336/2020|EPI ISL 536707|B.1.1|USA|2020-09-04	0.0005375627	North America
North America|hCoV-19/USA/WI-UW-1181/2020|EPI ISL 522936|B.1.3|USA|2020-08-07	North America|hCoV-19/USA/WI-UW-1336/2020|EPI ISL 536707|B.1.1|USA|2020-09-04	0.0005375636	North America
North America|hCoV-19/USA/WA-UW-22313/2020|EPI ISL 570657|B.1|USA|2020-08-07	North America|hCoV-19/USA/WI-UW-1336/2020|EPI ISL 536707|B.1.1|USA|2020-09-04	0.0005375808	North America
North America|hCoV-19/USA/NM-UNM-00575/2020|EPI ISL 542989|B.1|USA|2020-08-07	North America|hCoV-19/USA/WI-UW-1336/2020|EPI ISL 536707|B.1.1|USA|2020-09-04	0.0004708131	North America
North America|hCoV-19/USA/NM-UNM-00574/2020|EPI ISL 542988|B.1|USA|2020-08-07	North America|hCoV-19/USA/WI-UW-1336/2020|EPI ISL 536707|B.1.1|USA|2020-09-04	0.0002374653	North America
North America|hCoV-19/USA/NM-UNM-00573/2020|EPI ISL 542987|B.1|USA|2020-08-07	North America|hCoV-19/USA/WI-UW-1336/2020|EPI ISL 536707|B.1.1|USA|2020-09-04	0.0002724482	North America
North America|hCoV-19/USA/WA-UW-22365/2020|EPI ISL 570669|B.1|USA|2020-08-08	North America|hCoV-19/USA/WI-UW-1336/2020|EPI ISL 536707|B.1.1|USA|2020-09-04	0.0005039620	North America
North America|hCoV-19/USA/WA-UW-22998/2020|EPI ISL 570746|B.1.370|USA|2020-08-08	North America|hCoV-19/USA/WI-UW-1336/2020|EPI ISL 536707|B.1.1|USA|2020-09-04	0.0006048308	North America
North America|hCoV-19/USA/NC-SLPH-0017/2020|EPI ISL 538521|B.1|USA|2020-08-08	North America|hCoV-19/USA/WI-UW-1336/2020|EPI ISL 536707|B.1.1|USA|2020-09-04	0.0004703424	North America
North America|hCoV-19/USA/NC-SLPH-0018/2020|EPI ISL 538522|B.1|USA|2020-08-08	North America|hCoV-19/USA/WI-UW-1336/2020|EPI ISL 536707|B.1.1|USA|2020-09-04	0.0004416361	North America
North America|hCoV-19/USA/MI-MDHHS-SC21731/2020|EPI ISL 529850|B.1.1|USA|2020-08-08	North America|hCoV-19/USA/WI-UW-1336/2020|EPI ISL 536707|B.1.1|USA|2020-09-04	0.0004733112	North America
North America|hCoV-19/USA/WI-UW-1170/2020|EPI ISL 522926|B.1.5|USA|2020-08-08	North America|hCoV-19/USA/WI-UW-1336/2020|EPI ISL 536707|B.1.1|USA|2020-09-04	0.0002030046	North America
North America|hCoV-19/USA/WA-S2779/2020|EPI ISL 530136|B.1.370|USA|2020-08-09	North America|hCoV-19/USA/WI-UW-1336/2020|EPI ISL 536707|B.1.1|USA|2020-09-04	0.0007056323	North America
North America|hCoV-19/USA/WI-UW-1178/2020|EPI ISL 522933|B.1.3|USA|2020-08-09	North America|hCoV-19/USA/WI-UW-1336/2020|EPI ISL 536707|B.1.1|USA|2020-09-04	0.0005375816	North America
North America|hCoV-19/USA/CA-CZB-4080/2020|EPI ISL 548677|B.1.5|USA|2020-08-09	North America|hCoV-19/USA/WI-UW-1336/2020|EPI ISL 536707|B.1.1|USA|2020-09-04	0.0004031228	North America
North America|hCoV-19/USA/WI-UW-1169/2020|EPI ISL 522925|B.1.5|USA|2020-08-09	North America|hCoV-19/USA/WI-UW-1336/2020|EPI ISL 536707|B.1.1|USA|2020-09-04	0.0002029977	North America
North America|hCoV-19/USA/WI-UW-1175/2020|EPI ISL 522930|B.1.5|USA|2020-08-09	North America|hCoV-19/USA/WI-UW-1336/2020|EPI ISL 536707|B.1.1|USA|2020-09-04	0.0002050445	North America
North America|hCoV-19/USA/WA-UW-22948/2020|EPI ISL 570736|B.1|USA|2020-08-10	North America|hCoV-19/USA/WI-UW-1336/2020|EPI ISL 536707|B.1.1|USA|2020-09-04	0.0004703266	North America
North America|hCoV-19/USA/FL-BPHL-1121/2020|EPI ISL 526607|B.1.3|USA|2020-08-10	North America|hCoV-19/USA/WI-UW-1336/2020|EPI ISL 536707|B.1.1|USA|2020-09-04	0.0005039782	North America
North America|hCoV-19/USA/WA-S2782/2020|EPI ISL 530139|B.1.1|USA|2020-08-10	North America|hCoV-19/USA/WI-UW-1336/2020|EPI ISL 536707|B.1.1|USA|2020-09-04	0.0003694864	North America
North America|hCoV-19/USA/WI-GMF-14621/2020|EPI ISL 547685|B.1.3|USA|2020-08-10	North America|hCoV-19/USA/WI-UW-1336/2020|EPI ISL 536707|B.1.1|USA|2020-09-04	0.0005375876	North America
North America|hCoV-19/USA/WA-UW-22951/2020|EPI ISL 570737|B.1|USA|2020-08-10	North America|hCoV-19/USA/WI-UW-1336/2020|EPI ISL 536707|B.1.1|USA|2020-09-04	0.0008740158	North America
North America|hCoV-19/USA/WI-GMF-14585/2020|EPI ISL 547681|B.1.361|USA|2020-08-10	North America|hCoV-19/USA/WI-UW-1336/2020|EPI ISL 536707|B.1.1|USA|2020-09-04	0.0005376830	North America
North America|hCoV-19/USA/CA-CZB-4033/2020|EPI ISL 548606|B.1|USA|2020-08-10	North America|hCoV-19/USA/WI-UW-1336/2020|EPI ISL 536707|B.1.1|USA|2020-09-04	0.0005402589	North America
North America|hCoV-19/USA/WI-GMF-14850/2020|EPI ISL 547690|B.1.3|USA|2020-08-11	North America|hCoV-19/USA/WI-UW-1336/2020|EPI ISL 536707|B.1.1|USA|2020-09-04	0.0005041119	North America
North America|hCoV-19/USA/WI-UW-1135/2020|EPI ISL 522892|B.1.3|USA|2020-08-11	North America|hCoV-19/USA/WI-UW-1336/2020|EPI ISL 536707|B.1.1|USA|2020-09-04	0.0005375455	North America
North America|hCoV-19/USA/WI-GMF-14857/2020|EPI ISL 547691|B.1.3|USA|2020-08-11	North America|hCoV-19/USA/WI-UW-1336/2020|EPI ISL 536707|B.1.1|USA|2020-09-04	0.0005044681	North America
North America|hCoV-19/USA/CA-CZB-4088/2020|EPI ISL 548614|B.1|USA|2020-08-11	North America|hCoV-19/USA/WI-UW-1336/2020|EPI ISL 536707|B.1.1|USA|2020-09-04	0.0006384372	North America
North America|hCoV-19/USA/MN-GMF-14871/2020|EPI ISL 547692|B.1.361|USA|2020-08-11	North America|hCoV-19/USA/WI-UW-1336/2020|EPI ISL 536707|B.1.1|USA|2020-09-04	0.0005051292	North America
North America|hCoV-19/USA/CA-CZB-4083/2020|EPI ISL 548613|B.1|USA|2020-08-11	North America|hCoV-19/USA/WI-UW-1336/2020|EPI ISL 536707|B.1.1|USA|2020-09-04	0.0003713731	North America
North America|hCoV-19/USA/VA-DCLS-1274/2020|EPI ISL 529960|B.1.370|USA|2020-08-12	North America|hCoV-19/USA/WI-UW-1336/2020|EPI ISL 536707|B.1.1|USA|2020-09-04	0.0005712420	North America
North America|hCoV-19/USA/CA-CZB-4039/2020|EPI ISL 548596|B.1|USA|2020-08-12	North America|hCoV-19/USA/WI-UW-1336/2020|EPI ISL 536707|B.1.1|USA|2020-09-04	0.0005712075	North America
North America|hCoV-19/USA/VA-DCLS-1273/2020|EPI ISL 529959|B.1.370|USA|2020-08-12	North America|hCoV-19/USA/WI-UW-1336/2020|EPI ISL 536707|B.1.1|USA|2020-09-04	0.0005039782	North America
North America|hCoV-19/USA/PR-B74P/2020|EPI ISL 527398|B.1.3|USA|2020-08-12	North America|hCoV-19/USA/WI-UW-1336/2020|EPI ISL 536707|B.1.1|USA|2020-09-04	0.0004031208	North America
North America|hCoV-19/USA/MI-MDHHS-SC21977/2020|EPI ISL 566027|B.1.1|USA|2020-08-12	North America|hCoV-19/USA/WI-UW-1336/2020|EPI ISL 536707|B.1.1|USA|2020-09-04	0.0004030957	North America
North America|hCoV-19/USA/PR-B6ZT/2020|EPI ISL 527397|B.1.3|USA|2020-08-12	North America|hCoV-19/USA/WI-UW-1336/2020|EPI ISL 536707|B.1.1|USA|2020-09-04	0.0004703484	North America
North America|hCoV-19/USA/MN-GMF-14999/2020|EPI ISL 547693|B.1.361|USA|2020-08-12	North America|hCoV-19/USA/WI-UW-1336/2020|EPI ISL 536707|B.1.1|USA|2020-09-04	0.0004703844	North America
North America|hCoV-19/USA/CA-CZB-4091/2020|EPI ISL 548634|B.1|USA|2020-08-13	North America|hCoV-19/USA/WI-UW-1336/2020|EPI ISL 536707|B.1.1|USA|2020-09-04	0.0004040919	North America
North America|hCoV-19/USA/CA-CZB-4090/2020|EPI ISL 548640|B.1|USA|2020-08-13	North America|hCoV-19/USA/WI-UW-1336/2020|EPI ISL 536707|B.1.1|USA|2020-09-04	0.0004373114	North America
North America|hCoV-19/USA/MI-MDHHS-SC21770/2020|EPI ISL 529888|B.1.361|USA|2020-08-13	North America|hCoV-19/USA/WI-UW-1336/2020|EPI ISL 536707|B.1.1|USA|2020-09-04	0.0005044253	North America
North America|hCoV-19/USA/UT-UPHL-08764/2020|EPI ISL 525350|B.1|USA|2020-08-13	North America|hCoV-19/USA/WI-UW-1336/2020|EPI ISL 536707|B.1.1|USA|2020-09-04	0.0005404311	North America
North America|hCoV-19/USA/WI-UW-1126/2020|EPI ISL 522884|B.1.3|USA|2020-08-13	North America|hCoV-19/USA/WI-UW-1336/2020|EPI ISL 536707|B.1.1|USA|2020-09-04	0.0005753858	North America
North America|hCoV-19/USA/WI-UW-1145/2020|EPI ISL 522902|B.1.5|USA|2020-08-13	North America|hCoV-19/USA/WI-UW-1336/2020|EPI ISL 536707|B.1.1|USA|2020-09-04	0.0002030115	North America
North America|hCoV-19/USA/WI-UW-1136/2020|EPI ISL 522893|B.1.5|USA|2020-08-13	North America|hCoV-19/USA/WI-UW-1336/2020|EPI ISL 536707|B.1.1|USA|2020-09-04	0.0002368828	North America
North America|hCoV-19/USA/CA-CZB-4094/2020|EPI ISL 548601|B.1|USA|2020-08-14	North America|hCoV-19/USA/WI-UW-1336/2020|EPI ISL 536707|B.1.1|USA|2020-09-04	0.0003695140	North America
North America|hCoV-19/USA/CA-CZB-4096/2020|EPI ISL 548608|B.1|USA|2020-08-14	North America|hCoV-19/USA/WI-UW-1336/2020|EPI ISL 536707|B.1.1|USA|2020-09-04	0.0004031144	North America
North America|hCoV-19/USA/CA-CZB-4095/2020|EPI ISL 548646|B.1|USA|2020-08-14	North America|hCoV-19/USA/WI-UW-1336/2020|EPI ISL 536707|B.1.1|USA|2020-09-04	0.0004054163	North America
North America|hCoV-19/USA/CA-CZB-4098/2020|EPI ISL 548641|B.1|USA|2020-08-14	North America|hCoV-19/USA/WI-UW-1336/2020|EPI ISL 536707|B.1.1|USA|2020-09-04	0.0003716618	North America
North America|hCoV-19/USA/MN-GMF-15330/2020|EPI ISL 547703|B.1.361|USA|2020-08-14	North America|hCoV-19/USA/WI-UW-1336/2020|EPI ISL 536707|B.1.1|USA|2020-09-04	0.0005040256	North America
North America|hCoV-19/USA/CA-CZB-4093/2020|EPI ISL 548615|B.1|USA|2020-08-14	North America|hCoV-19/USA/WI-UW-1336/2020|EPI ISL 536707|B.1.1|USA|2020-09-04	0.0004031279	North America
North America|hCoV-19/USA/CA-CZB-4097/2020|EPI ISL 548638|B.1|USA|2020-08-14	North America|hCoV-19/USA/WI-UW-1336/2020|EPI ISL 536707|B.1.1|USA|2020-09-04	0.0004069149	North America
North America|hCoV-19/USA/MI-MDHHS-SC21982/2020|EPI ISL 566032|B.1.361|USA|2020-08-15	North America|hCoV-19/USA/WI-UW-1336/2020|EPI ISL 536707|B.1.1|USA|2020-09-04	0.0006053243	North America
North America|hCoV-19/USA/FL-BPHL-1131/2020|EPI ISL 526617|B.1.3|USA|2020-08-15	North America|hCoV-19/USA/WI-UW-1336/2020|EPI ISL 536707|B.1.1|USA|2020-09-04	0.0005379897	North America
North America|hCoV-19/USA/NM-UNM-00407/2020|EPI ISL 538233|B.1|USA|2020-08-15	North America|hCoV-19/USA/WI-UW-1336/2020|EPI ISL 536707|B.1.1|USA|2020-09-04	0.0003127418	North America
North America|hCoV-19/USA/WI-GMF-15673/2020|EPI ISL 547709|B.1.361|USA|2020-08-16	North America|hCoV-19/USA/WI-UW-1336/2020|EPI ISL 536707|B.1.1|USA|2020-09-04	0.0004703994	North America
North America|hCoV-19/USA/SD-SDPHL-0015/2020|EPI ISL 569623|B.1.5|USA|2020-08-17	North America|hCoV-19/USA/WI-UW-1336/2020|EPI ISL 536707|B.1.1|USA|2020-09-04	0.0002687006	North America
North America|hCoV-19/USA/MN-MDH-1651/2020|EPI ISL 539845|B.1|USA|2020-08-17	North America|hCoV-19/USA/WI-UW-1336/2020|EPI ISL 536707|B.1.1|USA|2020-09-04	0.0006720699	North America
North America|hCoV-19/USA/SD-SDPHL-0016/2020|EPI ISL 569624|B.1|USA|2020-08-17	North America|hCoV-19/USA/WI-UW-1336/2020|EPI ISL 536707|B.1.1|USA|2020-09-04	0.0006048665	North America
North America|hCoV-19/USA/MN-MDH-1648/2020|EPI ISL 539842|B.1.361|USA|2020-08-17	North America|hCoV-19/USA/WI-UW-1336/2020|EPI ISL 536707|B.1.1|USA|2020-09-04	0.0006721213	North America
North America|hCoV-19/USA/IA-GMF-15767/2020|EPI ISL 547711|B.1.361|USA|2020-08-17	North America|hCoV-19/USA/WI-UW-1336/2020|EPI ISL 536707|B.1.1|USA|2020-09-04	0.0004031395	North America
North America|hCoV-19/USA/FL-BPHL-1139/2020|EPI ISL 526625|B.1.1|USA|2020-08-17	North America|hCoV-19/USA/WI-UW-1336/2020|EPI ISL 536707|B.1.1|USA|2020-09-04	0.0003022900	North America
North America|hCoV-19/USA/MI-MDHHS-SC21971/2020|EPI ISL 566022|B.1|USA|2020-08-17	North America|hCoV-19/USA/WI-UW-1336/2020|EPI ISL 536707|B.1.1|USA|2020-09-04	0.0003359108	North America
North America|hCoV-19/USA/WI-UW-1222/2020|EPI ISL 536595|B.1.370|USA|2020-08-18	North America|hCoV-19/USA/WI-UW-1336/2020|EPI ISL 536707|B.1.1|USA|2020-09-04	0.0007056336	North America
North America|hCoV-19/USA/WI-UW-1251/2020|EPI ISL 536624|B.1.1|USA|2020-08-18	North America|hCoV-19/USA/WI-UW-1336/2020|EPI ISL 536707|B.1.1|USA|2020-09-04	0.0006047729	North America
North America|hCoV-19/USA/MI-MDHHS-SC21967/2020|EPI ISL 566018|B.1.3|USA|2020-08-18	North America|hCoV-19/USA/WI-UW-1336/2020|EPI ISL 536707|B.1.1|USA|2020-09-04	0.0006140526	North America
North America|hCoV-19/USA/FL-BPHL-1097/2020|EPI ISL 526583|B.1|USA|2020-08-19	North America|hCoV-19/USA/WI-UW-1336/2020|EPI ISL 536707|B.1.1|USA|2020-09-04	0.0004367637	North America
North America|hCoV-19/USA/FL-BPHL-1163/2020|EPI ISL 526649|B.1.370|USA|2020-08-19	North America|hCoV-19/USA/WI-UW-1336/2020|EPI ISL 536707|B.1.1|USA|2020-09-04	0.0005711974	North America
North America|hCoV-19/USA/FL-BPHL-1167/2020|EPI ISL 526653|B.1|USA|2020-08-19	North America|hCoV-19/USA/WI-UW-1336/2020|EPI ISL 536707|B.1.1|USA|2020-09-04	0.0003359151	North America
North America|hCoV-19/USA/WA-S2796/2020|EPI ISL 530153|B.1.5|USA|2020-08-19	North America|hCoV-19/USA/WI-UW-1336/2020|EPI ISL 536707|B.1.1|USA|2020-09-04	0.0005450161	North America
North America|hCoV-19/USA/FL-BPHL-1161/2020|EPI ISL 526647|B.1.3|USA|2020-08-19	North America|hCoV-19/USA/WI-UW-1336/2020|EPI ISL 536707|B.1.1|USA|2020-09-04	0.0007007759	North America
North America|hCoV-19/USA/FL-BPHL-1185/2020|EPI ISL 526671|B.1.3|USA|2020-08-20	North America|hCoV-19/USA/WI-UW-1336/2020|EPI ISL 536707|B.1.1|USA|2020-09-04	0.0007729380	North America
North America|hCoV-19/USA/MN-MDH-1705/2020|EPI ISL 560792|B.1|USA|2020-08-20	North America|hCoV-19/USA/WI-UW-1336/2020|EPI ISL 536707|B.1.1|USA|2020-09-04	0.0006720699	North America
North America|hCoV-19/USA/WI-UW-1215/2020|EPI ISL 536588|B.1.361|USA|2020-08-20	North America|hCoV-19/USA/WI-UW-1336/2020|EPI ISL 536707|B.1.1|USA|2020-09-04	0.0005039782	North America
North America|hCoV-19/USA/FL-BPHL-1192/2020|EPI ISL 526678|B.1.3|USA|2020-08-21	North America|hCoV-19/USA/WI-UW-1336/2020|EPI ISL 536707|B.1.1|USA|2020-09-04	0.0007056650	North America
North America|hCoV-19/USA/WI-UW-1272/2020|EPI ISL 536644|B.1|USA|2020-08-21	North America|hCoV-19/USA/WI-UW-1336/2020|EPI ISL 536707|B.1.1|USA|2020-09-04	0.0004367161	North America
North America|hCoV-19/USA/CA-CZB-4101/2020|EPI ISL 548626|B.1|USA|2020-08-21	North America|hCoV-19/USA/WI-UW-1336/2020|EPI ISL 536707|B.1.1|USA|2020-09-04	0.0005766776	North America
North America|hCoV-19/USA/FL-BPHL-1197/2020|EPI ISL 526683|B.1.3|USA|2020-08-21	North America|hCoV-19/USA/WI-UW-1336/2020|EPI ISL 536707|B.1.1|USA|2020-09-04	0.0004747611	North America
North America|hCoV-19/USA/WI-UW-1259/2020|EPI ISL 536632|B.1.370|USA|2020-08-22	North America|hCoV-19/USA/WI-UW-1336/2020|EPI ISL 536707|B.1.1|USA|2020-09-04	0.0005711715	North America
North America|hCoV-19/USA/WI-UW-1273/2020|EPI ISL 536645|B.1.1|USA|2020-08-22	North America|hCoV-19/USA/WI-UW-1336/2020|EPI ISL 536707|B.1.1|USA|2020-09-04	0.0003359103	North America
North America|hCoV-19/USA/MN-GMF-16735/2020|EPI ISL 547728|B.1.361|USA|2020-08-23	North America|hCoV-19/USA/WI-UW-1336/2020|EPI ISL 536707|B.1.1|USA|2020-09-04	0.0005385700	North America
North America|hCoV-19/USA/MI-MDHHS-SC21983/2020|EPI ISL 566033|B.1.1|USA|2020-08-23	North America|hCoV-19/USA/WI-UW-1336/2020|EPI ISL 536707|B.1.1|USA|2020-09-04	0.0003026326	North America
North America|hCoV-19/USA/MN-GMF-16946/2020|EPI ISL 547733|B.1.361|USA|2020-08-24	North America|hCoV-19/USA/WI-UW-1336/2020|EPI ISL 536707|B.1.1|USA|2020-09-04	0.0004703844	North America
North America|hCoV-19/USA/WI-UW-1280/2020|EPI ISL 536652|B.1|USA|2020-08-25	North America|hCoV-19/USA/WI-UW-1336/2020|EPI ISL 536707|B.1.1|USA|2020-09-04	0.0004703123	North America
North America|hCoV-19/USA/WI-UW-1274/2020|EPI ISL 536646|B.1.1.216|USA|2020-08-25	North America|hCoV-19/USA/WI-UW-1336/2020|EPI ISL 536707|B.1.1|USA|2020-09-04	0.0003358845	North America
North America|hCoV-19/USA/WI-UW-1328/2020|EPI ISL 536699|B.1.1|USA|2020-08-26	North America|hCoV-19/USA/WI-UW-1336/2020|EPI ISL 536707|B.1.1|USA|2020-09-04	0.0004031086	North America
North America|hCoV-19/USA/FL-BPHL-1285/2020|EPI ISL 541217|B.1.3|USA|2020-08-27	North America|hCoV-19/USA/WI-UW-1336/2020|EPI ISL 536707|B.1.1|USA|2020-09-04	0.0005039468	North America
North America|hCoV-19/USA/WI-UW-1334/2020|EPI ISL 536705|B.1.361|USA|2020-08-27	North America|hCoV-19/USA/WI-UW-1336/2020|EPI ISL 536707|B.1.1|USA|2020-09-04	0.0006385024	North America
North America|hCoV-19/USA/FL-BPHL-1284/2020|EPI ISL 541216|B.1.370|USA|2020-08-27	North America|hCoV-19/USA/WI-UW-1336/2020|EPI ISL 536707|B.1.1|USA|2020-09-04	0.0004526233	North America
North America|hCoV-19/USA/MN-GMF-17485/2020|EPI ISL 547741|B.1.361|USA|2020-08-28	North America|hCoV-19/USA/WI-UW-1336/2020|EPI ISL 536707|B.1.1|USA|2020-09-04	0.0005376524	North America
North America|hCoV-19/USA/FL-BPHL-1294/2020|EPI ISL 541226|B.1|USA|2020-08-28	North America|hCoV-19/USA/WI-UW-1336/2020|EPI ISL 536707|B.1.1|USA|2020-09-04	0.0005375953	North America
North America|hCoV-19/USA/WI-GMF-17385/2020|EPI ISL 547739|B.1.361|USA|2020-08-28	North America|hCoV-19/USA/WI-UW-1336/2020|EPI ISL 536707|B.1.1|USA|2020-09-04	0.0004098175	North America
North America|hCoV-19/USA/WA-S2804/2020|EPI ISL 530161|B.1.36|USA|2020-08-29	North America|hCoV-19/USA/WI-UW-1336/2020|EPI ISL 536707|B.1.1|USA|2020-09-04	0.0005711541	North America
North America|hCoV-19/USA/WI-GMF-17808/2020|EPI ISL 547748|B.1|USA|2020-08-29	North America|hCoV-19/USA/WI-UW-1336/2020|EPI ISL 536707|B.1.1|USA|2020-09-04	0.0005039316	North America
North America|hCoV-19/USA/WI-GMF-17921/2020|EPI ISL 547750|B.1|USA|2020-08-30	North America|hCoV-19/USA/WI-UW-1336/2020|EPI ISL 536707|B.1.1|USA|2020-09-04	0.0004375680	North America
North America|hCoV-19/USA/WI-UW-1307/2020|EPI ISL 536679|B.1.1|USA|2020-08-30	North America|hCoV-19/USA/WI-UW-1336/2020|EPI ISL 536707|B.1.1|USA|2020-09-04	0.0002706755	North America
North America|hCoV-19/USA/FL-BPHL-1421/2020|EPI ISL 549203|B.1|USA|2020-08-31	North America|hCoV-19/USA/WI-UW-1336/2020|EPI ISL 536707|B.1.1|USA|2020-09-04	0.0003695141	North America
North America|hCoV-19/USA/FL-BPHL-1431/2020|EPI ISL 549213|B.1.3|USA|2020-08-31	North America|hCoV-19/USA/WI-UW-1336/2020|EPI ISL 536707|B.1.1|USA|2020-09-04	0.0005711628	North America
North America|hCoV-19/USA/FL-BPHL-1426/2020|EPI ISL 549208|B.1|USA|2020-08-31	North America|hCoV-19/USA/WI-UW-1336/2020|EPI ISL 536707|B.1.1|USA|2020-09-04	0.0005712066	North America
North America|hCoV-19/USA/WI-UW-1291/2020|EPI ISL 536663|B.1.1|USA|2020-08-31	North America|hCoV-19/USA/WI-UW-1336/2020|EPI ISL 536707|B.1.1|USA|2020-09-04	0.0002686719	North America
North America|hCoV-19/USA/WI-UW-1301/2020|EPI ISL 536673|B.1|USA|2020-08-31	North America|hCoV-19/USA/WI-UW-1336/2020|EPI ISL 536707|B.1.1|USA|2020-09-04	0.0004367322	North America
North America|hCoV-19/USA/WA-UW-26488/2020|EPI ISL 570778|B.1.1|USA|2020-08-31	North America|hCoV-19/USA/WI-UW-1336/2020|EPI ISL 536707|B.1.1|USA|2020-09-04	0.0003025974	North America
North America|hCoV-19/USA/WI-UW-1315/2020|EPI ISL 536687|B.1.370|USA|2020-08-31	North America|hCoV-19/USA/WI-UW-1336/2020|EPI ISL 536707|B.1.1|USA|2020-09-04	0.0005415847	North America
North America|hCoV-19/USA/WA-UW-26859/2020|EPI ISL 570781|B.1|USA|2020-09-01	North America|hCoV-19/USA/WI-UW-1336/2020|EPI ISL 536707|B.1.1|USA|2020-09-04	0.0005711445	North America
North America|hCoV-19/USA/NMDOH-2020324000/2020|EPI ISL 542091|B.1.1|USA|2020-09-01	North America|hCoV-19/USA/WI-UW-1336/2020|EPI ISL 536707|B.1.1|USA|2020-09-04	0.0004367503	North America
North America|hCoV-19/USA/NMDOH-2020321813/2020|EPI ISL 542071|B.1|USA|2020-09-01	North America|hCoV-19/USA/WI-UW-1336/2020|EPI ISL 536707|B.1.1|USA|2020-09-04	0.0004031022	North America
North America|hCoV-19/USA/NMDOH-2020321845/2020|EPI ISL 542073|B.1|USA|2020-09-01	North America|hCoV-19/USA/WI-UW-1336/2020|EPI ISL 536707|B.1.1|USA|2020-09-04	0.0005375455	North America
North America|hCoV-19/USA/NMDOH-2020321648/2020|EPI ISL 542070|B.1|USA|2020-09-01	North America|hCoV-19/USA/WI-UW-1336/2020|EPI ISL 536707|B.1.1|USA|2020-09-04	0.0005711190	North America
North America|hCoV-19/USA/WI-GMF-18277/2020|EPI ISL 547756|B.1.361|USA|2020-09-01	North America|hCoV-19/USA/WI-UW-1336/2020|EPI ISL 536707|B.1.1|USA|2020-09-04	0.0004703844	North America
North America|hCoV-19/USA/NMDOH-2020321832/2020|EPI ISL 542072|B.1|USA|2020-09-01	North America|hCoV-19/USA/WI-UW-1336/2020|EPI ISL 536707|B.1.1|USA|2020-09-04	0.0004380111	North America
North America|hCoV-19/USA/NMDOH-2020321601/2020|EPI ISL 542068|B.1.1|USA|2020-09-01	North America|hCoV-19/USA/WI-UW-1336/2020|EPI ISL 536707|B.1.1|USA|2020-09-04	0.0003033717	North America
North America|hCoV-19/USA/WA-UW-26849/2020|EPI ISL 570779|B.1|USA|2020-09-01	North America|hCoV-19/USA/WI-UW-1336/2020|EPI ISL 536707|B.1.1|USA|2020-09-04	0.0005462312	North America
North America|hCoV-19/USA/WA-UW-26868/2020|EPI ISL 570786|B.1.361|USA|2020-09-02	North America|hCoV-19/USA/WI-UW-1336/2020|EPI ISL 536707|B.1.1|USA|2020-09-04	0.0005712503	North America
North America|hCoV-19/USA/NMDOH-2020324233/2020|EPI ISL 542094|B.1.3|USA|2020-09-02	North America|hCoV-19/USA/WI-UW-1336/2020|EPI ISL 536707|B.1.1|USA|2020-09-04	0.0005375808	North America
North America|hCoV-19/USA/WI-UW-1325/2020|EPI ISL 536696|B.1.5|USA|2020-09-02	North America|hCoV-19/USA/WI-UW-1336/2020|EPI ISL 536707|B.1.1|USA|2020-09-04	0.0002474532	North America
North America|hCoV-19/USA/IL-GMF-18664/2020|EPI ISL 547774|B.1.1.20|USA|2020-09-03	North America|hCoV-19/USA/WI-UW-1336/2020|EPI ISL 536707|B.1.1|USA|2020-09-04	0.0003695145	North America
North America|hCoV-19/USA/NM-NMDOH-2020328523/2020|EPI ISL 569656|B.1.1|USA|2020-09-03	North America|hCoV-19/USA/WI-UW-1336/2020|EPI ISL 536707|B.1.1|USA|2020-09-04	0.0004031460	North America
North America|hCoV-19/USA/NM-NMDOH-2020326789/2020|EPI ISL 569640|B.1.370|USA|2020-09-03	North America|hCoV-19/USA/WI-UW-1336/2020|EPI ISL 536707|B.1.1|USA|2020-09-04	0.0008066790	North America
North America|hCoV-19/USA/WI-UW-1400/2020|EPI ISL 536771|B.1.1|USA|2020-09-03	North America|hCoV-19/USA/WI-UW-1336/2020|EPI ISL 536707|B.1.1|USA|2020-09-04	0.0006448832	North America
North America|hCoV-19/USA/NM-NMDOH-2020327154/2020|EPI ISL 569628|B.1.370|USA|2020-09-03	North America|hCoV-19/USA/WI-UW-1336/2020|EPI ISL 536707|B.1.1|USA|2020-09-04	0.0007493822	North America
North America|hCoV-19/USA/IA-GMF-18913/2020|EPI ISL 547788|B.1.1|USA|2020-09-04	North America|hCoV-19/USA/WI-UW-1336/2020|EPI ISL 536707|B.1.1|USA|2020-09-04	0.0004367501	North America
North America|hCoV-19/USA/WI-UW-1337/2020|EPI ISL 536708|B.1.1|USA|2020-09-04	North America|hCoV-19/USA/WI-UW-1336/2020|EPI ISL 536707|B.1.1|USA|2020-09-04	0.0000000000	North America
North America|hCoV-19/USA/NM-NMDOH-2020328416/2020|EPI ISL 569655|B.1.3|USA|2020-09-04	North America|hCoV-19/USA/WI-UW-1336/2020|EPI ISL 536707|B.1.1|USA|2020-09-04	0.0005375808	North America
North America|hCoV-19/USA/NM-NMDOH-2020328404/2020|EPI ISL 569653|B.1.3|USA|2020-09-04	North America|hCoV-19/USA/WI-UW-1336/2020|EPI ISL 536707|B.1.1|USA|2020-09-04	0.0005711911	North America
North America|hCoV-19/USA/WA1/2020|EPI ISL 404895|A|USA|2020-01-19	North America|hCoV-19/USA/WI-UW-1393/2020|EPI ISL 536764|B.1|USA|2020-09-04	0.0003359324	North America
North America|hCoV-19/USA/IL1/2020|EPI ISL 404253|A|USA|2020-01-21	North America|hCoV-19/USA/WI-UW-1393/2020|EPI ISL 536764|B.1|USA|2020-09-04	0.0002352017	North America
North America|hCoV-19/USA/AZ1/2020|EPI ISL 406223|A|USA|2020-01-22	North America|hCoV-19/USA/WI-UW-1393/2020|EPI ISL 536764|B.1|USA|2020-09-04	0.0003695502	North America
North America|hCoV-19/USA/CA2/2020|EPI ISL 406036|B|USA|2020-01-22	North America|hCoV-19/USA/WI-UW-1393/2020|EPI ISL 536764|B.1|USA|2020-09-04	0.0003023471	North America
North America|hCoV-19/Canada/ON ON-VIDO-01-2/2020|EPI ISL 425177|B|Canada|2020-01-23	North America|hCoV-19/USA/WI-UW-1393/2020|EPI ISL 536764|B.1|USA|2020-09-04	0.0003023422	North America
North America|hCoV-19/Canada/ON VIDO-01/2020|EPI ISL 413015|B|Canada|2020-01-23	North America|hCoV-19/USA/WI-UW-1393/2020|EPI ISL 536764|B.1|USA|2020-09-04	0.0003360442	North America
North America|hCoV-19/USA/CA-CDC-1/2020|EPI ISL 406034|A|USA|2020-01-23	North America|hCoV-19/USA/WI-UW-1393/2020|EPI ISL 536764|B.1|USA|2020-09-04	0.0004704011	North America
North America|hCoV-19/USA/WA1-A12/2020|EPI ISL 407214|A|USA|2020-01-25	North America|hCoV-19/USA/WI-UW-1393/2020|EPI ISL 536764|B.1|USA|2020-09-04	0.0003359324	North America
North America|hCoV-19/USA/CA-CDC-6/2020|EPI ISL 410044|B|USA|2020-01-27	North America|hCoV-19/USA/WI-UW-1393/2020|EPI ISL 536764|B.1|USA|2020-09-04	0.0002353282	North America
North America|hCoV-19/USA/CA-CDC-5/2020|EPI ISL 408010|B|USA|2020-01-29	North America|hCoV-19/USA/WI-UW-1393/2020|EPI ISL 536764|B.1|USA|2020-09-04	0.0003023330	North America
North America|hCoV-19/USA/CA-CDC-3/2020|EPI ISL 408008|B|USA|2020-01-29	North America|hCoV-19/USA/WI-UW-1393/2020|EPI ISL 536764|B.1|USA|2020-09-04	0.0003359528	North America
North America|hCoV-19/USA/MA1/2020|EPI ISL 409067|B|USA|2020-01-29	North America|hCoV-19/USA/WI-UW-1393/2020|EPI ISL 536764|B.1|USA|2020-09-04	0.0003695739	North America
North America|hCoV-19/USA/WI1/2020|EPI ISL 408670|B|USA|2020-01-31	North America|hCoV-19/USA/WI-UW-1393/2020|EPI ISL 536764|B.1|USA|2020-09-04	0.0002687622	North America
North America|hCoV-19/Canada/ON-PHL-2445/2020|EPI ISL 413014|B|Canada|2020-01	North America|hCoV-19/USA/WI-UW-1393/2020|EPI ISL 536764|B.1|USA|2020-09-04	0.0003023422	North America
North America|hCoV-19/USA/CA-CDC-7/2020|EPI ISL 411954|A|USA|2020-02-06	North America|hCoV-19/USA/WI-UW-1393/2020|EPI ISL 536764|B.1|USA|2020-09-04	0.0003695555	North America
North America|hCoV-19/USA/CA-CDC-8/2020|EPI ISL 411955|B|USA|2020-02-10	North America|hCoV-19/USA/WI-UW-1393/2020|EPI ISL 536764|B.1|USA|2020-09-04	0.0002687432	North America
North America|hCoV-19/USA/TX1/2020|EPI ISL 411956|A|USA|2020-02-11	North America|hCoV-19/USA/WI-UW-1393/2020|EPI ISL 536764|B.1|USA|2020-09-04	0.0004703869	North America
North America|hCoV-19/Canada/BC 37 0-2/2020|EPI ISL 412965|B.4|Canada|2020-02-16	North America|hCoV-19/USA/WI-UW-1393/2020|EPI ISL 536764|B.1|USA|2020-09-04	0.0003390283	North America
North America|hCoV-19/USA/CruiseA-9/2020|EPI ISL 413614|B|USA|2020-02-17	North America|hCoV-19/USA/WI-UW-1393/2020|EPI ISL 536764|B.1|USA|2020-09-04	0.0002687474	North America
North America|hCoV-19/USA/CruiseA-11/2020|EPI ISL 413616|B|USA|2020-02-17	North America|hCoV-19/USA/WI-UW-1393/2020|EPI ISL 536764|B.1|USA|2020-09-04	0.0003023471	North America
North America|hCoV-19/USA/CruiseA-8/2020|EPI ISL 413613|B|USA|2020-02-17	North America|hCoV-19/USA/WI-UW-1393/2020|EPI ISL 536764|B.1|USA|2020-09-04	0.0003023471	North America
North America|hCoV-19/USA/CruiseA-7/2020|EPI ISL 413612|B|USA|2020-02-17	North America|hCoV-19/USA/WI-UW-1393/2020|EPI ISL 536764|B.1|USA|2020-09-04	0.0003695614	North America
North America|hCoV-19/USA/CruiseA-10/2020|EPI ISL 413615|B|USA|2020-02-17	North America|hCoV-19/USA/WI-UW-1393/2020|EPI ISL 536764|B.1|USA|2020-09-04	0.0003023611	North America
North America|hCoV-19/USA/CruiseA-1/2020|EPI ISL 413606|B|USA|2020-02-17	North America|hCoV-19/USA/WI-UW-1393/2020|EPI ISL 536764|B.1|USA|2020-09-04	0.0003359635	North America
North America|hCoV-19/USA/CruiseA-24/2020|EPI ISL 414483|B|USA|2020-02-17	North America|hCoV-19/USA/WI-UW-1393/2020|EPI ISL 536764|B.1|USA|2020-09-04	0.0003696419	North America
North America|hCoV-19/Panama/328723/2020|EPI ISL 496609|A.2|Panama|2020-02-17	North America|hCoV-19/USA/WI-UW-1393/2020|EPI ISL 536764|B.1|USA|2020-09-04	0.0004809896	North America
North America|hCoV-19/USA/CruiseA-3/2020|EPI ISL 413608|B|USA|2020-02-18	North America|hCoV-19/USA/WI-UW-1393/2020|EPI ISL 536764|B.1|USA|2020-09-04	0.0002687474	North America
North America|hCoV-19/USA/CruiseA-2/2020|EPI ISL 413607|B|USA|2020-02-18	North America|hCoV-19/USA/WI-UW-1393/2020|EPI ISL 536764|B.1|USA|2020-09-04	0.0003359635	North America
North America|hCoV-19/USA/CruiseA-23/2020|EPI ISL 414482|B|USA|2020-02-18	North America|hCoV-19/USA/WI-UW-1393/2020|EPI ISL 536764|B.1|USA|2020-09-04	0.0004368342	North America
North America|hCoV-19/USA/CruiseA-13/2020|EPI ISL 413618|B|USA|2020-02-20	North America|hCoV-19/USA/WI-UW-1393/2020|EPI ISL 536764|B.1|USA|2020-09-04	0.0002687475	North America
North America|hCoV-19/USA/CruiseA-12/2020|EPI ISL 413617|B|USA|2020-02-20	North America|hCoV-19/USA/WI-UW-1393/2020|EPI ISL 536764|B.1|USA|2020-09-04	0.0003023471	North America
North America|hCoV-19/Canada/BC 69243/2020|EPI ISL 415577|B.4|Canada|2020-02-20	North America|hCoV-19/USA/WI-UW-1393/2020|EPI ISL 536764|B.1|USA|2020-09-04	0.0004451530	North America
North America|hCoV-19/USA/CruiseA-5/2020|EPI ISL 413610|B|USA|2020-02-21	North America|hCoV-19/USA/WI-UW-1393/2020|EPI ISL 536764|B.1|USA|2020-09-04	0.0002687475	North America
North America|hCoV-19/USA/CruiseA-6/2020|EPI ISL 413611|B|USA|2020-02-21	North America|hCoV-19/USA/WI-UW-1393/2020|EPI ISL 536764|B.1|USA|2020-09-04	0.0003359582	North America
North America|hCoV-19/USA/CruiseA-21/2020|EPI ISL 414480|B|USA|2020-02-21	North America|hCoV-19/USA/WI-UW-1393/2020|EPI ISL 536764|B.1|USA|2020-09-04	0.0003695844	North America
North America|hCoV-19/Panama/328719/2020|EPI ISL 496607|A.2|Panama|2020-02-22	North America|hCoV-19/USA/WI-UW-1393/2020|EPI ISL 536764|B.1|USA|2020-09-04	0.0004791622	North America
North America|hCoV-19/USA/CA-CDC-9/2020|EPI ISL 412862|B|USA|2020-02-23	North America|hCoV-19/USA/WI-UW-1393/2020|EPI ISL 536764|B.1|USA|2020-09-04	0.0002687350	North America
North America|hCoV-19/USA/CruiseA-17/2020|EPI ISL 413622|B|USA|2020-02-24	North America|hCoV-19/USA/WI-UW-1393/2020|EPI ISL 536764|B.1|USA|2020-09-04	0.0003359791	North America
North America|hCoV-19/USA/CruiseA-18/2020|EPI ISL 413623|B|USA|2020-02-24	North America|hCoV-19/USA/WI-UW-1393/2020|EPI ISL 536764|B.1|USA|2020-09-04	0.0003025135	North America
North America|hCoV-19/USA/CruiseA-26/2020|EPI ISL 414485|B|USA|2020-02-24	North America|hCoV-19/USA/WI-UW-1393/2020|EPI ISL 536764|B.1|USA|2020-09-04	0.0003023968	North America
North America|hCoV-19/USA/CruiseA-14/2020|EPI ISL 413619|B|USA|2020-02-25	North America|hCoV-19/USA/WI-UW-1393/2020|EPI ISL 536764|B.1|USA|2020-09-04	0.0004031538	North America
North America|hCoV-19/USA/CA-CDC-2602/2020|EPI ISL 419554|B|USA|2020-02-26	North America|hCoV-19/USA/WI-UW-1393/2020|EPI ISL 536764|B.1|USA|2020-09-04	0.0002687475	North America
North America|hCoV-19/Canada/ON SHSC-01/2020|EPI ISL 450747|B.4|Canada|2020-02-26	North America|hCoV-19/USA/WI-UW-1393/2020|EPI ISL 536764|B.1|USA|2020-09-04	0.0004075396	North America
North America|hCoV-19/USA/OR 2656/2020|EPI ISL 419558|B|USA|2020-02-27	North America|hCoV-19/USA/WI-UW-1393/2020|EPI ISL 536764|B.1|USA|2020-09-04	0.0003359635	North America
North America|hCoV-19/Mexico/CMX-InDRE-01/2020|EPI ISL 412972|B.1.1|Mexico|2020-02-27	North America|hCoV-19/USA/WI-UW-1393/2020|EPI ISL 536764|B.1|USA|2020-09-04	0.0001007624	North America
North America|hCoV-19/USA/CA-CDPH-UC2/2020|EPI ISL 413558|B|USA|2020-02-27	North America|hCoV-19/USA/WI-UW-1393/2020|EPI ISL 536764|B.1|USA|2020-09-04	0.0004032182	North America
North America|hCoV-19/USA/CA-CDPH-UC3/2020|EPI ISL 413559|B|USA|2020-02-27	North America|hCoV-19/USA/WI-UW-1393/2020|EPI ISL 536764|B.1|USA|2020-09-04	0.0003023737	North America
North America|hCoV-19/USA/CA-CDPH017/2020|EPI ISL 515910|B|USA|2020-02-27	North America|hCoV-19/USA/WI-UW-1393/2020|EPI ISL 536764|B.1|USA|2020-09-04	0.0003025160	North America
North America|hCoV-19/USA/CA-CDPH-UC4/2020|EPI ISL 413561|B|USA|2020-02-27	North America|hCoV-19/USA/WI-UW-1393/2020|EPI ISL 536764|B.1|USA|2020-09-04	0.0002689067	North America
North America|hCoV-19/Canada/BC 13297/2020|EPI ISL 415578|B.4|Canada|2020-02-27	North America|hCoV-19/USA/WI-UW-1393/2020|EPI ISL 536764|B.1|USA|2020-09-04	0.0004750206	North America
North America|hCoV-19/Mexico/CMX-InDRE-07/2020|EPI ISL 452139|B.1.1|Mexico|2020-02-28	North America|hCoV-19/USA/WI-UW-1393/2020|EPI ISL 536764|B.1|USA|2020-09-04	0.0001007624	North America
North America|hCoV-19/USA/FL 5125/2020|EPI ISL 419559|B.1.1|USA|2020-02-28	North America|hCoV-19/USA/WI-UW-1393/2020|EPI ISL 536764|B.1|USA|2020-09-04	0.0001343526	North America
North America|hCoV-19/USA/RI 0520/2020|EPI ISL 419553|B.1.5|USA|2020-02-28	North America|hCoV-19/USA/WI-UW-1393/2020|EPI ISL 536764|B.1|USA|2020-09-04	0.0002015432	North America
North America|hCoV-19/USA/CA-UCLA-260/2020|EPI ISL 537558|B.4|USA|2020-02-28	North America|hCoV-19/USA/WI-UW-1393/2020|EPI ISL 536764|B.1|USA|2020-09-04	0.0004368125	North America
North America|hCoV-19/Panama/328709/2020|EPI ISL 496605|A.2|Panama|2020-02-28	North America|hCoV-19/USA/WI-UW-1393/2020|EPI ISL 536764|B.1|USA|2020-09-04	0.0005138804	North America
North America|hCoV-19/USA/CA-CDPH016/2020|EPI ISL 515909|B|USA|2020-02-28	North America|hCoV-19/USA/WI-UW-1393/2020|EPI ISL 536764|B.1|USA|2020-09-04	0.0002691420	North America
North America|hCoV-19/Canada/BC 17397/2020|EPI ISL 415580|B.4|Canada|2020-02-28	North America|hCoV-19/USA/WI-UW-1393/2020|EPI ISL 536764|B.1|USA|2020-09-04	0.0004410237	North America
North America|hCoV-19/USA/CA-SCCPHD-UC102/2020|EPI ISL 435581|B|USA|2020-02-28	North America|hCoV-19/USA/WI-UW-1393/2020|EPI ISL 536764|B.1|USA|2020-09-04	0.0003080290	North America
North America|hCoV-19/USA/CA-SCCPHD-UC103/2020|EPI ISL 435582|B|USA|2020-02-28	North America|hCoV-19/USA/WI-UW-1393/2020|EPI ISL 536764|B.1|USA|2020-09-04	0.0002739292	North America
North America|hCoV-19/USA/GA 2741/2020|EPI ISL 419556|B.1.1|USA|2020-02-29	North America|hCoV-19/USA/WI-UW-1393/2020|EPI ISL 536764|B.1|USA|2020-09-04	0.0001343589	North America
North America|hCoV-19/USA/NY-Wadsworth-10131-01/2020|EPI ISL 525575|B.4|USA|2020-02-29	North America|hCoV-19/USA/WI-UW-1393/2020|EPI ISL 536764|B.1|USA|2020-09-04	0.0005376806	North America
North America|hCoV-19/USA/NH 0004/2020|EPI ISL 420791|B.1.356|USA|2020-02-29	North America|hCoV-19/USA/WI-UW-1393/2020|EPI ISL 536764|B.1|USA|2020-09-04	0.0002351422	North America
North America|hCoV-19/USA/CA-SCCPHD-UC104/2020|EPI ISL 435583|B.1.255|USA|2020-02-29	North America|hCoV-19/USA/WI-UW-1393/2020|EPI ISL 536764|B.1|USA|2020-09-04	0.0001679971	North America
North America|hCoV-19/USA/CA-SCCPHD-UC108/2020|EPI ISL 435587|B|USA|2020-02-29	North America|hCoV-19/USA/WI-UW-1393/2020|EPI ISL 536764|B.1|USA|2020-09-04	0.0003026826	North America
North America|hCoV-19/USA/NY1-PV08001/2020|EPI ISL 414476|B.4|USA|2020-02-29	North America|hCoV-19/USA/WI-UW-1393/2020|EPI ISL 536764|B.1|USA|2020-09-04	0.0005048628	North America
North America|hCoV-19/USA/TX 2039/2020|EPI ISL 420796|B|USA|2020-02-29	North America|hCoV-19/USA/WI-UW-1393/2020|EPI ISL 536764|B.1|USA|2020-09-04	0.0003360609	North America
North America|hCoV-19/USA/CA-SCCPHD-UC14/2020|EPI ISL 417318|B|USA|2020-02-29	North America|hCoV-19/USA/WI-UW-1393/2020|EPI ISL 536764|B.1|USA|2020-09-04	0.0002697809	North America
North America|hCoV-19/USA/CA-SCCPHD-UC105/2020|EPI ISL 435584|B.1.255|USA|2020-02-29	North America|hCoV-19/USA/WI-UW-1393/2020|EPI ISL 536764|B.1|USA|2020-09-04	0.0001736397	North America
North America|hCoV-19/Canada/ON-PHL-5472/2020|EPI ISL 418325|B.4|Canada|2020-02	North America|hCoV-19/USA/WI-UW-1393/2020|EPI ISL 536764|B.1|USA|2020-09-04	0.0004032918	North America
North America|hCoV-19/Canada/BC 25367465/2020|EPI ISL 463220|B.1.5|Canada|2020-02	North America|hCoV-19/USA/WI-UW-1393/2020|EPI ISL 536764|B.1|USA|2020-09-04	0.0002015432	North America
North America|hCoV-19/Canada/ON-PHL-8751/2020|EPI ISL 418345|B.1.255|Canada|2020-02	North America|hCoV-19/USA/WI-UW-1393/2020|EPI ISL 536764|B.1|USA|2020-09-04	0.0001679520	North America
North America|hCoV-19/Canada/ON-PHL-2259/2020|EPI ISL 418344|B.1.255|Canada|2020-02	North America|hCoV-19/USA/WI-UW-1393/2020|EPI ISL 536764|B.1|USA|2020-09-04	0.0001680649	North America
North America|hCoV-19/Canada/ON-PHL-2273/2020|EPI ISL 418383|B.4|Canada|2020-02	North America|hCoV-19/USA/WI-UW-1393/2020|EPI ISL 536764|B.1|USA|2020-09-04	0.0005073597	North America
North America|hCoV-19/Canada/ON-PHL-2294/2020|EPI ISL 418384|B.4|Canada|2020-02	North America|hCoV-19/USA/WI-UW-1393/2020|EPI ISL 536764|B.1|USA|2020-09-04	0.0004482400	North America
North America|hCoV-19/USA/RI 0556/2020|EPI ISL 420795|B.1|USA|2020-03-01	North America|hCoV-19/USA/WI-UW-1393/2020|EPI ISL 536764|B.1|USA|2020-09-04	0.0001679492	North America
North America|hCoV-19/Belize/CDC-6846/2020|EPI ISL 509712|B.1.1|Belize|2020-03-01	North America|hCoV-19/USA/WI-UW-1393/2020|EPI ISL 536764|B.1|USA|2020-09-04	0.0001679520	North America
North America|hCoV-19/Canada/BC 02421/2020|EPI ISL 415581|B.4|Canada|2020-03-01	North America|hCoV-19/USA/WI-UW-1393/2020|EPI ISL 536764|B.1|USA|2020-09-04	0.0004031847	North America
North America|hCoV-19/Canada/QC-LSPQ-L00210314/2020|EPI ISL 535716|B.4|Canada|2020-03-01	North America|hCoV-19/USA/WI-UW-1393/2020|EPI ISL 536764|B.1|USA|2020-09-04	0.0005376480	North America
North America|hCoV-19/USA/OR 5430/2020|EPI ISL 420794|B|USA|2020-03-01	North America|hCoV-19/USA/WI-UW-1393/2020|EPI ISL 536764|B.1|USA|2020-09-04	0.0003359635	North America
North America|hCoV-19/USA/NY-SURV0144/2020|EPI ISL 436050|B|USA|2020-03-02	North America|hCoV-19/USA/WI-UW-1393/2020|EPI ISL 536764|B.1|USA|2020-09-04	0.0003359581	North America
North America|hCoV-19/USA/NH 0008/2020|EPI ISL 420792|B.1.356|USA|2020-03-02	North America|hCoV-19/USA/WI-UW-1393/2020|EPI ISL 536764|B.1|USA|2020-09-04	0.0002351422	North America
North America|hCoV-19/USA/NY 2929/2020|EPI ISL 420793|B.1|USA|2020-03-02	North America|hCoV-19/USA/WI-UW-1393/2020|EPI ISL 536764|B.1|USA|2020-09-04	0.0001679520	North America
North America|hCoV-19/Canada/BC 41851/2020|EPI ISL 415584|A|Canada|2020-03-02	North America|hCoV-19/USA/WI-UW-1393/2020|EPI ISL 536764|B.1|USA|2020-09-04	0.0004031796	North America
North America|hCoV-19/USA/FL 6318/2020|EPI ISL 420785|B.1.1|USA|2020-03-02	North America|hCoV-19/USA/WI-UW-1393/2020|EPI ISL 536764|B.1|USA|2020-09-04	0.0001007658	North America
North America|hCoV-19/USA/GA 1299/2020|EPI ISL 420787|B.1.1|USA|2020-03-03	North America|hCoV-19/USA/WI-UW-1393/2020|EPI ISL 536764|B.1|USA|2020-09-04	0.0001343588	North America
North America|hCoV-19/USA/NY-Wadsworth-10496-01/2020|EPI ISL 426025|B.1|USA|2020-03-03	North America|hCoV-19/USA/WI-UW-1393/2020|EPI ISL 536764|B.1|USA|2020-09-04	0.0002015464	North America
North America|hCoV-19/Canada/BC 40860/2020|EPI ISL 415583|B|Canada|2020-03-03	North America|hCoV-19/USA/WI-UW-1393/2020|EPI ISL 536764|B.1|USA|2020-09-04	0.0002351384	North America
North America|hCoV-19/USA/NY-Wadsworth-10528-01/2020|EPI ISL 426026|B.1|USA|2020-03-03	North America|hCoV-19/USA/WI-UW-1393/2020|EPI ISL 536764|B.1|USA|2020-09-04	0.0002015557	North America
North America|hCoV-19/USA/NY-Wadsworth-10495-01/2020|EPI ISL 425224|B.1|USA|2020-03-03	North America|hCoV-19/USA/WI-UW-1393/2020|EPI ISL 536764|B.1|USA|2020-09-04	0.0001679520	North America
North America|hCoV-19/USA/NY-Wadsworth-10690-01/2020|EPI ISL 426028|B.1|USA|2020-03-04	North America|hCoV-19/USA/WI-UW-1393/2020|EPI ISL 536764|B.1|USA|2020-09-04	0.0002687643	North America
North America|hCoV-19/USA/NJ 3201/2020|EPI ISL 424901|B.1|USA|2020-03-04	North America|hCoV-19/USA/WI-UW-1393/2020|EPI ISL 536764|B.1|USA|2020-09-04	0.0002351602	North America
North America|hCoV-19/USA/MD 0026/2020|EPI ISL 424869|B.1.255|USA|2020-03-04	North America|hCoV-19/USA/WI-UW-1393/2020|EPI ISL 536764|B.1|USA|2020-09-04	0.0002015557	North America
North America|hCoV-19/USA/MA 9704/2020|EPI ISL 424911|B.1|USA|2020-03-04	North America|hCoV-19/USA/WI-UW-1393/2020|EPI ISL 536764|B.1|USA|2020-09-04	0.0001679520	North America
North America|hCoV-19/USA/NY-Wadsworth-10683-01/2020|EPI ISL 426027|B.40|USA|2020-03-04	North America|hCoV-19/USA/WI-UW-1393/2020|EPI ISL 536764|B.1|USA|2020-09-04	0.0004704230	North America
North America|hCoV-19/Canada/BC 8159203/2020|EPI ISL 418848|A|Canada|2020-03-05	North America|hCoV-19/USA/WI-UW-1393/2020|EPI ISL 536764|B.1|USA|2020-09-04	0.0003695443	North America
North America|hCoV-19/USA/RI 0702/2020|EPI ISL 424887|B.1|USA|2020-03-05	North America|hCoV-19/USA/WI-UW-1393/2020|EPI ISL 536764|B.1|USA|2020-09-04	0.0001679520	North America
North America|hCoV-19/USA/NE 6605/2020|EPI ISL 424874|B.3|USA|2020-03-05	North America|hCoV-19/USA/WI-UW-1393/2020|EPI ISL 536764|B.1|USA|2020-09-04	0.0003359528	North America
North America|hCoV-19/USA/MA 1355/2020|EPI ISL 424913|B|USA|2020-03-05	North America|hCoV-19/USA/WI-UW-1393/2020|EPI ISL 536764|B.1|USA|2020-09-04	0.0003359480	North America
North America|hCoV-19/USA/SC 3572/2020|EPI ISL 424905|B.1|USA|2020-03-05	North America|hCoV-19/USA/WI-UW-1393/2020|EPI ISL 536764|B.1|USA|2020-09-04	0.0001679570	North America
North America|hCoV-19/USA/MA 3672/2020|EPI ISL 424844|B.1|USA|2020-03-06	North America|hCoV-19/USA/WI-UW-1393/2020|EPI ISL 536764|B.1|USA|2020-09-04	0.0001679520	North America
North America|hCoV-19/USA/NY-Wadsworth-11244-01/2020|EPI ISL 525580|B.1|USA|2020-03-06	North America|hCoV-19/USA/WI-UW-1393/2020|EPI ISL 536764|B.1|USA|2020-09-04	0.0002015525	North America
North America|hCoV-19/USA/NY-Wadsworth-11291-01/2020|EPI ISL 426044|B.1|USA|2020-03-06	North America|hCoV-19/USA/WI-UW-1393/2020|EPI ISL 536764|B.1|USA|2020-09-04	0.0002015525	North America
North America|hCoV-19/USA/NY-Wadsworth-11202-01/2020|EPI ISL 426042|B.1|USA|2020-03-06	North America|hCoV-19/USA/WI-UW-1393/2020|EPI ISL 536764|B.1|USA|2020-09-04	0.0002015464	North America
North America|hCoV-19/USA/MA 3653/2020|EPI ISL 424920|B.1|USA|2020-03-06	North America|hCoV-19/USA/WI-UW-1393/2020|EPI ISL 536764|B.1|USA|2020-09-04	0.0002015464	North America
North America|hCoV-19/USA/NY-Wadsworth-11513-01/2020|EPI ISL 525582|B.1|USA|2020-03-07	North America|hCoV-19/USA/WI-UW-1393/2020|EPI ISL 536764|B.1|USA|2020-09-04	0.0001679520	North America
North America|hCoV-19/USA/MA-MGH-00416/2020|EPI ISL 460353|B.1|USA|2020-03-07	North America|hCoV-19/USA/WI-UW-1393/2020|EPI ISL 536764|B.1|USA|2020-09-04	0.0002015464	North America
North America|hCoV-19/Canada/BC 8718874/2020|EPI ISL 418852|A|Canada|2020-03-07	North America|hCoV-19/USA/WI-UW-1393/2020|EPI ISL 536764|B.1|USA|2020-09-04	0.0003695443	North America
North America|hCoV-19/USA/MA-MGH-00417/2020|EPI ISL 460117|B.1|USA|2020-03-07	North America|hCoV-19/USA/WI-UW-1393/2020|EPI ISL 536764|B.1|USA|2020-09-04	0.0002015464	North America
North America|hCoV-19/USA/IN 82003/2020|EPI ISL 426423|B.1|USA|2020-03-08	North America|hCoV-19/USA/WI-UW-1393/2020|EPI ISL 536764|B.1|USA|2020-09-04	0.0002016887	North America
North America|hCoV-19/USA/OH 0023/2020|EPI ISL 424880|B.1|USA|2020-03-08	North America|hCoV-19/USA/WI-UW-1393/2020|EPI ISL 536764|B.1|USA|2020-09-04	0.0001679520	North America
North America|hCoV-19/USA/IA 6394/2020|EPI ISL 424865|B.1|USA|2020-03-08	North America|hCoV-19/USA/WI-UW-1393/2020|EPI ISL 536764|B.1|USA|2020-09-04	0.0001343526	North America
North America|hCoV-19/USA/MA-MGH-00444/2020|EPI ISL 460354|B.1|USA|2020-03-08	North America|hCoV-19/USA/WI-UW-1393/2020|EPI ISL 536764|B.1|USA|2020-09-04	0.0002351531	North America
North America|hCoV-19/USA/NY-Wadsworth-11661-01/2020|EPI ISL 529034|B.1|USA|2020-03-08	North America|hCoV-19/USA/WI-UW-1393/2020|EPI ISL 536764|B.1|USA|2020-09-04	0.0002015464	North America
North America|hCoV-19/USA/FL-CDC-2316/2020|EPI ISL 452132|B.1.255|USA|2020-03-09	North America|hCoV-19/USA/WI-UW-1393/2020|EPI ISL 536764|B.1|USA|2020-09-04	0.0002015870	North America
North America|hCoV-19/USA/RI 0882/2020|EPI ISL 426435|B.1.265|USA|2020-03-09	North America|hCoV-19/USA/WI-UW-1393/2020|EPI ISL 536764|B.1|USA|2020-09-04	0.0002015464	North America
North America|hCoV-19/Jamaica/JM-CDC-0869/2020|EPI ISL 450793|B.40|Jamaica|2020-03-09	North America|hCoV-19/USA/WI-UW-1393/2020|EPI ISL 536764|B.1|USA|2020-09-04	0.0004368055	North America
North America|hCoV-19/USA/NY-SURV0444/2020|EPI ISL 436067|B.1|USA|2020-03-09	North America|hCoV-19/USA/WI-UW-1393/2020|EPI ISL 536764|B.1|USA|2020-09-04	0.0002351422	North America
North America|hCoV-19/USA/LA-CDC-0499/2020|EPI ISL 452106|B.1.265|USA|2020-03-10	North America|hCoV-19/USA/WI-UW-1393/2020|EPI ISL 536764|B.1|USA|2020-09-04	0.0002015464	North America
North America|hCoV-19/USA/CA-SCCPHD-UC155/2020|EPI ISL 435634|B|USA|2020-03-10	North America|hCoV-19/USA/WI-UW-1393/2020|EPI ISL 536764|B.1|USA|2020-09-04	0.0003023422	North America
North America|hCoV-19/USA/NY-SURV0863/2020|EPI ISL 436075|B.1|USA|2020-03-10	North America|hCoV-19/USA/WI-UW-1393/2020|EPI ISL 536764|B.1|USA|2020-09-04	0.0002015464	North America
North America|hCoV-19/USA/VA-DCLS-0530/2020|EPI ISL 485832|B.1|USA|2020-03-10	North America|hCoV-19/USA/WI-UW-1393/2020|EPI ISL 536764|B.1|USA|2020-09-04	0.0002015557	North America
North America|hCoV-19/USA/WA-UW122/2020|EPI ISL 416660|B.1|USA|2020-03-10	North America|hCoV-19/USA/WI-UW-1393/2020|EPI ISL 536764|B.1|USA|2020-09-04	0.0001679520	North America
North America|hCoV-19/Jamaica/JM-CDC-0078/2020|EPI ISL 450792|B|Jamaica|2020-03-11	North America|hCoV-19/USA/WI-UW-1393/2020|EPI ISL 536764|B.1|USA|2020-09-04	0.0004031912	North America
North America|hCoV-19/USA/NY-Wadsworth-13245-01/2020|EPI ISL 525599|B.39|USA|2020-03-11	North America|hCoV-19/USA/WI-UW-1393/2020|EPI ISL 536764|B.1|USA|2020-09-04	0.0005040267	North America
North America|hCoV-19/USA/MN-MDH-1274/2020|EPI ISL 482995|B.1.1|USA|2020-03-11	North America|hCoV-19/USA/WI-UW-1393/2020|EPI ISL 536764|B.1|USA|2020-09-04	0.0001343526	North America
North America|hCoV-19/USA/CA-SCCPHD-UC158/2020|EPI ISL 435637|B|USA|2020-03-11	North America|hCoV-19/USA/WI-UW-1393/2020|EPI ISL 536764|B.1|USA|2020-09-04	0.0003359480	North America
North America|hCoV-19/Canada/BC 6404889/2020|EPI ISL 418838|B.1.265|Canada|2020-03-12	North America|hCoV-19/USA/WI-UW-1393/2020|EPI ISL 536764|B.1|USA|2020-09-04	0.0002015464	North America
North America|hCoV-19/USA/CA-SCCPHD-UC162/2020|EPI ISL 435641|B|USA|2020-03-12	North America|hCoV-19/USA/WI-UW-1393/2020|EPI ISL 536764|B.1|USA|2020-09-04	0.0003023471	North America
North America|hCoV-19/USA/NY-WCMP2D04P/2020|EPI ISL 427528|B.1.5|USA|2020-03-12	North America|hCoV-19/USA/WI-UW-1393/2020|EPI ISL 536764|B.1|USA|2020-09-04	0.0001007624	North America
North America|hCoV-19/USA/VA-DCLS-0548/2020|EPI ISL 485849|B.1.1|USA|2020-03-12	North America|hCoV-19/USA/WI-UW-1393/2020|EPI ISL 536764|B.1|USA|2020-09-04	0.0001679442	North America
North America|hCoV-19/USA/VA-DCLS-0554/2020|EPI ISL 485855|B|USA|2020-03-13	North America|hCoV-19/USA/WI-UW-1393/2020|EPI ISL 536764|B.1|USA|2020-09-04	0.0004367923	North America
North America|hCoV-19/USA/CA-QDX-110/2020|EPI ISL 468562|B.1.265|USA|2020-03-13	North America|hCoV-19/USA/WI-UW-1393/2020|EPI ISL 536764|B.1|USA|2020-09-04	0.0002351422	North America
North America|hCoV-19/Canada/BC 9345042/2020|EPI ISL 418856|B.1.5|Canada|2020-03-13	North America|hCoV-19/USA/WI-UW-1393/2020|EPI ISL 536764|B.1|USA|2020-09-04	0.0001679493	North America
North America|hCoV-19/USA/NY-WCMP5F01P/2020|EPI ISL 427540|B.1|USA|2020-03-13	North America|hCoV-19/USA/WI-UW-1393/2020|EPI ISL 536764|B.1|USA|2020-09-04	0.0002351640	North America
North America|hCoV-19/Canada/NS 30/2020|EPI ISL 429812|B.1|Canada|2020-03-14	North America|hCoV-19/USA/WI-UW-1393/2020|EPI ISL 536764|B.1|USA|2020-09-04	0.0002015464	North America
North America|hCoV-19/USA/MA-QDX-68/2020|EPI ISL 467864|B.1|USA|2020-03-14	North America|hCoV-19/USA/WI-UW-1393/2020|EPI ISL 536764|B.1|USA|2020-09-04	0.0001679493	North America
North America|hCoV-19/USA/MN-QDX-967/2020|EPI ISL 571766|B.1.370|USA|2020-03-14	North America|hCoV-19/USA/WI-UW-1393/2020|EPI ISL 536764|B.1|USA|2020-09-04	0.0002351422	North America
North America|hCoV-19/USA/MN-MDH-93/2020|EPI ISL 460074|B.1.1|USA|2020-03-14	North America|hCoV-19/USA/WI-UW-1393/2020|EPI ISL 536764|B.1|USA|2020-09-04	0.0001679442	North America
North America|hCoV-19/USA/AZ-TG268917/2020|EPI ISL 426519|B.1|USA|2020-03-14	North America|hCoV-19/USA/WI-UW-1393/2020|EPI ISL 536764|B.1|USA|2020-09-04	0.0002015464	North America
North America|hCoV-19/USA/NY-WCMP10A02P/2020|EPI ISL 427553|B.1.3|USA|2020-03-15	North America|hCoV-19/USA/WI-UW-1393/2020|EPI ISL 536764|B.1|USA|2020-09-04	0.0003359480	North America
North America|hCoV-19/USA/MN-QDX-1024/2020|EPI ISL 571750|B.1.265|USA|2020-03-15	North America|hCoV-19/USA/WI-UW-1393/2020|EPI ISL 536764|B.1|USA|2020-09-04	0.0002687394	North America
North America|hCoV-19/Mexico/CMX-INER-04/2020|EPI ISL 424626|B.1.201|Mexico|2020-03-15	North America|hCoV-19/USA/WI-UW-1393/2020|EPI ISL 536764|B.1|USA|2020-09-04	0.0002015464	North America
North America|hCoV-19/USA/CA-QDX-33/2020|EPI ISL 467827|B.6|USA|2020-03-15	North America|hCoV-19/USA/WI-UW-1393/2020|EPI ISL 536764|B.1|USA|2020-09-04	0.0004367791	North America
North America|hCoV-19/Costa Rica/01/2020|EPI ISL 434533|B.1|Costa Rica|2020-03-16	North America|hCoV-19/USA/WI-UW-1393/2020|EPI ISL 536764|B.1|USA|2020-09-04	0.0002015525	North America
North America|hCoV-19/USA/NY-WCMP11B03P/2020|EPI ISL 427585|B.1.3|USA|2020-03-16	North America|hCoV-19/USA/WI-UW-1393/2020|EPI ISL 536764|B.1|USA|2020-09-04	0.0003023563	North America
North America|hCoV-19/USA/MN-MDH-97/2020|EPI ISL 460077|B.1|USA|2020-03-16	North America|hCoV-19/USA/WI-UW-1393/2020|EPI ISL 536764|B.1|USA|2020-09-04	0.0002015464	North America
North America|hCoV-19/Canada/ON MU-S26/2020|EPI ISL 463975|B.1|Canada|2020-03-16	North America|hCoV-19/USA/WI-UW-1393/2020|EPI ISL 536764|B.1|USA|2020-09-04	0.0001679520	North America
North America|hCoV-19/USA/NY-SURV0183/2020|EPI ISL 436057|B.1|USA|2020-03-17	North America|hCoV-19/USA/WI-UW-1393/2020|EPI ISL 536764|B.1|USA|2020-09-04	0.0002015464	North America
North America|hCoV-19/USA/AZ-TG269848/2020|EPI ISL 426527|B.1.5|USA|2020-03-17	North America|hCoV-19/USA/WI-UW-1393/2020|EPI ISL 536764|B.1|USA|2020-09-04	0.0001343588	North America
North America|hCoV-19/USA/NY-QDX-865/2020|EPI ISL 571672|B.1|USA|2020-03-17	North America|hCoV-19/USA/WI-UW-1393/2020|EPI ISL 536764|B.1|USA|2020-09-04	0.0002015464	North America
North America|hCoV-19/USA/AK-PHL011/2020|EPI ISL 431014|B|USA|2020-03-17	North America|hCoV-19/USA/WI-UW-1393/2020|EPI ISL 536764|B.1|USA|2020-09-04	0.0004704012	North America
North America|hCoV-19/USA/MI-QDX-645/2020|EPI ISL 571370|B.1|USA|2020-03-18	North America|hCoV-19/USA/WI-UW-1393/2020|EPI ISL 536764|B.1|USA|2020-09-04	0.0002015464	North America
North America|hCoV-19/USA/NY-NYUMC43/2020|EPI ISL 419704|B.1|USA|2020-03-18	North America|hCoV-19/USA/WI-UW-1393/2020|EPI ISL 536764|B.1|USA|2020-09-04	0.0002351422	North America
North America|hCoV-19/USA/MI-QDX-638/2020|EPI ISL 571363|B.1|USA|2020-03-18	North America|hCoV-19/USA/WI-UW-1393/2020|EPI ISL 536764|B.1|USA|2020-09-04	0.0002351422	North America
North America|hCoV-19/USA/NY-NYUMC223/2020|EPI ISL 427518|B.1|USA|2020-03-18	North America|hCoV-19/USA/WI-UW-1393/2020|EPI ISL 536764|B.1|USA|2020-09-04	0.0002015557	North America
North America|hCoV-19/USA/AK-PHL013/2020|EPI ISL 431015|B.1|USA|2020-03-19	North America|hCoV-19/USA/WI-UW-1393/2020|EPI ISL 536764|B.1|USA|2020-09-04	0.0001343526	North America
North America|hCoV-19/USA/WI-UW-172/2020|EPI ISL 428268|B|USA|2020-03-19	North America|hCoV-19/USA/WI-UW-1393/2020|EPI ISL 536764|B.1|USA|2020-09-04	0.0003023471	North America
North America|hCoV-19/USA/IL-QDX-1108/2020|EPI ISL 571846|B.1.1|USA|2020-03-19	North America|hCoV-19/USA/WI-UW-1393/2020|EPI ISL 536764|B.1|USA|2020-09-04	0.0001343526	North America
North America|hCoV-19/USA/ID-QDX-1094/2020|EPI ISL 571835|B.1.370|USA|2020-03-19	North America|hCoV-19/USA/WI-UW-1393/2020|EPI ISL 536764|B.1|USA|2020-09-04	0.0002687394	North America
North America|hCoV-19/USA/MN-MDH-1281/2020|EPI ISL 483002|B.1.1.10|USA|2020-03-19	North America|hCoV-19/USA/WI-UW-1393/2020|EPI ISL 536764|B.1|USA|2020-09-04	0.0002687476	North America
North America|hCoV-19/USA/WA-UW-1688/2020|EPI ISL 424192|B|USA|2020-03-20	North America|hCoV-19/USA/WI-UW-1393/2020|EPI ISL 536764|B.1|USA|2020-09-04	0.0003696046	North America
North America|hCoV-19/Canada/QC-LSPQ-L00228954/2020|EPI ISL 535882|B.4|Canada|2020-03-20	North America|hCoV-19/USA/WI-UW-1393/2020|EPI ISL 536764|B.1|USA|2020-09-04	0.0005713236	North America
North America|hCoV-19/USA/MI-QDX-710/2020|EPI ISL 571443|B.1|USA|2020-03-20	North America|hCoV-19/USA/WI-UW-1393/2020|EPI ISL 536764|B.1|USA|2020-09-04	0.0002015464	North America
North America|hCoV-19/USA/ID-UW-1925/2020|EPI ISL 424321|B.1.370|USA|2020-03-20	North America|hCoV-19/USA/WI-UW-1393/2020|EPI ISL 536764|B.1|USA|2020-09-04	0.0002351422	North America
North America|hCoV-19/USA/NY-NYUMC687/2020|EPI ISL 451402|B.1|USA|2020-03-21	North America|hCoV-19/USA/WI-UW-1393/2020|EPI ISL 536764|B.1|USA|2020-09-04	0.0002351422	North America
North America|hCoV-19/USA/IL-NM0125/2020|EPI ISL 444607|B.1|USA|2020-03-21	North America|hCoV-19/USA/WI-UW-1393/2020|EPI ISL 536764|B.1|USA|2020-09-04	0.0001679442	North America
North America|hCoV-19/USA/MI-QDX-299/2020|EPI ISL 571043|B.1|USA|2020-03-21	North America|hCoV-19/USA/WI-UW-1393/2020|EPI ISL 536764|B.1|USA|2020-09-04	0.0002351531	North America
North America|hCoV-19/USA/TX-HMH0140/2020|EPI ISL 434839|B.1.370|USA|2020-03-21	North America|hCoV-19/USA/WI-UW-1393/2020|EPI ISL 536764|B.1|USA|2020-09-04	0.0002351422	North America
North America|hCoV-19/Canada/QC-LSPQ-L00231296/2020|EPI ISL 535952|B.1|Canada|2020-03-22	North America|hCoV-19/USA/WI-UW-1393/2020|EPI ISL 536764|B.1|USA|2020-09-04	0.0002687518	North America
North America|hCoV-19/USA/FL-QDX-912/2020|EPI ISL 571596|B.1|USA|2020-03-22	North America|hCoV-19/USA/WI-UW-1393/2020|EPI ISL 536764|B.1|USA|2020-09-04	0.0001679493	North America
North America|hCoV-19/Canada/QC-LSPQ-L00232064/2020|EPI ISL 535971|B|Canada|2020-03-22	North America|hCoV-19/USA/WI-UW-1393/2020|EPI ISL 536764|B.1|USA|2020-09-04	0.0004031912	North America
North America|hCoV-19/USA/MI-QDX-317/2020|EPI ISL 571061|B.1|USA|2020-03-22	North America|hCoV-19/USA/WI-UW-1393/2020|EPI ISL 536764|B.1|USA|2020-09-04	0.0002015464	North America
North America|hCoV-19/USA/NY-QDX-798/2020|EPI ISL 571550|B.1.370|USA|2020-03-22	North America|hCoV-19/USA/WI-UW-1393/2020|EPI ISL 536764|B.1|USA|2020-09-04	0.0002351422	North America
North America|hCoV-19/USA/MI-QDX-491/2020|EPI ISL 571225|B.1|USA|2020-03-23	North America|hCoV-19/USA/WI-UW-1393/2020|EPI ISL 536764|B.1|USA|2020-09-04	0.0002351531	North America
North America|hCoV-19/USA/FL-BPHL-0693/2020|EPI ISL 509751|B.1|USA|2020-03-23	North America|hCoV-19/USA/WI-UW-1393/2020|EPI ISL 536764|B.1|USA|2020-09-04	0.0002687394	North America
North America|hCoV-19/USA/MI-QDX-358/2020|EPI ISL 571101|B.1|USA|2020-03-23	North America|hCoV-19/USA/WI-UW-1393/2020|EPI ISL 536764|B.1|USA|2020-09-04	0.0002015525	North America
North America|hCoV-19/USA/CA-QDX-939/2020|EPI ISL 571584|B.1|USA|2020-03-23	North America|hCoV-19/USA/WI-UW-1393/2020|EPI ISL 536764|B.1|USA|2020-09-04	0.0002351422	North America
North America|hCoV-19/USA/MN-MDH-1291/2020|EPI ISL 483011|B.1|USA|2020-03-24	North America|hCoV-19/USA/WI-UW-1393/2020|EPI ISL 536764|B.1|USA|2020-09-04	0.0002015557	North America
North America|hCoV-19/USA/PA-MGSC53-05/2020|EPI ISL 436501|B.1|USA|2020-03-24	North America|hCoV-19/USA/WI-UW-1393/2020|EPI ISL 536764|B.1|USA|2020-09-04	0.0002015464	North America
North America|hCoV-19/USA/MD-HP00037/2020|EPI ISL 434587|B.1|USA|2020-03-24	North America|hCoV-19/USA/WI-UW-1393/2020|EPI ISL 536764|B.1|USA|2020-09-04	0.0002015557	North America
North America|hCoV-19/USA/CA-CZB-59X002/2020|EPI ISL 450484|B|USA|2020-03-24	North America|hCoV-19/USA/WI-UW-1393/2020|EPI ISL 536764|B.1|USA|2020-09-04	0.0002687351	North America
North America|hCoV-19/USA/MI-QDX-502/2020|EPI ISL 571236|B.1|USA|2020-03-24	North America|hCoV-19/USA/WI-UW-1393/2020|EPI ISL 536764|B.1|USA|2020-09-04	0.0002351531	North America
North America|hCoV-19/USA/CA-CSMC19/2020|EPI ISL 475628|B.1|USA|2020-03-25	North America|hCoV-19/USA/WI-UW-1393/2020|EPI ISL 536764|B.1|USA|2020-09-04	0.0002351565	North America
North America|hCoV-19/USA/TX-HMH0371/2020|EPI ISL 434962|B.1.5|USA|2020-03-25	North America|hCoV-19/USA/WI-UW-1393/2020|EPI ISL 536764|B.1|USA|2020-09-04	0.0001343526	North America
North America|hCoV-19/USA/AZ-TG271591/2020|EPI ISL 426536|B.1.265|USA|2020-03-25	North America|hCoV-19/USA/WI-UW-1393/2020|EPI ISL 536764|B.1|USA|2020-09-04	0.0002351422	North America
North America|hCoV-19/USA/OR-PROV-230/2020|EPI ISL 482465|B.1.255|USA|2020-03-25	North America|hCoV-19/USA/WI-UW-1393/2020|EPI ISL 536764|B.1|USA|2020-09-04	0.0001679520	North America
North America|hCoV-19/USA/MI-MDHHS-SC21126/2020|EPI ISL 507902|B.1|USA|2020-03-26	North America|hCoV-19/USA/WI-UW-1393/2020|EPI ISL 536764|B.1|USA|2020-09-04	0.0002351422	North America
North America|hCoV-19/USA/MN-MDH-1451/2020|EPI ISL 514670|B.1|USA|2020-03-26	North America|hCoV-19/USA/WI-UW-1393/2020|EPI ISL 536764|B.1|USA|2020-09-04	0.0002351602	North America
North America|hCoV-19/USA/NY-NYUMC694/2020|EPI ISL 451409|B.1|USA|2020-03-26	North America|hCoV-19/USA/WI-UW-1393/2020|EPI ISL 536764|B.1|USA|2020-09-04	0.0002015557	North America
North America|hCoV-19/USA/NY-Wadsworth-30593-01/2020|EPI ISL 525632|B.1.1|USA|2020-03-26	North America|hCoV-19/USA/WI-UW-1393/2020|EPI ISL 536764|B.1|USA|2020-09-04	0.0001679493	North America
North America|hCoV-19/USA/PA-MGSC38-05/2020|EPI ISL 436486|B.1.255|USA|2020-03-26	North America|hCoV-19/USA/WI-UW-1393/2020|EPI ISL 536764|B.1|USA|2020-09-04	0.0001679520	North America
North America|hCoV-19/USA/MA-MGH-00200/2020|EPI ISL 460410|B.1.255|USA|2020-03-27	North America|hCoV-19/USA/WI-UW-1393/2020|EPI ISL 536764|B.1|USA|2020-09-04	0.0002351602	North America
North America|hCoV-19/Canada/Qc-L00240857/2020|EPI ISL 450306|B.1|Canada|2020-03-27	North America|hCoV-19/USA/WI-UW-1393/2020|EPI ISL 536764|B.1|USA|2020-09-04	0.0002687643	North America
North America|hCoV-19/USA/OR-PROV-038/2020|EPI ISL 482320|B.3|USA|2020-03-27	North America|hCoV-19/USA/WI-UW-1393/2020|EPI ISL 536764|B.1|USA|2020-09-04	0.0003695667	North America
North America|hCoV-19/USA/MA-MGH-00208/2020|EPI ISL 460108|B.1|USA|2020-03-27	North America|hCoV-19/USA/WI-UW-1393/2020|EPI ISL 536764|B.1|USA|2020-09-04	0.0002351602	North America
North America|hCoV-19/Canada/Qc-L00240556/2020|EPI ISL 450302|B.1.147|Canada|2020-03-27	North America|hCoV-19/USA/WI-UW-1393/2020|EPI ISL 536764|B.1|USA|2020-09-04	0.0001679442	North America
North America|hCoV-19/USA/TX-HMH0312/2020|EPI ISL 434928|B.1.265|USA|2020-03-28	North America|hCoV-19/USA/WI-UW-1393/2020|EPI ISL 536764|B.1|USA|2020-09-04	0.0002687394	North America
North America|hCoV-19/USA/WI-UW-243/2020|EPI ISL 428339|B|USA|2020-03-28	North America|hCoV-19/USA/WI-UW-1393/2020|EPI ISL 536764|B.1|USA|2020-09-04	0.0002687475	North America
North America|hCoV-19/USA/CA-CZB-1279/2020|EPI ISL 454637|B.1.5|USA|2020-03-28	North America|hCoV-19/USA/WI-UW-1393/2020|EPI ISL 536764|B.1|USA|2020-09-04	0.0001007624	North America
North America|hCoV-19/Canada/QC-LSPQ-L00242051/2020|EPI ISL 536308|B.1|Canada|2020-03-28	North America|hCoV-19/USA/WI-UW-1393/2020|EPI ISL 536764|B.1|USA|2020-09-04	0.0002352276	North America
North America|hCoV-19/USA/OR-PROV-224/2020|EPI ISL 482459|B.54|USA|2020-03-28	North America|hCoV-19/USA/WI-UW-1393/2020|EPI ISL 536764|B.1|USA|2020-09-04	0.0004031725	North America
North America|hCoV-19/USA/ID-UW-4448/2020|EPI ISL 426074|B.1.370|USA|2020-03-29	North America|hCoV-19/USA/WI-UW-1393/2020|EPI ISL 536764|B.1|USA|2020-09-04	0.0003359378	North America
North America|hCoV-19/USA/MN-MDH-277/2020|EPI ISL 450751|B.1.5|USA|2020-03-29	North America|hCoV-19/USA/WI-UW-1393/2020|EPI ISL 536764|B.1|USA|2020-09-04	0.0001679493	North America
North America|hCoV-19/USA/WA-UW-2609/2020|EPI ISL 486006|B.1|USA|2020-03-29	North America|hCoV-19/USA/WI-UW-1393/2020|EPI ISL 536764|B.1|USA|2020-09-04	0.0002351422	North America
North America|hCoV-19/USA/CA-UCLA-154/2020|EPI ISL 537493|A|USA|2020-03-29	North America|hCoV-19/USA/WI-UW-1393/2020|EPI ISL 536764|B.1|USA|2020-09-04	0.0005040267	North America
North America|hCoV-19/Canada/QC-LSPQ-L00242235/2020|EPI ISL 536313|B.1|Canada|2020-03-29	North America|hCoV-19/USA/WI-UW-1393/2020|EPI ISL 536764|B.1|USA|2020-09-04	0.0002351531	North America
North America|hCoV-19/USA/NY-NYUMC681/2020|EPI ISL 450398|B.1|USA|2020-03-30	North America|hCoV-19/USA/WI-UW-1393/2020|EPI ISL 536764|B.1|USA|2020-09-04	0.0002351494	North America
North America|hCoV-19/USA/WI-UW-105/2020|EPI ISL 425162|B.1|USA|2020-03-30	North America|hCoV-19/USA/WI-UW-1393/2020|EPI ISL 536764|B.1|USA|2020-09-04	0.0002015464	North America
North America|hCoV-19/USA/NY-NYUMC571/2020|EPI ISL 444688|B.1|USA|2020-03-30	North America|hCoV-19/USA/WI-UW-1393/2020|EPI ISL 536764|B.1|USA|2020-09-04	0.0002351422	North America
North America|hCoV-19/USA/CT-UW-2469/2020|EPI ISL 485922|B.1.255|USA|2020-03-30	North America|hCoV-19/USA/WI-UW-1393/2020|EPI ISL 536764|B.1|USA|2020-09-04	0.0002351422	North America
North America|hCoV-19/USA/NY-NYUMC586/2020|EPI ISL 444703|B.1|USA|2020-03-30	North America|hCoV-19/USA/WI-UW-1393/2020|EPI ISL 536764|B.1|USA|2020-09-04	0.0002687724	North America
North America|hCoV-19/USA/PA-MGEL89/2020|EPI ISL 454372|B.1|USA|2020-03-31	North America|hCoV-19/USA/WI-UW-1393/2020|EPI ISL 536764|B.1|USA|2020-09-04	0.0002687394	North America
North America|hCoV-19/USA/CT-UW-4251/2020|EPI ISL 427164|B.1|USA|2020-03-31	North America|hCoV-19/USA/WI-UW-1393/2020|EPI ISL 536764|B.1|USA|2020-09-04	0.0003023703	North America
North America|hCoV-19/USA/TX-HMH0409/2020|EPI ISL 434995|B.1.265|USA|2020-03-31	North America|hCoV-19/USA/WI-UW-1393/2020|EPI ISL 536764|B.1|USA|2020-09-04	0.0002687394	North America
North America|hCoV-19/USA/TX-HMH0384/2020|EPI ISL 434972|B.1.370|USA|2020-03-31	North America|hCoV-19/USA/WI-UW-1393/2020|EPI ISL 536764|B.1|USA|2020-09-04	0.0003023471	North America
North America|hCoV-19/USA/LA-SR0275/2020|EPI ISL 445130|B.1.370|USA|2020-03-31	North America|hCoV-19/USA/WI-UW-1393/2020|EPI ISL 536764|B.1|USA|2020-09-04	0.0003023379	North America
North America|hCoV-19/USA/NY-NYUMC164/2020|EPI ISL 426619|B.1|USA|2020-04-01	North America|hCoV-19/USA/WI-UW-1393/2020|EPI ISL 536764|B.1|USA|2020-09-04	0.0002015557	North America
North America|hCoV-19/USA/NY-NYUMC173/2020|EPI ISL 427470|B.1|USA|2020-04-01	North America|hCoV-19/USA/WI-UW-1393/2020|EPI ISL 536764|B.1|USA|2020-09-04	0.0002687475	North America
North America|hCoV-19/USA/CT-Yale-257/2020|EPI ISL 469183|B.1|USA|2020-04-01	North America|hCoV-19/USA/WI-UW-1393/2020|EPI ISL 536764|B.1|USA|2020-09-04	0.0004031783	North America
North America|hCoV-19/USA/CT-UW-6274/2020|EPI ISL 570094|B.1.1|USA|2020-04-01	North America|hCoV-19/USA/WI-UW-1393/2020|EPI ISL 536764|B.1|USA|2020-09-04	0.0002351709	North America
North America|hCoV-19/USA/CA-ALSR-1497/2020|EPI ISL 494622|B.1.370|USA|2020-04-01	North America|hCoV-19/USA/WI-UW-1393/2020|EPI ISL 536764|B.1|USA|2020-09-04	0.0003359791	North America
North America|hCoV-19/USA/CT-UW-6573/2020|EPI ISL 437870|B.1|USA|2020-04-02	North America|hCoV-19/USA/WI-UW-1393/2020|EPI ISL 536764|B.1|USA|2020-09-04	0.0002351422	North America
North America|hCoV-19/USA/PA-MGEL99/2020|EPI ISL 454379|B.1.3|USA|2020-04-02	North America|hCoV-19/USA/WI-UW-1393/2020|EPI ISL 536764|B.1|USA|2020-09-04	0.0003023563	North America
North America|hCoV-19/USA/AZ-TG273316/2020|EPI ISL 426568|B.1|USA|2020-04-02	North America|hCoV-19/USA/WI-UW-1393/2020|EPI ISL 536764|B.1|USA|2020-09-04	0.0002687600	North America
North America|hCoV-19/USA/FL-BPHL-0166/2020|EPI ISL 480817|B.1|USA|2020-04-02	North America|hCoV-19/USA/WI-UW-1393/2020|EPI ISL 536764|B.1|USA|2020-09-04	0.0001679520	North America
North America|hCoV-19/USA/WA-S339/2020|EPI ISL 434099|B.1|USA|2020-04-02	North America|hCoV-19/USA/WI-UW-1393/2020|EPI ISL 536764|B.1|USA|2020-09-04	0.0003360049	North America
North America|hCoV-19/USA/FL-AO2N/2020|EPI ISL 527381|B.1.1|USA|2020-04-03	North America|hCoV-19/USA/WI-UW-1393/2020|EPI ISL 536764|B.1|USA|2020-09-04	0.0001008641	North America
North America|hCoV-19/USA/NY-NYUMC248/2020|EPI ISL 428762|B.1|USA|2020-04-03	North America|hCoV-19/USA/WI-UW-1393/2020|EPI ISL 536764|B.1|USA|2020-09-04	0.0002015464	North America
North America|hCoV-19/USA/MA-MGH-00663/2020|EPI ISL 460377|B.1.356|USA|2020-04-03	North America|hCoV-19/USA/WI-UW-1393/2020|EPI ISL 536764|B.1|USA|2020-09-04	0.0002687394	North America
North America|hCoV-19/Canada/ON-OICR-SLB2829/2020|EPI ISL 538355|B.1|Canada|2020-04-03	North America|hCoV-19/USA/WI-UW-1393/2020|EPI ISL 536764|B.1|USA|2020-09-04	0.0001679520	North America
North America|hCoV-19/USA/ID-UW-6457/2020|EPI ISL 437833|B.1.370|USA|2020-04-03	North America|hCoV-19/USA/WI-UW-1393/2020|EPI ISL 536764|B.1|USA|2020-09-04	0.0002351422	North America
North America|hCoV-19/USA/MD-MDH-0027/2020|EPI ISL 481273|B.40|USA|2020-04-04	North America|hCoV-19/USA/WI-UW-1393/2020|EPI ISL 536764|B.1|USA|2020-09-04	0.0004704230	North America
North America|hCoV-19/USA/AK-PHL108/2020|EPI ISL 492059|B.1|USA|2020-04-04	North America|hCoV-19/USA/WI-UW-1393/2020|EPI ISL 536764|B.1|USA|2020-09-04	0.0002687476	North America
North America|hCoV-19/USA/MN-MDH-1668/2020|EPI ISL 560755|B.40|USA|2020-04-04	North America|hCoV-19/USA/WI-UW-1393/2020|EPI ISL 536764|B.1|USA|2020-09-04	0.0004704155	North America
North America|hCoV-19/USA/TX-HMH-466/2020|EPI ISL 543786|B.1.370|USA|2020-04-04	North America|hCoV-19/USA/WI-UW-1393/2020|EPI ISL 536764|B.1|USA|2020-09-04	0.0002687475	North America
North America|hCoV-19/USA/CA-CSMC117/2020|EPI ISL 475593|B.1|USA|2020-04-04	North America|hCoV-19/USA/WI-UW-1393/2020|EPI ISL 536764|B.1|USA|2020-09-04	0.0003359791	North America
North America|hCoV-19/USA/LA-SR0324/2020|EPI ISL 450178|B.1.265|USA|2020-04-05	North America|hCoV-19/USA/WI-UW-1393/2020|EPI ISL 536764|B.1|USA|2020-09-04	0.0002015464	North America
North America|hCoV-19/USA/NY-NYUMC253/2020|EPI ISL 428767|B.1|USA|2020-04-05	North America|hCoV-19/USA/WI-UW-1393/2020|EPI ISL 536764|B.1|USA|2020-09-04	0.0003359636	North America
North America|hCoV-19/USA/NY-Wadsworth-38698-01/2020|EPI ISL 525653|B.1|USA|2020-04-05	North America|hCoV-19/USA/WI-UW-1393/2020|EPI ISL 536764|B.1|USA|2020-09-04	0.0003359737	North America
North America|hCoV-19/USA/NY-NYUMC236/2020|EPI ISL 427635|B.1|USA|2020-04-05	North America|hCoV-19/USA/WI-UW-1393/2020|EPI ISL 536764|B.1|USA|2020-09-04	0.0002351422	North America
North America|hCoV-19/USA/CA-CSMC118/2020|EPI ISL 475594|B.1|USA|2020-04-05	North America|hCoV-19/USA/WI-UW-1393/2020|EPI ISL 536764|B.1|USA|2020-09-04	0.0002015525	North America
North America|hCoV-19/USA/NY-NYUMC264/2020|EPI ISL 428778|B.1.3|USA|2020-04-06	North America|hCoV-19/USA/WI-UW-1393/2020|EPI ISL 536764|B.1|USA|2020-09-04	0.0003023471	North America
North America|hCoV-19/USA/CA-ALSR-1147/2020|EPI ISL 494392|B.1.98|USA|2020-04-06	North America|hCoV-19/USA/WI-UW-1393/2020|EPI ISL 536764|B.1|USA|2020-09-04	0.0002015371	North America
North America|hCoV-19/USA/NY-NYUMC272/2020|EPI ISL 428786|B.1|USA|2020-04-06	North America|hCoV-19/USA/WI-UW-1393/2020|EPI ISL 536764|B.1|USA|2020-09-04	0.0002351422	North America
North America|hCoV-19/USA/CT-UW-5073/2020|EPI ISL 429645|B.1.255|USA|2020-04-06	North America|hCoV-19/USA/WI-UW-1393/2020|EPI ISL 536764|B.1|USA|2020-09-04	0.0002015464	North America
North America|hCoV-19/USA/MA-MGH-00696/2020|EPI ISL 460422|A.2|USA|2020-04-06	North America|hCoV-19/USA/WI-UW-1393/2020|EPI ISL 536764|B.1|USA|2020-09-04	0.0006721142	North America
North America|hCoV-19/USA/UT-01578/2020|EPI ISL 449824|B.1.5|USA|2020-04-07	North America|hCoV-19/USA/WI-UW-1393/2020|EPI ISL 536764|B.1|USA|2020-09-04	0.0001007624	North America
North America|hCoV-19/USA/NV-NSPHL-A0070/2020|EPI ISL 515350|B.1|USA|2020-04-07	North America|hCoV-19/USA/WI-UW-1393/2020|EPI ISL 536764|B.1|USA|2020-09-04	0.0002015464	North America
North America|hCoV-19/USA/CA-ALSR-0521-IPL/2020|EPI ISL 483199|B.1|USA|2020-04-07	North America|hCoV-19/USA/WI-UW-1393/2020|EPI ISL 536764|B.1|USA|2020-09-04	0.0002015525	North America
North America|hCoV-19/USA/NY-NYUMC333/2020|EPI ISL 430360|B.1|USA|2020-04-07	North America|hCoV-19/USA/WI-UW-1393/2020|EPI ISL 536764|B.1|USA|2020-09-04	0.0002351531	North America
North America|hCoV-19/USA/NY-NYUMC345/2020|EPI ISL 430372|B.1.3|USA|2020-04-07	North America|hCoV-19/USA/WI-UW-1393/2020|EPI ISL 536764|B.1|USA|2020-09-04	0.0002351422	North America
North America|hCoV-19/USA/CO-CSU-C2980-2/2020|EPI ISL 527411|B.1|USA|2020-04-08	North America|hCoV-19/USA/WI-UW-1393/2020|EPI ISL 536764|B.1|USA|2020-09-04	0.0003359480	North America
North America|hCoV-19/USA/CA-CZB-1343/2020|EPI ISL 468361|B|USA|2020-04-08	North America|hCoV-19/USA/WI-UW-1393/2020|EPI ISL 536764|B.1|USA|2020-09-04	0.0003695555	North America
North America|hCoV-19/USA/MN-MDH-387/2020|EPI ISL 437367|B.40|USA|2020-04-08	North America|hCoV-19/USA/WI-UW-1393/2020|EPI ISL 536764|B.1|USA|2020-09-04	0.0005040348	North America
North America|hCoV-19/USA/NY-NYU-VC-022/2020|EPI ISL 479674|B.1.3|USA|2020-04-08	North America|hCoV-19/USA/WI-UW-1393/2020|EPI ISL 536764|B.1|USA|2020-09-04	0.0003023471	North America
North America|hCoV-19/USA/CT-UW-6780/2020|EPI ISL 570145|B.1|USA|2020-04-09	North America|hCoV-19/USA/WI-UW-1393/2020|EPI ISL 536764|B.1|USA|2020-09-04	0.0003023519	North America
North America|hCoV-19/Canada/QC AM4/2020|EPI ISL 515214|B.1.147|Canada|2020-04-09	North America|hCoV-19/USA/WI-UW-1393/2020|EPI ISL 536764|B.1|USA|2020-09-04	0.0001679442	North America
North America|hCoV-19/USA/VA-DCLS-0239/2020|EPI ISL 452814|B.1|USA|2020-04-09	North America|hCoV-19/USA/WI-UW-1393/2020|EPI ISL 536764|B.1|USA|2020-09-04	0.0002015525	North America
North America|hCoV-19/USA/MI-MDHHS-SC21926/2020|EPI ISL 565986|B.1|USA|2020-04-09	North America|hCoV-19/USA/WI-UW-1393/2020|EPI ISL 536764|B.1|USA|2020-09-04	0.0002351531	North America
North America|hCoV-19/USA/CA-SR0356/2020|EPI ISL 458241|B.1|USA|2020-04-09	North America|hCoV-19/USA/WI-UW-1393/2020|EPI ISL 536764|B.1|USA|2020-09-04	0.0002687394	North America
North America|hCoV-19/USA/TX-QDX-218/2020|EPI ISL 498738|B.1.1|USA|2020-04-10	North America|hCoV-19/USA/WI-UW-1393/2020|EPI ISL 536764|B.1|USA|2020-09-04	0.0002015464	North America
North America|hCoV-19/USA/NY-NYUMC380/2020|EPI ISL 430407|B.1|USA|2020-04-10	North America|hCoV-19/USA/WI-UW-1393/2020|EPI ISL 536764|B.1|USA|2020-09-04	0.0003023659	North America
North America|hCoV-19/USA/TX-HMH-983/2020|EPI ISL 545945|B.1|USA|2020-04-10	North America|hCoV-19/USA/WI-UW-1393/2020|EPI ISL 536764|B.1|USA|2020-09-04	0.0002015464	North America
North America|hCoV-19/USA/CT-UW-6709/2020|EPI ISL 570137|B.1|USA|2020-04-10	North America|hCoV-19/USA/WI-UW-1393/2020|EPI ISL 536764|B.1|USA|2020-09-04	0.0002015525	North America
North America|hCoV-19/USA/VA-DCLS-0635/2020|EPI ISL 495307|B.1.3|USA|2020-04-11	North America|hCoV-19/USA/WI-UW-1393/2020|EPI ISL 536764|B.1|USA|2020-09-04	0.0003359636	North America
North America|hCoV-19/USA/LA-GBCL-26684444/2020|EPI ISL 485269|B.1|USA|2020-04-11	North America|hCoV-19/USA/WI-UW-1393/2020|EPI ISL 536764|B.1|USA|2020-09-04	0.0003023519	North America
North America|hCoV-19/USA/VA-DCLS-0099/2020|EPI ISL 434593|B.1|USA|2020-04-11	North America|hCoV-19/USA/WI-UW-1393/2020|EPI ISL 536764|B.1|USA|2020-09-04	0.0002015464	North America
North America|hCoV-19/USA/OR-PROV-057/2020|EPI ISL 482337|B.1|USA|2020-04-11	North America|hCoV-19/USA/WI-UW-1393/2020|EPI ISL 536764|B.1|USA|2020-09-04	0.0002016480	North America
North America|hCoV-19/Canada/ON-OICR-SLB2869/2020|EPI ISL 538386|B.1.1|Canada|2020-04-11	North America|hCoV-19/USA/WI-UW-1393/2020|EPI ISL 536764|B.1|USA|2020-09-04	0.0001343567	North America
North America|hCoV-19/USA/TX-HMH-1271/2020|EPI ISL 542621|B.1|USA|2020-04-12	North America|hCoV-19/USA/WI-UW-1393/2020|EPI ISL 536764|B.1|USA|2020-09-04	0.0002351531	North America
North America|hCoV-19/USA/OH-OSUP0024/2020|EPI ISL 430010|B.1|USA|2020-04-12	North America|hCoV-19/USA/WI-UW-1393/2020|EPI ISL 536764|B.1|USA|2020-09-04	0.0002017387	North America
North America|hCoV-19/USA/MI-MDHHS-SC21928/2020|EPI ISL 565988|B.1|USA|2020-04-12	North America|hCoV-19/USA/WI-UW-1393/2020|EPI ISL 536764|B.1|USA|2020-09-04	0.0002351602	North America
North America|hCoV-19/Canada/ON-UHTC 0070/2020|EPI ISL 464022|B.1.1|Canada|2020-04-12	North America|hCoV-19/USA/WI-UW-1393/2020|EPI ISL 536764|B.1|USA|2020-09-04	0.0002351422	North America
North America|hCoV-19/USA/CA-CSMC16/2020|EPI ISL 475625|B.1|USA|2020-04-13	North America|hCoV-19/USA/WI-UW-1393/2020|EPI ISL 536764|B.1|USA|2020-09-04	0.0004032536	North America
North America|hCoV-19/USA/TX-HMH-1546/2020|EPI ISL 542786|B.1|USA|2020-04-13	North America|hCoV-19/USA/WI-UW-1393/2020|EPI ISL 536764|B.1|USA|2020-09-04	0.0002351494	North America
North America|hCoV-19/USA/NJ-NYUMC401/2020|EPI ISL 430428|B.1|USA|2020-04-13	North America|hCoV-19/USA/WI-UW-1393/2020|EPI ISL 536764|B.1|USA|2020-09-04	0.0002015464	North America
North America|hCoV-19/USA/CA-ALSR-1222/2020|EPI ISL 494446|B.1.5|USA|2020-04-13	North America|hCoV-19/USA/WI-UW-1393/2020|EPI ISL 536764|B.1|USA|2020-09-04	0.0002015432	North America
North America|hCoV-19/USA/FL-BPHL-0321/2020|EPI ISL 489730|B.1|USA|2020-04-13	North America|hCoV-19/USA/WI-UW-1393/2020|EPI ISL 536764|B.1|USA|2020-09-04	0.0002687518	North America
North America|hCoV-19/USA/VA-DCLS-0159/2020|EPI ISL 437792|B.1|USA|2020-04-14	North America|hCoV-19/USA/WI-UW-1393/2020|EPI ISL 536764|B.1|USA|2020-09-04	0.0002015464	North America
North America|hCoV-19/USA/MN-CDC-6538/2020|EPI ISL 527724|B.1|USA|2020-04-14	North America|hCoV-19/USA/WI-UW-1393/2020|EPI ISL 536764|B.1|USA|2020-09-04	0.0002015557	North America
North America|hCoV-19/USA/NY-NYUMC428/2020|EPI ISL 435495|B.1|USA|2020-04-14	North America|hCoV-19/USA/WI-UW-1393/2020|EPI ISL 536764|B.1|USA|2020-09-04	0.0001679520	North America
North America|hCoV-19/USA/NY-NYUMC446/2020|EPI ISL 435513|B.1|USA|2020-04-14	North America|hCoV-19/USA/WI-UW-1393/2020|EPI ISL 536764|B.1|USA|2020-09-04	0.0002351531	North America
North America|hCoV-19/USA/UN-UW-2897/2020|EPI ISL 485969|B.1|USA|2020-04-15	North America|hCoV-19/USA/WI-UW-1393/2020|EPI ISL 536764|B.1|USA|2020-09-04	0.0001679520	North America
North America|hCoV-19/USA/CA-ALSR-0472-SAN/2020|EPI ISL 483162|B.1|USA|2020-04-15	North America|hCoV-19/USA/WI-UW-1393/2020|EPI ISL 536764|B.1|USA|2020-09-04	0.0002015432	North America
North America|hCoV-19/USA/LA-EVTL09/2020|EPI ISL 435042|B.1.370|USA|2020-04-15	North America|hCoV-19/USA/WI-UW-1393/2020|EPI ISL 536764|B.1|USA|2020-09-04	0.0003359480	North America
North America|hCoV-19/USA/IL-UW-358/2020|EPI ISL 450712|B.1|USA|2020-04-15	North America|hCoV-19/USA/WI-UW-1393/2020|EPI ISL 536764|B.1|USA|2020-09-04	0.0002351422	North America
North America|hCoV-19/USA/VA-DCLS-0135/2020|EPI ISL 437774|B.1|USA|2020-04-15	North America|hCoV-19/USA/WI-UW-1393/2020|EPI ISL 536764|B.1|USA|2020-09-04	0.0002351531	North America
North America|hCoV-19/USA/MN-CDC-6551/2020|EPI ISL 527728|B.1|USA|2020-04-16	North America|hCoV-19/USA/WI-UW-1393/2020|EPI ISL 536764|B.1|USA|2020-09-04	0.0002351531	North America
North America|hCoV-19/USA/TX-HMH-3056/2020|EPI ISL 543962|B.1.1|USA|2020-04-16	North America|hCoV-19/USA/WI-UW-1393/2020|EPI ISL 536764|B.1|USA|2020-09-04	0.0002015371	North America
North America|hCoV-19/USA/VA-DCLS-0193/2020|EPI ISL 437408|B.1|USA|2020-04-16	North America|hCoV-19/USA/WI-UW-1393/2020|EPI ISL 536764|B.1|USA|2020-09-04	0.0002015464	North America
North America|hCoV-19/USA/WY-WYPHL-20009305/2020|EPI ISL 539796|B.1|USA|2020-04-16	North America|hCoV-19/USA/WI-UW-1393/2020|EPI ISL 536764|B.1|USA|2020-09-04	0.0002015525	North America
North America|hCoV-19/USA/TX-HMH-920/2020|EPI ISL 545919|B.1.370|USA|2020-04-17	North America|hCoV-19/USA/WI-UW-1393/2020|EPI ISL 536764|B.1|USA|2020-09-04	0.0003359480	North America
North America|hCoV-19/USA/VA-DCLS-0672/2020|EPI ISL 500835|B.1.3|USA|2020-04-17	North America|hCoV-19/USA/WI-UW-1393/2020|EPI ISL 536764|B.1|USA|2020-09-04	0.0003359636	North America
North America|hCoV-19/USA/LA-GBCL-26544570/2020|EPI ISL 485142|B.1.370|USA|2020-04-17	North America|hCoV-19/USA/WI-UW-1393/2020|EPI ISL 536764|B.1|USA|2020-09-04	0.0003695562	North America
North America|hCoV-19/USA/MN-MDH-1246/2020|EPI ISL 482967|B.1|USA|2020-04-17	North America|hCoV-19/USA/WI-UW-1393/2020|EPI ISL 536764|B.1|USA|2020-09-04	0.0002015464	North America
North America|hCoV-19/USA/VA-DCLS-0248/2020|EPI ISL 452822|B.1.3|USA|2020-04-17	North America|hCoV-19/USA/WI-UW-1393/2020|EPI ISL 536764|B.1|USA|2020-09-04	0.0003023379	North America
North America|hCoV-19/USA/WA-UW-7671/2020|EPI ISL 570190|B.4|USA|2020-04-18	North America|hCoV-19/USA/WI-UW-1393/2020|EPI ISL 536764|B.1|USA|2020-09-04	0.0006049248	North America
North America|hCoV-19/USA/CA-ALSR-0611-SAN/2020|EPI ISL 483256|B.1.5|USA|2020-04-18	North America|hCoV-19/USA/WI-UW-1393/2020|EPI ISL 536764|B.1|USA|2020-09-04	0.0002015525	North America
North America|hCoV-19/USA/WA-UW-2414/2020|EPI ISL 485990|B.1|USA|2020-04-18	North America|hCoV-19/USA/WI-UW-1393/2020|EPI ISL 536764|B.1|USA|2020-09-04	0.0002687394	North America
North America|hCoV-19/USA/VA-DCLS-0683/2020|EPI ISL 500845|B.1|USA|2020-04-18	North America|hCoV-19/USA/WI-UW-1393/2020|EPI ISL 536764|B.1|USA|2020-09-04	0.0003361248	North America
North America|hCoV-19/USA/WA-UW-7777/2020|EPI ISL 570194|B.1|USA|2020-04-19	North America|hCoV-19/USA/WI-UW-1393/2020|EPI ISL 536764|B.1|USA|2020-09-04	0.0002015525	North America
North America|hCoV-19/USA/WA-UW-2428/2020|EPI ISL 485992|B.1|USA|2020-04-19	North America|hCoV-19/USA/WI-UW-1393/2020|EPI ISL 536764|B.1|USA|2020-09-04	0.0002687643	North America
North America|hCoV-19/USA/MI-MDHHS-SC20220/2020|EPI ISL 447190|B.1|USA|2020-04-19	North America|hCoV-19/USA/WI-UW-1393/2020|EPI ISL 536764|B.1|USA|2020-09-04	0.0002351422	North America
North America|hCoV-19/USA/WA-S608/2020|EPI ISL 438161|B.1.1|USA|2020-04-19	North America|hCoV-19/USA/WI-UW-1393/2020|EPI ISL 536764|B.1|USA|2020-09-04	0.0002015464	North America
North America|hCoV-19/USA/WA-S649/2020|EPI ISL 438202|B.1.1|USA|2020-04-19	North America|hCoV-19/USA/WI-UW-1393/2020|EPI ISL 536764|B.1|USA|2020-09-04	0.0002015371	North America
North America|hCoV-19/USA/NY-NYUMC449/2020|EPI ISL 435516|B.1|USA|2020-04-20	North America|hCoV-19/USA/WI-UW-1393/2020|EPI ISL 536764|B.1|USA|2020-09-04	0.0002015464	North America
North America|hCoV-19/USA/NY-NYUMC459/2020|EPI ISL 435525|B.1.3|USA|2020-04-20	North America|hCoV-19/USA/WI-UW-1393/2020|EPI ISL 536764|B.1|USA|2020-09-04	0.0003023471	North America
North America|hCoV-19/USA/MI-UM-2006S001114/2020|EPI ISL 495585|B.1|USA|2020-04-20	North America|hCoV-19/USA/WI-UW-1393/2020|EPI ISL 536764|B.1|USA|2020-09-04	0.0001679520	North America
North America|hCoV-19/USA/TX-HMH-1252/2020|EPI ISL 542613|B.1.370|USA|2020-04-20	North America|hCoV-19/USA/WI-UW-1393/2020|EPI ISL 536764|B.1|USA|2020-09-04	0.0003023379	North America
North America|hCoV-19/USA/LA-GBCL-26513049/2020|EPI ISL 485089|B.1.370|USA|2020-04-21	North America|hCoV-19/USA/WI-UW-1393/2020|EPI ISL 536764|B.1|USA|2020-09-04	0.0002351494	North America
North America|hCoV-19/USA/TX-HMH-1396/2020|EPI ISL 542694|B.1|USA|2020-04-21	North America|hCoV-19/USA/WI-UW-1393/2020|EPI ISL 536764|B.1|USA|2020-09-04	0.0002687394	North America
North America|hCoV-19/USA/UN-CDC-7467/2020|EPI ISL 514072|B.1.1|USA|2020-04-21	North America|hCoV-19/USA/WI-UW-1393/2020|EPI ISL 536764|B.1|USA|2020-09-04	0.0001343526	North America
North America|hCoV-19/USA/NY-NYUMC476/2020|EPI ISL 435541|B.1|USA|2020-04-21	North America|hCoV-19/USA/WI-UW-1393/2020|EPI ISL 536764|B.1|USA|2020-09-04	0.0002687600	North America
North America|hCoV-19/USA/LA-GBCL-26513062/2020|EPI ISL 485095|B.1.265|USA|2020-04-21	North America|hCoV-19/USA/WI-UW-1393/2020|EPI ISL 536764|B.1|USA|2020-09-04	0.0003359689	North America
North America|hCoV-19/USA/TX-HMH-1337/2020|EPI ISL 542657|B.1|USA|2020-04-22	North America|hCoV-19/USA/WI-UW-1393/2020|EPI ISL 536764|B.1|USA|2020-09-04	0.0002351493	North America
North America|hCoV-19/USA/LA-GBCL-26513029/2020|EPI ISL 485080|B.1.370|USA|2020-04-22	North America|hCoV-19/USA/WI-UW-1393/2020|EPI ISL 536764|B.1|USA|2020-09-04	0.0002351494	North America
North America|hCoV-19/USA/VA-DCLS-0288/2020|EPI ISL 463094|B.1.3|USA|2020-04-22	North America|hCoV-19/USA/WI-UW-1393/2020|EPI ISL 536764|B.1|USA|2020-09-04	0.0003695674	North America
North America|hCoV-19/USA/TX-HMH-1189/2020|EPI ISL 542577|B.1.1.61|USA|2020-04-22	North America|hCoV-19/USA/WI-UW-1393/2020|EPI ISL 536764|B.1|USA|2020-09-04	0.0003359684	North America
North America|hCoV-19/USA/OR-PROV-103/2020|EPI ISL 482373|B|USA|2020-04-23	North America|hCoV-19/USA/WI-UW-1393/2020|EPI ISL 536764|B.1|USA|2020-09-04	0.0004032538	North America
North America|hCoV-19/USA/LA-EVTL043/2020|EPI ISL 451204|B.1.370|USA|2020-04-23	North America|hCoV-19/USA/WI-UW-1393/2020|EPI ISL 536764|B.1|USA|2020-09-04	0.0004031912	North America
North America|hCoV-19/USA/WA-S848/2020|EPI ISL 463338|B.1.124|USA|2020-04-23	North America|hCoV-19/USA/WI-UW-1393/2020|EPI ISL 536764|B.1|USA|2020-09-04	0.0002687600	North America
North America|hCoV-19/USA/CA-ALSR-0645-IPL/2020|EPI ISL 483277|B.1.5|USA|2020-04-23	North America|hCoV-19/USA/WI-UW-1393/2020|EPI ISL 536764|B.1|USA|2020-09-04	0.0002015432	North America
North America|hCoV-19/USA/VA-DCLS-0292/2020|EPI ISL 463096|B.1|USA|2020-04-23	North America|hCoV-19/USA/WI-UW-1393/2020|EPI ISL 536764|B.1|USA|2020-09-04	0.0002351531	North America
North America|hCoV-19/USA/LA-EVTL028/2020|EPI ISL 435566|B.1.265|USA|2020-04-24	North America|hCoV-19/USA/WI-UW-1393/2020|EPI ISL 536764|B.1|USA|2020-09-04	0.0002687394	North America
North America|hCoV-19/USA/LA-EVTL026/2020|EPI ISL 435564|B.1|USA|2020-04-24	North America|hCoV-19/USA/WI-UW-1393/2020|EPI ISL 536764|B.1|USA|2020-09-04	0.0002351422	North America
North America|hCoV-19/USA/NY-NYUMC483/2020|EPI ISL 435548|B.1|USA|2020-04-24	North America|hCoV-19/USA/WI-UW-1393/2020|EPI ISL 536764|B.1|USA|2020-09-04	0.0002015525	North America
North America|hCoV-19/USA/CA-ALSR-1202/2020|EPI ISL 494434|B.1|USA|2020-04-24	North America|hCoV-19/USA/WI-UW-1393/2020|EPI ISL 536764|B.1|USA|2020-09-04	0.0003359946	North America
North America|hCoV-19/USA/NY-NYUMC838/2020|EPI ISL 460603|B.1.3|USA|2020-04-24	North America|hCoV-19/USA/WI-UW-1393/2020|EPI ISL 536764|B.1|USA|2020-09-04	0.0002688108	North America
North America|hCoV-19/USA/VA-DCLS-1129/2020|EPI ISL 529922|B.1|USA|2020-04-25	North America|hCoV-19/USA/WI-UW-1393/2020|EPI ISL 536764|B.1|USA|2020-09-04	0.0002352717	North America
North America|hCoV-19/USA/MN-MDH-1131/2020|EPI ISL 476716|B.1|USA|2020-04-25	North America|hCoV-19/USA/WI-UW-1393/2020|EPI ISL 536764|B.1|USA|2020-09-04	0.0002015464	North America
North America|hCoV-19/USA/VA-DCLS-1141/2020|EPI ISL 529930|B.1|USA|2020-04-25	North America|hCoV-19/USA/WI-UW-1393/2020|EPI ISL 536764|B.1|USA|2020-09-04	0.0001679520	North America
North America|hCoV-19/USA/TX-HMH-1524/2020|EPI ISL 542773|B.1.370|USA|2020-04-25	North America|hCoV-19/USA/WI-UW-1393/2020|EPI ISL 536764|B.1|USA|2020-09-04	0.0003023519	North America
North America|hCoV-19/USA/LA-GBCL-26492480/2020|EPI ISL 485046|B.1.370|USA|2020-04-25	North America|hCoV-19/USA/WI-UW-1393/2020|EPI ISL 536764|B.1|USA|2020-09-04	0.0003023563	North America
North America|hCoV-19/USA/VA-DCLS-0411/2020|EPI ISL 467805|B.1|USA|2020-04-26	North America|hCoV-19/USA/WI-UW-1393/2020|EPI ISL 536764|B.1|USA|2020-09-04	0.0002351531	North America
North America|hCoV-19/USA/CA-CZB-1150/2020|EPI ISL 454615|B.1|USA|2020-04-26	North America|hCoV-19/USA/WI-UW-1393/2020|EPI ISL 536764|B.1|USA|2020-09-04	0.0003023611	North America
North America|hCoV-19/USA/MI-MDHHS-SC20637/2020|EPI ISL 462719|B.1|USA|2020-04-26	North America|hCoV-19/USA/WI-UW-1393/2020|EPI ISL 536764|B.1|USA|2020-09-04	0.0002687351	North America
North America|hCoV-19/USA/VA-DCLS-0414/2020|EPI ISL 467808|B.1|USA|2020-04-26	North America|hCoV-19/USA/WI-UW-1393/2020|EPI ISL 536764|B.1|USA|2020-09-04	0.0002687518	North America
North America|hCoV-19/USA/VI-CDC-4371/2020|EPI ISL 454649|B.1|USA|2020-04-26	North America|hCoV-19/USA/WI-UW-1393/2020|EPI ISL 536764|B.1|USA|2020-09-04	0.0001679520	North America
North America|hCoV-19/USA/UT-CDC-9755/2020|EPI ISL 509692|B.1.178|USA|2020-04-27	North America|hCoV-19/USA/WI-UW-1393/2020|EPI ISL 536764|B.1|USA|2020-09-04	0.0003695674	North America
North America|hCoV-19/USA/CA-ALSR-1587/2020|EPI ISL 494675|B.1.255|USA|2020-04-27	North America|hCoV-19/USA/WI-UW-1393/2020|EPI ISL 536764|B.1|USA|2020-09-04	0.0001679520	North America
North America|hCoV-19/USA/WA-S913/2020|EPI ISL 463403|B.1.5|USA|2020-04-27	North America|hCoV-19/USA/WI-UW-1393/2020|EPI ISL 536764|B.1|USA|2020-09-04	0.0001007624	North America
North America|hCoV-19/USA/TX-HMH-1298/2020|EPI ISL 542635|B.1|USA|2020-04-27	North America|hCoV-19/USA/WI-UW-1393/2020|EPI ISL 536764|B.1|USA|2020-09-04	0.0002687394	North America
North America|hCoV-19/USA/CA-ALSR-1154/2020|EPI ISL 494397|B.1|USA|2020-04-27	North America|hCoV-19/USA/WI-UW-1393/2020|EPI ISL 536764|B.1|USA|2020-09-04	0.0002687476	North America
North America|hCoV-19/USA/NY-NYUMC905/2020|EPI ISL 467398|B.1.1|USA|2020-04-28	North America|hCoV-19/USA/WI-UW-1393/2020|EPI ISL 536764|B.1|USA|2020-09-04	0.0002687475	North America
North America|hCoV-19/USA/CA-ALSR-1266/2020|EPI ISL 494466|B.1|USA|2020-04-28	North America|hCoV-19/USA/WI-UW-1393/2020|EPI ISL 536764|B.1|USA|2020-09-04	0.0002351456	North America
North America|hCoV-19/USA/TN-QDX-246/2020|EPI ISL 498737|B.1.370|USA|2020-04-28	North America|hCoV-19/USA/WI-UW-1393/2020|EPI ISL 536764|B.1|USA|2020-09-04	0.0004031912	North America
North America|hCoV-19/USA/TX-HMH-1518/2020|EPI ISL 542768|B.1.370|USA|2020-04-28	North America|hCoV-19/USA/WI-UW-1393/2020|EPI ISL 536764|B.1|USA|2020-09-04	0.0003023379	North America
North America|hCoV-19/USA/VA-DCLS-0360/2020|EPI ISL 516689|B.1.3|USA|2020-04-28	North America|hCoV-19/USA/WI-UW-1393/2020|EPI ISL 536764|B.1|USA|2020-09-04	0.0003359636	North America
North America|hCoV-19/USA/OR-PROV-128/2020|EPI ISL 482392|B.1|USA|2020-04-29	North America|hCoV-19/USA/WI-UW-1393/2020|EPI ISL 536764|B.1|USA|2020-09-04	0.0002687643	North America
North America|hCoV-19/USA/IL-QDX-248/2020|EPI ISL 498722|B.1.370|USA|2020-04-29	North America|hCoV-19/USA/WI-UW-1393/2020|EPI ISL 536764|B.1|USA|2020-09-04	0.0005039882	North America
North America|hCoV-19/USA/UT-02895/2020|EPI ISL 513686|B.1.5|USA|2020-04-29	North America|hCoV-19/USA/WI-UW-1393/2020|EPI ISL 536764|B.1|USA|2020-09-04	0.0002015371	North America
North America|hCoV-19/USA/LA-EVTL067/2020|EPI ISL 451228|B.1.265|USA|2020-04-29	North America|hCoV-19/USA/WI-UW-1393/2020|EPI ISL 536764|B.1|USA|2020-09-04	0.0002351422	North America
North America|hCoV-19/USA/CO-CSU-D1050-1/2020|EPI ISL 527426|B.1.5|USA|2020-04-29	North America|hCoV-19/USA/WI-UW-1393/2020|EPI ISL 536764|B.1|USA|2020-09-04	0.0002015525	North America
North America|hCoV-19/USA/CA-ALSR-1279/2020|EPI ISL 494476|B.1.5|USA|2020-04-30	North America|hCoV-19/USA/WI-UW-1393/2020|EPI ISL 536764|B.1|USA|2020-09-04	0.0003359635	North America
North America|hCoV-19/USA/NM-QDX-211/2020|EPI ISL 494534|B.1.5|USA|2020-04-30	North America|hCoV-19/USA/WI-UW-1393/2020|EPI ISL 536764|B.1|USA|2020-09-04	0.0002015432	North America
North America|hCoV-19/USA/CA-CZB-1113/2020|EPI ISL 444071|B.1.3|USA|2020-04-30	North America|hCoV-19/USA/WI-UW-1393/2020|EPI ISL 536764|B.1|USA|2020-09-04	0.0003023611	North America
North America|hCoV-19/USA/TX-HMH-1468/2020|EPI ISL 542740|B.1|USA|2020-04-30	North America|hCoV-19/USA/WI-UW-1393/2020|EPI ISL 536764|B.1|USA|2020-09-04	0.0002351531	North America
North America|hCoV-19/USA/TX-HMH-2305/2020|EPI ISL 545235|B.1|USA|2020-04-30	North America|hCoV-19/USA/WI-UW-1393/2020|EPI ISL 536764|B.1|USA|2020-09-04	0.0002687394	North America
North America|hCoV-19/USA/FL-BPHL-0246/2020|EPI ISL 480897|B.1.370|USA|2020-05-01	North America|hCoV-19/USA/WI-UW-1393/2020|EPI ISL 536764|B.1|USA|2020-09-04	0.0003695674	North America
North America|hCoV-19/USA/MN-MDH-1606/2020|EPI ISL 530202|B.1|USA|2020-05-01	North America|hCoV-19/USA/WI-UW-1393/2020|EPI ISL 536764|B.1|USA|2020-09-04	0.0003023471	North America
North America|hCoV-19/USA/LA-EVTL049/2020|EPI ISL 451210|B.1.265|USA|2020-05-01	North America|hCoV-19/USA/WI-UW-1393/2020|EPI ISL 536764|B.1|USA|2020-09-04	0.0002687394	North America
North America|hCoV-19/USA/CA-ALSR-1289/2020|EPI ISL 494482|B.1.5|USA|2020-05-01	North America|hCoV-19/USA/WI-UW-1393/2020|EPI ISL 536764|B.1|USA|2020-09-04	0.0002015432	North America
North America|hCoV-19/USA/LA-EVTL048/2020|EPI ISL 451209|B.1.265|USA|2020-05-01	North America|hCoV-19/USA/WI-UW-1393/2020|EPI ISL 536764|B.1|USA|2020-09-04	0.0002351422	North America
North America|hCoV-19/USA/TX-HMH-1435/2020|EPI ISL 542722|B.1.1|USA|2020-05-02	North America|hCoV-19/USA/WI-UW-1393/2020|EPI ISL 536764|B.1|USA|2020-09-04	0.0002015464	North America
North America|hCoV-19/USA/MN-CDC-6265/2020|EPI ISL 527688|B.1|USA|2020-05-02	North America|hCoV-19/USA/WI-UW-1393/2020|EPI ISL 536764|B.1|USA|2020-09-04	0.0003023471	North America
North America|hCoV-19/USA/TX-HMH-1441/2020|EPI ISL 542725|B.1|USA|2020-05-02	North America|hCoV-19/USA/WI-UW-1393/2020|EPI ISL 536764|B.1|USA|2020-09-04	0.0001679520	North America
North America|hCoV-19/USA/OR-PROV-137/2020|EPI ISL 482399|B.1|USA|2020-05-02	North America|hCoV-19/USA/WI-UW-1393/2020|EPI ISL 536764|B.1|USA|2020-09-04	0.0002687643	North America
North America|hCoV-19/USA/NV-NSPHL-A0145/2020|EPI ISL 515410|B.1|USA|2020-05-02	North America|hCoV-19/USA/WI-UW-1393/2020|EPI ISL 536764|B.1|USA|2020-09-04	0.0002015464	North America
North America|hCoV-19/USA/NV-NSPHL-A0147/2020|EPI ISL 515412|B.1|USA|2020-05-03	North America|hCoV-19/USA/WI-UW-1393/2020|EPI ISL 536764|B.1|USA|2020-09-04	0.0003359636	North America
North America|hCoV-19/USA/CA-ALSR-1580/2020|EPI ISL 494669|B.1|USA|2020-05-03	North America|hCoV-19/USA/WI-UW-1393/2020|EPI ISL 536764|B.1|USA|2020-09-04	0.0002687476	North America
North America|hCoV-19/USA/CA-ALSR-0753-IPL/2020|EPI ISL 483333|B.1.5|USA|2020-05-03	North America|hCoV-19/USA/WI-UW-1393/2020|EPI ISL 536764|B.1|USA|2020-09-04	0.0001679493	North America
North America|hCoV-19/USA/NE-11343/2020|EPI ISL 475209|B.1|USA|2020-05-03	North America|hCoV-19/USA/WI-UW-1393/2020|EPI ISL 536764|B.1|USA|2020-09-04	0.0004032034	North America
North America|hCoV-19/USA/VA-CDC-8005/2020|EPI ISL 540435|B.1.3|USA|2020-05-03	North America|hCoV-19/USA/WI-UW-1393/2020|EPI ISL 536764|B.1|USA|2020-09-04	0.0003359636	North America
North America|hCoV-19/USA/TX-HMH-2054/2020|EPI ISL 545090|B.1|USA|2020-05-04	North America|hCoV-19/USA/WI-UW-1393/2020|EPI ISL 536764|B.1|USA|2020-09-04	0.0001007624	North America
North America|hCoV-19/USA/WA-S1124/2020|EPI ISL 463614|B.1.124|USA|2020-05-04	North America|hCoV-19/USA/WI-UW-1393/2020|EPI ISL 536764|B.1|USA|2020-09-04	0.0003359582	North America
North America|hCoV-19/USA/CA-ALSR-0530-SAN/2020|EPI ISL 483204|B.1|USA|2020-05-04	North America|hCoV-19/USA/WI-UW-1393/2020|EPI ISL 536764|B.1|USA|2020-09-04	0.0002351531	North America
North America|hCoV-19/USA/MN-CDC-6508/2020|EPI ISL 527714|B.1|USA|2020-05-04	North America|hCoV-19/USA/WI-UW-1393/2020|EPI ISL 536764|B.1|USA|2020-09-04	0.0002015557	North America
North America|hCoV-19/USA/CA-ALSR-1268/2020|EPI ISL 494468|B.1|USA|2020-05-04	North America|hCoV-19/USA/WI-UW-1393/2020|EPI ISL 536764|B.1|USA|2020-09-04	0.0003359582	North America
North America|hCoV-19/USA/CA-ALSR-1410/2020|EPI ISL 494586|B.1|USA|2020-05-05	North America|hCoV-19/USA/WI-UW-1393/2020|EPI ISL 536764|B.1|USA|2020-09-04	0.0002351456	North America
North America|hCoV-19/USA/WA-S1148/2020|EPI ISL 463638|B.1.124|USA|2020-05-05	North America|hCoV-19/USA/WI-UW-1393/2020|EPI ISL 536764|B.1|USA|2020-09-04	0.0003695727	North America
North America|hCoV-19/USA/VA-DCLS-0462/2020|EPI ISL 477671|B.1|USA|2020-05-05	North America|hCoV-19/USA/WI-UW-1393/2020|EPI ISL 536764|B.1|USA|2020-09-04	0.0002351531	North America
North America|hCoV-19/USA/SC-DHEC-0180/2020|EPI ISL 529186|B.1.370|USA|2020-05-05	North America|hCoV-19/USA/WI-UW-1393/2020|EPI ISL 536764|B.1|USA|2020-09-04	0.0003695391	North America
North America|hCoV-19/USA/VA-DCLS-0451/2020|EPI ISL 477664|B.1|USA|2020-05-05	North America|hCoV-19/USA/WI-UW-1393/2020|EPI ISL 536764|B.1|USA|2020-09-04	0.0003360102	North America
North America|hCoV-19/USA/UT-CDC-9782/2020|EPI ISL 509709|B.1|USA|2020-05-06	North America|hCoV-19/USA/WI-UW-1393/2020|EPI ISL 536764|B.1|USA|2020-09-04	0.0002687270	North America
North America|hCoV-19/USA/VA-DCLS-0466/2020|EPI ISL 477672|B.1.9|USA|2020-05-06	North America|hCoV-19/USA/WI-UW-1393/2020|EPI ISL 536764|B.1|USA|2020-09-04	0.0003695562	North America
North America|hCoV-19/USA/WA-S1184/2020|EPI ISL 463674|B.1|USA|2020-05-06	North America|hCoV-19/USA/WI-UW-1393/2020|EPI ISL 536764|B.1|USA|2020-09-04	0.0002687518	North America
North America|hCoV-19/USA/VA-DCLS-0469/2020|EPI ISL 526777|B.1|USA|2020-05-06	North America|hCoV-19/USA/WI-UW-1393/2020|EPI ISL 536764|B.1|USA|2020-09-04	0.0002015464	North America
North America|hCoV-19/USA/VA-DCLS-0468/2020|EPI ISL 526776|B.1.9|USA|2020-05-06	North America|hCoV-19/USA/WI-UW-1393/2020|EPI ISL 536764|B.1|USA|2020-09-04	0.0004367658	North America
North America|hCoV-19/USA/LA-EVTL119/2020|EPI ISL 451280|B.1.265|USA|2020-05-07	North America|hCoV-19/USA/WI-UW-1393/2020|EPI ISL 536764|B.1|USA|2020-09-04	0.0003023379	North America
North America|hCoV-19/USA/WI-UW-842/2020|EPI ISL 509849|B.1|USA|2020-05-07	North America|hCoV-19/USA/WI-UW-1393/2020|EPI ISL 536764|B.1|USA|2020-09-04	0.0003360550	North America
North America|hCoV-19/USA/CA-ALSR-1390/2020|EPI ISL 494579|B.1.5|USA|2020-05-07	North America|hCoV-19/USA/WI-UW-1393/2020|EPI ISL 536764|B.1|USA|2020-09-04	0.0002015525	North America
North America|hCoV-19/USA/TX-HMH-2040/2020|EPI ISL 545079|B.1|USA|2020-05-07	North America|hCoV-19/USA/WI-UW-1393/2020|EPI ISL 536764|B.1|USA|2020-09-04	0.0002351422	North America
North America|hCoV-19/USA/FL-BPHL-1468/2020|EPI ISL 549250|B.1.1|USA|2020-05-08	North America|hCoV-19/USA/WI-UW-1393/2020|EPI ISL 536764|B.1|USA|2020-09-04	0.0001343588	North America
North America|hCoV-19/USA/LA-EVTL098/2020|EPI ISL 451259|B.1.265|USA|2020-05-08	North America|hCoV-19/USA/WI-UW-1393/2020|EPI ISL 536764|B.1|USA|2020-09-04	0.0002687394	North America
North America|hCoV-19/USA/LA-EVTL081/2020|EPI ISL 451242|B.1.370|USA|2020-05-08	North America|hCoV-19/USA/WI-UW-1393/2020|EPI ISL 536764|B.1|USA|2020-09-04	0.0003359534	North America
North America|hCoV-19/USA/MN-MDH-1636/2020|EPI ISL 539830|B.1|USA|2020-05-08	North America|hCoV-19/USA/WI-UW-1393/2020|EPI ISL 536764|B.1|USA|2020-09-04	0.0003023799	North America
North America|hCoV-19/USA/OR-PROV-168/2020|EPI ISL 482419|B.54|USA|2020-05-08	North America|hCoV-19/USA/WI-UW-1393/2020|EPI ISL 536764|B.1|USA|2020-09-04	0.0003695785	North America
North America|hCoV-19/USA/TX-HMH-2081/2020|EPI ISL 545110|B.1.265|USA|2020-05-09	North America|hCoV-19/USA/WI-UW-1393/2020|EPI ISL 536764|B.1|USA|2020-09-04	0.0002687394	North America
North America|hCoV-19/USA/CA-CZB-1499/2020|EPI ISL 468448|B.1|USA|2020-05-09	North America|hCoV-19/USA/WI-UW-1393/2020|EPI ISL 536764|B.1|USA|2020-09-04	0.0002351531	North America
North America|hCoV-19/USA/UT-03305/2020|EPI ISL 493020|B.1.370|USA|2020-05-09	North America|hCoV-19/USA/WI-UW-1393/2020|EPI ISL 536764|B.1|USA|2020-09-04	0.0004710042	North America
North America|hCoV-19/USA/TX-HMH-2068/2020|EPI ISL 545101|B.1.1|USA|2020-05-09	North America|hCoV-19/USA/WI-UW-1393/2020|EPI ISL 536764|B.1|USA|2020-09-04	0.0001343588	North America
North America|hCoV-19/USA/CA-ALSR-0563-SAN/2020|EPI ISL 483225|B.1.5|USA|2020-05-10	North America|hCoV-19/USA/WI-UW-1393/2020|EPI ISL 536764|B.1|USA|2020-09-04	0.0002015432	North America
North America|hCoV-19/USA/NY-NYUMC891/2020|EPI ISL 467384|B.1|USA|2020-05-10	North America|hCoV-19/USA/WI-UW-1393/2020|EPI ISL 536764|B.1|USA|2020-09-04	0.0002015464	North America
North America|hCoV-19/USA/WI-GMF-M00001/2020|EPI ISL 455573|B.1.3|USA|2020-05-10	North America|hCoV-19/USA/WI-UW-1393/2020|EPI ISL 536764|B.1|USA|2020-09-04	0.0003359480	North America
North America|hCoV-19/USA/AL-SV107V1/2020|EPI ISL 509428|B.1|USA|2020-05-10	North America|hCoV-19/USA/WI-UW-1393/2020|EPI ISL 536764|B.1|USA|2020-09-04	0.0003359582	North America
North America|hCoV-19/USA/WA-S1476/2020|EPI ISL 495651|B.1|USA|2020-05-11	North America|hCoV-19/USA/WI-UW-1393/2020|EPI ISL 536764|B.1|USA|2020-09-04	0.0003023519	North America
North America|hCoV-19/USA/VA-DCLS-0486/2020|EPI ISL 526793|B.1|USA|2020-05-11	North America|hCoV-19/USA/WI-UW-1393/2020|EPI ISL 536764|B.1|USA|2020-09-04	0.0002015464	North America
North America|hCoV-19/USA/TX-HMH-2279/2020|EPI ISL 545221|B.1.1|USA|2020-05-11	North America|hCoV-19/USA/WI-UW-1393/2020|EPI ISL 536764|B.1|USA|2020-09-04	0.0002015464	North America
North America|hCoV-19/USA/CA-CZB-1520/2020|EPI ISL 468466|B.1|USA|2020-05-11	North America|hCoV-19/USA/WI-UW-1393/2020|EPI ISL 536764|B.1|USA|2020-09-04	0.0002351531	North America
North America|hCoV-19/USA/VA-DCLS-0485/2020|EPI ISL 526792|B.1|USA|2020-05-11	North America|hCoV-19/USA/WI-UW-1393/2020|EPI ISL 536764|B.1|USA|2020-09-04	0.0002015557	North America
North America|hCoV-19/USA/OR-PROV-175/2020|EPI ISL 482425|B.1.3|USA|2020-05-12	North America|hCoV-19/USA/WI-UW-1393/2020|EPI ISL 536764|B.1|USA|2020-09-04	0.0004704884	North America
North America|hCoV-19/USA/AL-P44e/2020|EPI ISL 509424|B.1.370|USA|2020-05-12	North America|hCoV-19/USA/WI-UW-1393/2020|EPI ISL 536764|B.1|USA|2020-09-04	0.0004031976	North America
North America|hCoV-19/USA/VA-DCLS-0891/2020|EPI ISL 516678|B.1|USA|2020-05-12	North America|hCoV-19/USA/WI-UW-1393/2020|EPI ISL 536764|B.1|USA|2020-09-04	0.0002351494	North America
North America|hCoV-19/USA/WA-S1276/2020|EPI ISL 495726|B.1.1|USA|2020-05-12	North America|hCoV-19/USA/WI-UW-1393/2020|EPI ISL 536764|B.1|USA|2020-09-04	0.0002351422	North America
North America|hCoV-19/USA/FL-BPHL-0282/2020|EPI ISL 480933|B.1|USA|2020-05-13	North America|hCoV-19/USA/WI-UW-1393/2020|EPI ISL 536764|B.1|USA|2020-09-04	0.0003695503	North America
North America|hCoV-19/USA/VA-DCLS-0380/2020|EPI ISL 463136|B.1.3|USA|2020-05-13	North America|hCoV-19/USA/WI-UW-1393/2020|EPI ISL 536764|B.1|USA|2020-09-04	0.0004367993	North America
North America|hCoV-19/USA/VA-DCLS-0899/2020|EPI ISL 516684|B.1.1|USA|2020-05-13	North America|hCoV-19/USA/WI-UW-1393/2020|EPI ISL 536764|B.1|USA|2020-09-04	0.0002015525	North America
North America|hCoV-19/USA/CO-CSU-E0462-2/2020|EPI ISL 527480|B.1.315|USA|2020-05-13	North America|hCoV-19/USA/WI-UW-1393/2020|EPI ISL 536764|B.1|USA|2020-09-04	0.0003023751	North America
North America|hCoV-19/USA/OR-PROV-183/2020|EPI ISL 482431|B.1|USA|2020-05-14	North America|hCoV-19/USA/WI-UW-1393/2020|EPI ISL 536764|B.1|USA|2020-09-04	0.0002687643	North America
North America|hCoV-19/USA/FL-BPHL-0294/2020|EPI ISL 480945|B.1.370|USA|2020-05-14	North America|hCoV-19/USA/WI-UW-1393/2020|EPI ISL 536764|B.1|USA|2020-09-04	0.0003695674	North America
North America|hCoV-19/USA/OR-PROV-187/2020|EPI ISL 482435|B.1.124|USA|2020-05-14	North America|hCoV-19/USA/WI-UW-1393/2020|EPI ISL 536764|B.1|USA|2020-09-04	0.0002687600	North America
North America|hCoV-19/USA/TX-HMH-1819/2020|EPI ISL 542862|B.1.1|USA|2020-05-14	North America|hCoV-19/USA/WI-UW-1393/2020|EPI ISL 536764|B.1|USA|2020-09-04	0.0002015371	North America
North America|hCoV-19/USA/FL-BPHL-0297/2020|EPI ISL 480948|B.1.370|USA|2020-05-15	North America|hCoV-19/USA/WI-UW-1393/2020|EPI ISL 536764|B.1|USA|2020-09-04	0.0004031725	North America
North America|hCoV-19/USA/NV-NSPHL-A0164/2020|EPI ISL 515426|B.1|USA|2020-05-15	North America|hCoV-19/USA/WI-UW-1393/2020|EPI ISL 536764|B.1|USA|2020-09-04	0.0002015464	North America
North America|hCoV-19/USA/FL-BPHL-0293/2020|EPI ISL 480944|B.1|USA|2020-05-15	North America|hCoV-19/USA/WI-UW-1393/2020|EPI ISL 536764|B.1|USA|2020-09-04	0.0003023659	North America
North America|hCoV-19/USA/TX-HMH-2233/2020|EPI ISL 545193|B.1.1|USA|2020-05-15	North America|hCoV-19/USA/WI-UW-1393/2020|EPI ISL 536764|B.1|USA|2020-09-04	0.0001343526	North America
North America|hCoV-19/USA/OR-PROV-192/2020|EPI ISL 482437|B.1.3|USA|2020-05-16	North America|hCoV-19/USA/WI-UW-1393/2020|EPI ISL 536764|B.1|USA|2020-09-04	0.0004031912	North America
North America|hCoV-19/USA/NV-NSPHL-A0165/2020|EPI ISL 515427|B.1.265|USA|2020-05-16	North America|hCoV-19/USA/WI-UW-1393/2020|EPI ISL 536764|B.1|USA|2020-09-04	0.0002351422	North America
North America|hCoV-19/USA/TX-HMH-1758/2020|EPI ISL 542818|B.1.3|USA|2020-05-16	North America|hCoV-19/USA/WI-UW-1393/2020|EPI ISL 536764|B.1|USA|2020-09-04	0.0003695845	North America
North America|hCoV-19/USA/TX-HMH-1796/2020|EPI ISL 542845|B.1.1|USA|2020-05-16	North America|hCoV-19/USA/WI-UW-1393/2020|EPI ISL 536764|B.1|USA|2020-09-04	0.0001343526	North America
North America|hCoV-19/USA/MN-MDH-1207/2020|EPI ISL 477296|B.1|USA|2020-05-16	North America|hCoV-19/USA/WI-UW-1393/2020|EPI ISL 536764|B.1|USA|2020-09-04	0.0003023519	North America
North America|hCoV-19/USA/UT-08709/2020|EPI ISL 524767|B.1.255|USA|2020-05-17	North America|hCoV-19/USA/WI-UW-1393/2020|EPI ISL 536764|B.1|USA|2020-09-04	0.0002015557	North America
North America|hCoV-19/USA/TX-HMH-1778/2020|EPI ISL 542833|B.1.370|USA|2020-05-17	North America|hCoV-19/USA/WI-UW-1393/2020|EPI ISL 536764|B.1|USA|2020-09-04	0.0003695391	North America
North America|hCoV-19/USA/TX-HMH-1991/2020|EPI ISL 545056|B.1.1|USA|2020-05-17	North America|hCoV-19/USA/WI-UW-1393/2020|EPI ISL 536764|B.1|USA|2020-09-04	0.0001679442	North America
North America|hCoV-19/USA/OR-PROV-193/2020|EPI ISL 482438|B.1.3|USA|2020-05-17	North America|hCoV-19/USA/WI-UW-1393/2020|EPI ISL 536764|B.1|USA|2020-09-04	0.0003695845	North America
North America|hCoV-19/USA/TX-HMH-2005/2020|EPI ISL 545064|B.1.370|USA|2020-05-18	North America|hCoV-19/USA/WI-UW-1393/2020|EPI ISL 536764|B.1|USA|2020-09-04	0.0002351422	North America
North America|hCoV-19/USA/VA-DCLS-0310/2020|EPI ISL 463113|B.1.1|USA|2020-05-18	North America|hCoV-19/USA/WI-UW-1393/2020|EPI ISL 536764|B.1|USA|2020-09-04	0.0003695898	North America
North America|hCoV-19/USA/VA-DCLS-0304/2020|EPI ISL 463107|B.1.1|USA|2020-05-18	North America|hCoV-19/USA/WI-UW-1393/2020|EPI ISL 536764|B.1|USA|2020-09-04	0.0003023654	North America
North America|hCoV-19/USA/CA-ALSR-1753/2020|EPI ISL 512166|B.1|USA|2020-05-18	North America|hCoV-19/USA/WI-UW-1393/2020|EPI ISL 536764|B.1|USA|2020-09-04	0.0002351565	North America
North America|hCoV-19/USA/CA-ALSR-1638/2020|EPI ISL 494706|B.1|USA|2020-05-19	North America|hCoV-19/USA/WI-UW-1393/2020|EPI ISL 536764|B.1|USA|2020-09-04	0.0003359378	North America
North America|hCoV-19/USA/CA-SR0463/2020|EPI ISL 467984|B.1.5|USA|2020-05-19	North America|hCoV-19/USA/WI-UW-1393/2020|EPI ISL 536764|B.1|USA|2020-09-04	0.0002351385	North America
North America|hCoV-19/USA/NV-NSPHL-A0180/2020|EPI ISL 515437|B.1.5|USA|2020-05-19	North America|hCoV-19/USA/WI-UW-1393/2020|EPI ISL 536764|B.1|USA|2020-09-04	0.0001343567	North America
North America|hCoV-19/USA/UT-08629/2020|EPI ISL 524367|B.1.370|USA|2020-05-19	North America|hCoV-19/USA/WI-UW-1393/2020|EPI ISL 536764|B.1|USA|2020-09-04	0.0004368126	North America
North America|hCoV-19/Canada/ON-UHTC 0123/2020|EPI ISL 526268|B.1.1|Canada|2020-05-20	North America|hCoV-19/USA/WI-UW-1393/2020|EPI ISL 536764|B.1|USA|2020-09-04	0.0002687475	North America
North America|hCoV-19/USA/UT-08527/2020|EPI ISL 524290|B.1|USA|2020-05-20	North America|hCoV-19/USA/WI-UW-1393/2020|EPI ISL 536764|B.1|USA|2020-09-04	0.0002687432	North America
North America|hCoV-19/USA/UT-08387/2020|EPI ISL 524170|B.1.370|USA|2020-05-20	North America|hCoV-19/USA/WI-UW-1393/2020|EPI ISL 536764|B.1|USA|2020-09-04	0.0004031848	North America
North America|hCoV-19/USA/CA-ALSR-1866/2020|EPI ISL 512212|B.1.5|USA|2020-05-20	North America|hCoV-19/USA/WI-UW-1393/2020|EPI ISL 536764|B.1|USA|2020-09-04	0.0002687724	North America
North America|hCoV-19/USA/VA-DCLS-0948/2020|EPI ISL 522805|B.1|USA|2020-05-21	North America|hCoV-19/USA/WI-UW-1393/2020|EPI ISL 536764|B.1|USA|2020-09-04	0.0003023519	North America
North America|hCoV-19/USA/CA-CZB-2148/2020|EPI ISL 486365|B.1.3|USA|2020-05-21	North America|hCoV-19/USA/WI-UW-1393/2020|EPI ISL 536764|B.1|USA|2020-09-04	0.0003359480	North America
North America|hCoV-19/USA/MN-MDH-1588/2020|EPI ISL 530184|B.1|USA|2020-05-21	North America|hCoV-19/USA/WI-UW-1393/2020|EPI ISL 536764|B.1|USA|2020-09-04	0.0003023611	North America
North America|hCoV-19/USA/CA-ALSR-1739/2020|EPI ISL 512160|B.1|USA|2020-05-21	North America|hCoV-19/USA/WI-UW-1393/2020|EPI ISL 536764|B.1|USA|2020-09-04	0.0003359845	North America
North America|hCoV-19/USA/CA-ALSR-1756/2020|EPI ISL 512167|B.1.5|USA|2020-05-21	North America|hCoV-19/USA/WI-UW-1393/2020|EPI ISL 536764|B.1|USA|2020-09-04	0.0002015432	North America
North America|hCoV-19/USA/TX-HMH-2162/2020|EPI ISL 545153|B.1|USA|2020-05-22	North America|hCoV-19/USA/WI-UW-1393/2020|EPI ISL 536764|B.1|USA|2020-09-04	0.0003023751	North America
North America|hCoV-19/USA/WI-UW-835/2020|EPI ISL 509842|B.1|USA|2020-05-22	North America|hCoV-19/USA/WI-UW-1393/2020|EPI ISL 536764|B.1|USA|2020-09-04	0.0003696845	North America
North America|hCoV-19/USA/UT-08456/2020|EPI ISL 524228|B.1.370|USA|2020-05-22	North America|hCoV-19/USA/WI-UW-1393/2020|EPI ISL 536764|B.1|USA|2020-09-04	0.0004031912	North America
North America|hCoV-19/USA/TX-HMH-2170/2020|EPI ISL 545159|B.1.370|USA|2020-05-22	North America|hCoV-19/USA/WI-UW-1393/2020|EPI ISL 536764|B.1|USA|2020-09-04	0.0003359480	North America
North America|hCoV-19/USA/UT-UPHL-2008831/2020|EPI ISL 524851|B.1.370|USA|2020-05-23	North America|hCoV-19/USA/WI-UW-1393/2020|EPI ISL 536764|B.1|USA|2020-09-04	0.0004031848	North America
North America|hCoV-19/USA/TX-HMH-2189/2020|EPI ISL 545171|B.1.1|USA|2020-05-23	North America|hCoV-19/USA/WI-UW-1393/2020|EPI ISL 536764|B.1|USA|2020-09-04	0.0002351531	North America
North America|hCoV-19/USA/MD-MDH-0098/2020|EPI ISL 522833|B.1|USA|2020-05-23	North America|hCoV-19/USA/WI-UW-1393/2020|EPI ISL 536764|B.1|USA|2020-09-04	0.0002687557	North America
North America|hCoV-19/Canada/ON-UHTC-0175/2020|EPI ISL 569973|B.1.1|Canada|2020-05-23	North America|hCoV-19/USA/WI-UW-1393/2020|EPI ISL 536764|B.1|USA|2020-09-04	0.0002351422	North America
North America|hCoV-19/USA/TX-HMH-2253/2020|EPI ISL 545206|B.1.370|USA|2020-05-24	North America|hCoV-19/USA/WI-UW-1393/2020|EPI ISL 536764|B.1|USA|2020-09-04	0.0004031661	North America
North America|hCoV-19/USA/VA-DCLS-0498/2020|EPI ISL 485815|B.1|USA|2020-05-24	North America|hCoV-19/USA/WI-UW-1393/2020|EPI ISL 536764|B.1|USA|2020-09-04	0.0003696128	North America
North America|hCoV-19/USA/UT-08617/2020|EPI ISL 524358|B.1|USA|2020-05-24	North America|hCoV-19/USA/WI-UW-1393/2020|EPI ISL 536764|B.1|USA|2020-09-04	0.0002015432	North America
North America|hCoV-19/USA/MD-MDH-0088/2020|EPI ISL 522824|B.1|USA|2020-05-24	North America|hCoV-19/USA/WI-UW-1393/2020|EPI ISL 536764|B.1|USA|2020-09-04	0.0002352717	North America
North America|hCoV-19/USA/VA-DCLS-0494/2020|EPI ISL 485814|B.1|USA|2020-05-24	North America|hCoV-19/USA/WI-UW-1393/2020|EPI ISL 536764|B.1|USA|2020-09-04	0.0003360048	North America
North America|hCoV-19/USA/WA-S1536/2020|EPI ISL 495962|B.1.124|USA|2020-05-25	North America|hCoV-19/USA/WI-UW-1393/2020|EPI ISL 536764|B.1|USA|2020-09-04	0.0003023563	North America
North America|hCoV-19/USA/MI-MDHHS-SC20926/2020|EPI ISL 476062|B.1|USA|2020-05-25	North America|hCoV-19/USA/WI-UW-1393/2020|EPI ISL 536764|B.1|USA|2020-09-04	0.0002015464	North America
North America|hCoV-19/USA/UT-UPHL-2008799/2020|EPI ISL 524825|B.1|USA|2020-05-25	North America|hCoV-19/USA/WI-UW-1393/2020|EPI ISL 536764|B.1|USA|2020-09-04	0.0002351422	North America
North America|hCoV-19/USA/TX-HMH-2389/2020|EPI ISL 545281|B.1.1|USA|2020-05-25	North America|hCoV-19/USA/WI-UW-1393/2020|EPI ISL 536764|B.1|USA|2020-09-04	0.0002015371	North America
North America|hCoV-19/USA/TX-HMH-2425/2020|EPI ISL 545306|B.1.1|USA|2020-05-26	North America|hCoV-19/USA/WI-UW-1393/2020|EPI ISL 536764|B.1|USA|2020-09-04	0.0001343526	North America
North America|hCoV-19/USA/FL-BPHL-0815/2020|EPI ISL 514161|B.1|USA|2020-05-26	North America|hCoV-19/USA/WI-UW-1393/2020|EPI ISL 536764|B.1|USA|2020-09-04	0.0004367861	North America
North America|hCoV-19/USA/WI-UW-817/2020|EPI ISL 509824|B.1|USA|2020-05-26	North America|hCoV-19/USA/WI-UW-1393/2020|EPI ISL 536764|B.1|USA|2020-09-04	0.0002015557	North America
North America|hCoV-19/USA/WA-S1562/2020|EPI ISL 495988|B.1|USA|2020-05-26	North America|hCoV-19/USA/WI-UW-1393/2020|EPI ISL 536764|B.1|USA|2020-09-04	0.0003695845	North America
North America|hCoV-19/USA/TX-HMH-2403/2020|EPI ISL 545290|B.1|USA|2020-05-26	North America|hCoV-19/USA/WI-UW-1393/2020|EPI ISL 536764|B.1|USA|2020-09-04	0.0002015464	North America
North America|hCoV-19/USA/NV-NSPHL-A0202/2020|EPI ISL 515456|B.1|USA|2020-05-27	North America|hCoV-19/USA/WI-UW-1393/2020|EPI ISL 536764|B.1|USA|2020-09-04	0.0002351531	North America
North America|hCoV-19/USA/WA-S1647/2020|EPI ISL 496073|B.1|USA|2020-05-27	North America|hCoV-19/USA/WI-UW-1393/2020|EPI ISL 536764|B.1|USA|2020-09-04	0.0002351422	North America
North America|hCoV-19/USA/WA-S1635/2020|EPI ISL 496061|B.1|USA|2020-05-27	North America|hCoV-19/USA/WI-UW-1393/2020|EPI ISL 536764|B.1|USA|2020-09-04	0.0002351531	North America
North America|hCoV-19/USA/WA-S1634/2020|EPI ISL 496060|B.1|USA|2020-05-27	North America|hCoV-19/USA/WI-UW-1393/2020|EPI ISL 536764|B.1|USA|2020-09-04	0.0002015464	North America
North America|hCoV-19/USA/WA-S1638/2020|EPI ISL 496064|B.1|USA|2020-05-27	North America|hCoV-19/USA/WI-UW-1393/2020|EPI ISL 536764|B.1|USA|2020-09-04	0.0002351494	North America
North America|hCoV-19/USA/MN-MDH-1583/2020|EPI ISL 530179|B.1.3|USA|2020-05-28	North America|hCoV-19/USA/WI-UW-1393/2020|EPI ISL 536764|B.1|USA|2020-09-04	0.0004367791	North America
North America|hCoV-19/USA/TX-HMH-2474/2020|EPI ISL 545331|B.1.255|USA|2020-05-28	North America|hCoV-19/USA/WI-UW-1393/2020|EPI ISL 536764|B.1|USA|2020-09-04	0.0003359636	North America
North America|hCoV-19/USA/TX-HMH-2482/2020|EPI ISL 545334|B.1.1|USA|2020-05-28	North America|hCoV-19/USA/WI-UW-1393/2020|EPI ISL 536764|B.1|USA|2020-09-04	0.0002351531	North America
North America|hCoV-19/USA/VA-DCLS-0997/2020|EPI ISL 526899|B.1|USA|2020-05-28	North America|hCoV-19/USA/WI-UW-1393/2020|EPI ISL 536764|B.1|USA|2020-09-04	0.0003023751	North America
North America|hCoV-19/USA/UT-UPHL-2008928/2020|EPI ISL 525033|B.1|USA|2020-05-28	North America|hCoV-19/USA/WI-UW-1393/2020|EPI ISL 536764|B.1|USA|2020-09-04	0.0003695615	North America
North America|hCoV-19/USA/TX-HMH-2465/2020|EPI ISL 545325|B.1|USA|2020-05-29	North America|hCoV-19/USA/WI-UW-1393/2020|EPI ISL 536764|B.1|USA|2020-09-04	0.0003695898	North America
North America|hCoV-19/USA/UT-UPHL-2008806/2020|EPI ISL 524832|B.1.370|USA|2020-05-29	North America|hCoV-19/USA/WI-UW-1393/2020|EPI ISL 536764|B.1|USA|2020-09-04	0.0004032034	North America
North America|hCoV-19/USA/MD-MDH-0125/2020|EPI ISL 529167|B.1|USA|2020-05-29	North America|hCoV-19/USA/WI-UW-1393/2020|EPI ISL 536764|B.1|USA|2020-09-04	0.0002687643	North America
North America|hCoV-19/USA/FL-BPHL-0551/2020|EPI ISL 508754|B.1.370|USA|2020-05-29	North America|hCoV-19/USA/WI-UW-1393/2020|EPI ISL 536764|B.1|USA|2020-09-04	0.0005039962	North America
North America|hCoV-19/USA/WA-S1660/2020|EPI ISL 496086|B.1.1|USA|2020-05-29	North America|hCoV-19/USA/WI-UW-1393/2020|EPI ISL 536764|B.1|USA|2020-09-04	0.0001679570	North America
North America|hCoV-19/USA/TX-HMH-3016/2020|EPI ISL 543936|B.1.1|USA|2020-05-30	North America|hCoV-19/USA/WI-UW-1393/2020|EPI ISL 536764|B.1|USA|2020-09-04	0.0001679597	North America
North America|hCoV-19/USA/TX-HMH-3032/2020|EPI ISL 543946|B.1.370|USA|2020-05-30	North America|hCoV-19/USA/WI-UW-1393/2020|EPI ISL 536764|B.1|USA|2020-09-04	0.0003359378	North America
North America|hCoV-19/USA/TX-HMH-2342/2020|EPI ISL 545255|B.1.370|USA|2020-05-30	North America|hCoV-19/USA/WI-UW-1393/2020|EPI ISL 536764|B.1|USA|2020-09-04	0.0004368328	North America
North America|hCoV-19/USA/TX-HMH-3033/2020|EPI ISL 543947|B.1|USA|2020-05-30	North America|hCoV-19/USA/WI-UW-1393/2020|EPI ISL 536764|B.1|USA|2020-09-04	0.0003695503	North America
North America|hCoV-19/USA/TX-HMH-3011/2020|EPI ISL 543931|B.1.1|USA|2020-05-30	North America|hCoV-19/USA/WI-UW-1393/2020|EPI ISL 536764|B.1|USA|2020-09-04	0.0002351531	North America
North America|hCoV-19/USA/TX-HMH-2434/2020|EPI ISL 545307|B.1|USA|2020-05-31	North America|hCoV-19/USA/WI-UW-1393/2020|EPI ISL 536764|B.1|USA|2020-09-04	0.0002687643	North America
North America|hCoV-19/USA/TX-HMH-2319/2020|EPI ISL 545241|B.1.1|USA|2020-05-31	North America|hCoV-19/USA/WI-UW-1393/2020|EPI ISL 536764|B.1|USA|2020-09-04	0.0001007624	North America
North America|hCoV-19/Canada/ON-UHTC 0139/2020|EPI ISL 526275|B.1.1|Canada|2020-05-31	North America|hCoV-19/USA/WI-UW-1393/2020|EPI ISL 536764|B.1|USA|2020-09-04	0.0002015464	North America
North America|hCoV-19/USA/CA-UCLA-30/2020|EPI ISL 537563|B.1|USA|2020-05-31	North America|hCoV-19/USA/WI-UW-1393/2020|EPI ISL 536764|B.1|USA|2020-09-04	0.0004032279	North America
North America|hCoV-19/USA/TX-HMH-2993/2020|EPI ISL 543917|B.1.265|USA|2020-05-31	North America|hCoV-19/USA/WI-UW-1393/2020|EPI ISL 536764|B.1|USA|2020-09-04	0.0002687394	North America
North America|hCoV-19/USA/UT-UPHL-2008777/2020|EPI ISL 524808|B.1.370|USA|2020-06-01	North America|hCoV-19/USA/WI-UW-1393/2020|EPI ISL 536764|B.1|USA|2020-09-04	0.0003696016	North America
North America|hCoV-19/USA/TX-HMH-2543/2020|EPI ISL 545373|B.1.370|USA|2020-06-01	North America|hCoV-19/USA/WI-UW-1393/2020|EPI ISL 536764|B.1|USA|2020-09-04	0.0003359791	North America
North America|hCoV-19/USA/WA-S1728/2020|EPI ISL 496154|B.1.1|USA|2020-06-01	North America|hCoV-19/USA/WI-UW-1393/2020|EPI ISL 536764|B.1|USA|2020-09-04	0.0002015464	North America
North America|hCoV-19/USA/TX-HMH-2567/2020|EPI ISL 545392|B.1|USA|2020-06-01	North America|hCoV-19/USA/WI-UW-1393/2020|EPI ISL 536764|B.1|USA|2020-09-04	0.0003695786	North America
North America|hCoV-19/USA/UT-UPHL-2008832/2020|EPI ISL 524852|B.1.370|USA|2020-06-01	North America|hCoV-19/USA/WI-UW-1393/2020|EPI ISL 536764|B.1|USA|2020-09-04	0.0004032034	North America
North America|hCoV-19/USA/CA-IGI-0075/2020|EPI ISL 511829|B.1.3|USA|2020-06-02	North America|hCoV-19/USA/WI-UW-1393/2020|EPI ISL 536764|B.1|USA|2020-09-04	0.0005377141	North America
North America|hCoV-19/USA/CA-CDC-4684/2020|EPI ISL 535662|B.1|USA|2020-06-02	North America|hCoV-19/USA/WI-UW-1393/2020|EPI ISL 536764|B.1|USA|2020-09-04	0.0004367993	North America
North America|hCoV-19/USA/WA-S1802/2020|EPI ISL 496228|B.1|USA|2020-06-02	North America|hCoV-19/USA/WI-UW-1393/2020|EPI ISL 536764|B.1|USA|2020-09-04	0.0002687518	North America
North America|hCoV-19/USA/NV-NSPHL-A0206/2020|EPI ISL 515460|B.1|USA|2020-06-02	North America|hCoV-19/USA/WI-UW-1393/2020|EPI ISL 536764|B.1|USA|2020-09-04	0.0003023751	North America
North America|hCoV-19/USA/CA-IGI-0050/2020|EPI ISL 511805|B.1|USA|2020-06-02	North America|hCoV-19/USA/WI-UW-1393/2020|EPI ISL 536764|B.1|USA|2020-09-04	0.0002687518	North America
North America|hCoV-19/USA/VA-DCLS-1017/2020|EPI ISL 526907|B.1.1|USA|2020-06-03	North America|hCoV-19/USA/WI-UW-1393/2020|EPI ISL 536764|B.1|USA|2020-09-04	0.0004703652	North America
North America|hCoV-19/USA/TX-HMH-2768/2020|EPI ISL 545541|B.1.265|USA|2020-06-03	North America|hCoV-19/USA/WI-UW-1393/2020|EPI ISL 536764|B.1|USA|2020-09-04	0.0002351422	North America
North America|hCoV-19/USA/WA-S1816/2020|EPI ISL 496242|B.1.124|USA|2020-06-03	North America|hCoV-19/USA/WI-UW-1393/2020|EPI ISL 536764|B.1|USA|2020-09-04	0.0003023471	North America
North America|hCoV-19/USA/WA-S1938/2020|EPI ISL 497366|B.1.124|USA|2020-06-03	North America|hCoV-19/USA/WI-UW-1393/2020|EPI ISL 536764|B.1|USA|2020-09-04	0.0004031848	North America
North America|hCoV-19/USA/WI-GMF-05143/2020|EPI ISL 471145|B.1.3|USA|2020-06-03	North America|hCoV-19/USA/WI-UW-1393/2020|EPI ISL 536764|B.1|USA|2020-09-04	0.0003359791	North America
North America|hCoV-19/USA/CA-CDC-4698/2020|EPI ISL 535675|B.1|USA|2020-06-04	North America|hCoV-19/USA/WI-UW-1393/2020|EPI ISL 536764|B.1|USA|2020-09-04	0.0003023563	North America
North America|hCoV-19/USA/WA-S1959/2020|EPI ISL 497387|B.1|USA|2020-06-04	North America|hCoV-19/USA/WI-UW-1393/2020|EPI ISL 536764|B.1|USA|2020-09-04	0.0002351531	North America
North America|hCoV-19/USA/TX-HMH-2706/2020|EPI ISL 545492|B.1.370|USA|2020-06-04	North America|hCoV-19/USA/WI-UW-1393/2020|EPI ISL 536764|B.1|USA|2020-09-04	0.0003359378	North America
North America|hCoV-19/USA/CA-CDC-4703/2020|EPI ISL 535680|B.1.5|USA|2020-06-04	North America|hCoV-19/USA/WI-UW-1393/2020|EPI ISL 536764|B.1|USA|2020-09-04	0.0002687557	North America
North America|hCoV-19/USA/CA-CDC-4713/2020|EPI ISL 535689|B.1|USA|2020-06-04	North America|hCoV-19/USA/WI-UW-1393/2020|EPI ISL 536764|B.1|USA|2020-09-04	0.0003695674	North America
North America|hCoV-19/USA/TX-HMH-2739/2020|EPI ISL 545518|B.1|USA|2020-06-05	North America|hCoV-19/USA/WI-UW-1393/2020|EPI ISL 536764|B.1|USA|2020-09-04	0.0002351602	North America
North America|hCoV-19/USA/MD-MDH-0187/2020|EPI ISL 538271|B.1|USA|2020-06-05	North America|hCoV-19/USA/WI-UW-1393/2020|EPI ISL 536764|B.1|USA|2020-09-04	0.0003359845	North America
North America|hCoV-19/USA/TX-HMH-2732/2020|EPI ISL 545511|B.1.370|USA|2020-06-05	North America|hCoV-19/USA/WI-UW-1393/2020|EPI ISL 536764|B.1|USA|2020-09-04	0.0003359378	North America
North America|hCoV-19/USA/WA-S2027/2020|EPI ISL 497455|B.1.5|USA|2020-06-05	North America|hCoV-19/USA/WI-UW-1393/2020|EPI ISL 536764|B.1|USA|2020-09-04	0.0003359582	North America
North America|hCoV-19/USA/WA-UW-10447/2020|EPI ISL 570310|B.1|USA|2020-06-05	North America|hCoV-19/USA/WI-UW-1393/2020|EPI ISL 536764|B.1|USA|2020-09-04	0.0003359791	North America
North America|hCoV-19/USA/TX-HMH-2691/2020|EPI ISL 545479|B.1.1|USA|2020-06-06	North America|hCoV-19/USA/WI-UW-1393/2020|EPI ISL 536764|B.1|USA|2020-09-04	0.0001679570	North America
North America|hCoV-19/USA/TX-HMH-2578/2020|EPI ISL 545401|B.1.1|USA|2020-06-06	North America|hCoV-19/USA/WI-UW-1393/2020|EPI ISL 536764|B.1|USA|2020-09-04	0.0001007624	North America
North America|hCoV-19/USA/WI-UW-462/2020|EPI ISL 484837|B.1|USA|2020-06-06	North America|hCoV-19/USA/WI-UW-1393/2020|EPI ISL 536764|B.1|USA|2020-09-04	0.0002351422	North America
North America|hCoV-19/USA/TX-HMH-2575/2020|EPI ISL 545398|B.1.370|USA|2020-06-06	North America|hCoV-19/USA/WI-UW-1393/2020|EPI ISL 536764|B.1|USA|2020-09-04	0.0004031603	North America
North America|hCoV-19/USA/CA-UCLA-34/2020|EPI ISL 537567|B.1|USA|2020-06-06	North America|hCoV-19/USA/WI-UW-1393/2020|EPI ISL 536764|B.1|USA|2020-09-04	0.0002353063	North America
North America|hCoV-19/USA/TX-HMH-2841/2020|EPI ISL 543812|B.1.361|USA|2020-06-07	North America|hCoV-19/USA/WI-UW-1393/2020|EPI ISL 536764|B.1|USA|2020-09-04	0.0002687724	North America
North America|hCoV-19/USA/TX-HMH-2517/2020|EPI ISL 545353|B.1.3|USA|2020-06-07	North America|hCoV-19/USA/WI-UW-1393/2020|EPI ISL 536764|B.1|USA|2020-09-04	0.0004367993	North America
North America|hCoV-19/USA/TX-HMH-2828/2020|EPI ISL 543802|B.1.3|USA|2020-06-07	North America|hCoV-19/USA/WI-UW-1393/2020|EPI ISL 536764|B.1|USA|2020-09-04	0.0005377476	North America
North America|hCoV-19/USA/MD-MDH-0196/2020|EPI ISL 560809|B.1|USA|2020-06-07	North America|hCoV-19/USA/WI-UW-1393/2020|EPI ISL 536764|B.1|USA|2020-09-04	0.0002351494	North America
North America|hCoV-19/USA/MD-MDH-0195/2020|EPI ISL 560808|B.1|USA|2020-06-07	North America|hCoV-19/USA/WI-UW-1393/2020|EPI ISL 536764|B.1|USA|2020-09-04	0.0002687518	North America
North America|hCoV-19/USA/WA-S2143/2020|EPI ISL 497571|B.1|USA|2020-06-08	North America|hCoV-19/USA/WI-UW-1393/2020|EPI ISL 536764|B.1|USA|2020-09-04	0.0003023563	North America
North America|hCoV-19/USA/TX-HMH-2839/2020|EPI ISL 543810|B.1.1|USA|2020-06-08	North America|hCoV-19/USA/WI-UW-1393/2020|EPI ISL 536764|B.1|USA|2020-09-04	0.0003696187	North America
North America|hCoV-19/USA/TX-HMH-2802/2020|EPI ISL 545565|B.1|USA|2020-06-08	North America|hCoV-19/USA/WI-UW-1393/2020|EPI ISL 536764|B.1|USA|2020-09-04	0.0003359635	North America
North America|hCoV-19/USA/TX-HMH-2792/2020|EPI ISL 545557|B.1.370|USA|2020-06-08	North America|hCoV-19/USA/WI-UW-1393/2020|EPI ISL 536764|B.1|USA|2020-09-04	0.0005712717	North America
North America|hCoV-19/USA/MN-CDC-6286/2020|EPI ISL 527693|B.1|USA|2020-06-09	North America|hCoV-19/USA/WI-UW-1393/2020|EPI ISL 536764|B.1|USA|2020-09-04	0.0002015464	North America
North America|hCoV-19/USA/TX-HMH-2926/2020|EPI ISL 543868|B.1.315|USA|2020-06-09	North America|hCoV-19/USA/WI-UW-1393/2020|EPI ISL 536764|B.1|USA|2020-09-04	0.0002351602	North America
North America|hCoV-19/USA/OR-OHSU-0456/2020|EPI ISL 525813|B.1.5|USA|2020-06-09	North America|hCoV-19/USA/WI-UW-1393/2020|EPI ISL 536764|B.1|USA|2020-09-04	0.0001679493	North America
North America|hCoV-19/Canada/ON-UHTC 0151/2020|EPI ISL 526284|B.1|Canada|2020-06-09	North America|hCoV-19/USA/WI-UW-1393/2020|EPI ISL 536764|B.1|USA|2020-09-04	0.0003695845	North America
North America|hCoV-19/USA/WA-S2269/2020|EPI ISL 497697|B.1.124|USA|2020-06-09	North America|hCoV-19/USA/WI-UW-1393/2020|EPI ISL 536764|B.1|USA|2020-09-04	0.0003359480	North America
North America|hCoV-19/USA/CA-IGI-0083/2020|EPI ISL 511837|B.1|USA|2020-06-10	North America|hCoV-19/USA/WI-UW-1393/2020|EPI ISL 536764|B.1|USA|2020-09-04	0.0002687518	North America
North America|hCoV-19/USA/VA-DCLS-1076/2020|EPI ISL 528674|B.1|USA|2020-06-10	North America|hCoV-19/USA/WI-UW-1393/2020|EPI ISL 536764|B.1|USA|2020-09-04	0.0003696792	North America
North America|hCoV-19/USA/WA-UW-10696/2020|EPI ISL 570352|B.1|USA|2020-06-10	North America|hCoV-19/USA/WI-UW-1393/2020|EPI ISL 536764|B.1|USA|2020-09-04	0.0004031977	North America
North America|hCoV-19/USA/TX-HMH-3073/2020|EPI ISL 543977|B.1|USA|2020-06-10	North America|hCoV-19/USA/WI-UW-1393/2020|EPI ISL 536764|B.1|USA|2020-09-04	0.0003359737	North America
North America|hCoV-19/USA/CA-IGI-0054/2020|EPI ISL 511809|B.1|USA|2020-06-11	North America|hCoV-19/USA/WI-UW-1393/2020|EPI ISL 536764|B.1|USA|2020-09-04	0.0003023659	North America
North America|hCoV-19/USA/TX-HMH-3169/2020|EPI ISL 544045|B.1.361|USA|2020-06-11	North America|hCoV-19/USA/WI-UW-1393/2020|EPI ISL 536764|B.1|USA|2020-09-04	0.0002687767	North America
North America|hCoV-19/USA/TX-HMH-3279/2020|EPI ISL 544097|B.1.1|USA|2020-06-11	North America|hCoV-19/USA/WI-UW-1393/2020|EPI ISL 536764|B.1|USA|2020-09-04	0.0001343588	North America
North America|hCoV-19/USA/TX-HMH-3124/2020|EPI ISL 544010|B.1.3|USA|2020-06-11	North America|hCoV-19/USA/WI-UW-1393/2020|EPI ISL 536764|B.1|USA|2020-09-04	0.0003359480	North America
North America|hCoV-19/USA/TX-HMH-3176/2020|EPI ISL 544051|B.1.1|USA|2020-06-11	North America|hCoV-19/USA/WI-UW-1393/2020|EPI ISL 536764|B.1|USA|2020-09-04	0.0001343526	North America
North America|hCoV-19/USA/TX-HMH-3220/2020|EPI ISL 544088|B.1.361|USA|2020-06-12	North America|hCoV-19/USA/WI-UW-1393/2020|EPI ISL 536764|B.1|USA|2020-09-04	0.0003023891	North America
North America|hCoV-19/USA/TX-HMH-3442/2020|EPI ISL 544197|B.1.370|USA|2020-06-12	North America|hCoV-19/USA/WI-UW-1393/2020|EPI ISL 536764|B.1|USA|2020-09-04	0.0004031725	North America
North America|hCoV-19/USA/TX-HMH-3827/2020|EPI ISL 543231|B.1.370|USA|2020-06-12	North America|hCoV-19/USA/WI-UW-1393/2020|EPI ISL 536764|B.1|USA|2020-09-04	0.0004031603	North America
North America|hCoV-19/Costa Rica/INC-0056/2020|EPI ISL 512662|B.1.1|Costa Rica|2020-06-12	North America|hCoV-19/USA/WI-UW-1393/2020|EPI ISL 536764|B.1|USA|2020-09-04	0.0003023794	North America
North America|hCoV-19/USA/TX-HMH-3228/2020|EPI ISL 544095|B.1.3|USA|2020-06-13	North America|hCoV-19/USA/WI-UW-1393/2020|EPI ISL 536764|B.1|USA|2020-09-04	0.0005377390	North America
North America|hCoV-19/USA/TX-HMH-3420/2020|EPI ISL 544179|B.1.1|USA|2020-06-13	North America|hCoV-19/USA/WI-UW-1393/2020|EPI ISL 536764|B.1|USA|2020-09-04	0.0001343588	North America
North America|hCoV-19/USA/TX-HMH-3428/2020|EPI ISL 544185|B.1|USA|2020-06-13	North America|hCoV-19/USA/WI-UW-1393/2020|EPI ISL 536764|B.1|USA|2020-09-04	0.0003359791	North America
North America|hCoV-19/USA/TX-HMH-3211/2020|EPI ISL 544079|B.1.370|USA|2020-06-13	North America|hCoV-19/USA/WI-UW-1393/2020|EPI ISL 536764|B.1|USA|2020-09-04	0.0004368063	North America
North America|hCoV-19/USA/TX-HMH-3229/2020|EPI ISL 544096|B.1.1|USA|2020-06-13	North America|hCoV-19/USA/WI-UW-1393/2020|EPI ISL 536764|B.1|USA|2020-09-04	0.0002687475	North America
North America|hCoV-19/USA/TX-HMH-3370/2020|EPI ISL 544154|B.1|USA|2020-06-14	North America|hCoV-19/USA/WI-UW-1393/2020|EPI ISL 536764|B.1|USA|2020-09-04	0.0001679520	North America
North America|hCoV-19/USA/TX-HMH-3412/2020|EPI ISL 544172|B.1.361|USA|2020-06-14	North America|hCoV-19/USA/WI-UW-1393/2020|EPI ISL 536764|B.1|USA|2020-09-04	0.0003023891	North America
North America|hCoV-19/USA/TX-HMH-3546/2020|EPI ISL 543009|B.1.370|USA|2020-06-14	North America|hCoV-19/USA/WI-UW-1393/2020|EPI ISL 536764|B.1|USA|2020-09-04	0.0003359378	North America
North America|hCoV-19/USA/TX-HMH-3402/2020|EPI ISL 544162|B.1.370|USA|2020-06-14	North America|hCoV-19/USA/WI-UW-1393/2020|EPI ISL 536764|B.1|USA|2020-09-04	0.0004031912	North America
North America|hCoV-19/USA/WI-GMF-06563/2020|EPI ISL 489905|B.1.3|USA|2020-06-15	North America|hCoV-19/USA/WI-UW-1393/2020|EPI ISL 536764|B.1|USA|2020-09-04	0.0003359791	North America
North America|hCoV-19/USA/TX-HMH-3570/2020|EPI ISL 543030|B.1.1|USA|2020-06-15	North America|hCoV-19/USA/WI-UW-1393/2020|EPI ISL 536764|B.1|USA|2020-09-04	0.0002687270	North America
North America|hCoV-19/USA/CA-IGI-0066/2020|EPI ISL 511862|B.1.1|USA|2020-06-15	North America|hCoV-19/USA/WI-UW-1393/2020|EPI ISL 536764|B.1|USA|2020-09-04	0.0002353104	North America
North America|hCoV-19/USA/CA-CDC-4719/2020|EPI ISL 535694|B.1|USA|2020-06-15	North America|hCoV-19/USA/WI-UW-1393/2020|EPI ISL 536764|B.1|USA|2020-09-04	0.0003023562	North America
North America|hCoV-19/USA/WA-UW-11728/2020|EPI ISL 570464|B.1.247|USA|2020-06-16	North America|hCoV-19/USA/WI-UW-1393/2020|EPI ISL 536764|B.1|USA|2020-09-04	0.0004704666	North America
North America|hCoV-19/USA/WA-S2450/2020|EPI ISL 497082|B.1.1|USA|2020-06-16	North America|hCoV-19/USA/WI-UW-1393/2020|EPI ISL 536764|B.1|USA|2020-09-04	0.0003023471	North America
North America|hCoV-19/USA/CA-CDC-4730/2020|EPI ISL 535701|B.1|USA|2020-06-16	North America|hCoV-19/USA/WI-UW-1393/2020|EPI ISL 536764|B.1|USA|2020-09-04	0.0003023331	North America
North America|hCoV-19/USA/MN-MDH-1646/2020|EPI ISL 539840|B.1.370|USA|2020-06-16	North America|hCoV-19/USA/WI-UW-1393/2020|EPI ISL 536764|B.1|USA|2020-09-04	0.0003695845	North America
North America|hCoV-19/USA/TX-HMH-3918/2020|EPI ISL 543280|B.1.1|USA|2020-06-16	North America|hCoV-19/USA/WI-UW-1393/2020|EPI ISL 536764|B.1|USA|2020-09-04	0.0003023519	North America
North America|hCoV-19/USA/TX-HMH-4390/2020|EPI ISL 543583|B.1.1|USA|2020-06-17	North America|hCoV-19/USA/WI-UW-1393/2020|EPI ISL 536764|B.1|USA|2020-09-04	0.0002687394	North America
North America|hCoV-19/USA/TX-HMH-4423/2020|EPI ISL 543607|B.1.370|USA|2020-06-17	North America|hCoV-19/USA/WI-UW-1393/2020|EPI ISL 536764|B.1|USA|2020-09-04	0.0004704305	North America
North America|hCoV-19/USA/WA-S2555/2020|EPI ISL 497187|B.1|USA|2020-06-17	North America|hCoV-19/USA/WI-UW-1393/2020|EPI ISL 536764|B.1|USA|2020-09-04	0.0002015464	North America
North America|hCoV-19/USA/TX-HMH-3855/2020|EPI ISL 543256|B.1.1|USA|2020-06-17	North America|hCoV-19/USA/WI-UW-1393/2020|EPI ISL 536764|B.1|USA|2020-09-04	0.0002351494	North America
North America|hCoV-19/USA/TX-HMH-4296/2020|EPI ISL 543506|B.1.3|USA|2020-06-18	North America|hCoV-19/USA/WI-UW-1393/2020|EPI ISL 536764|B.1|USA|2020-09-04	0.0006049904	North America
North America|hCoV-19/USA/TX-HMH-4320/2020|EPI ISL 543529|B.1|USA|2020-06-18	North America|hCoV-19/USA/WI-UW-1393/2020|EPI ISL 536764|B.1|USA|2020-09-04	0.0003695674	North America
North America|hCoV-19/USA/WA-S2578/2020|EPI ISL 497210|B.1.124|USA|2020-06-18	North America|hCoV-19/USA/WI-UW-1393/2020|EPI ISL 536764|B.1|USA|2020-09-04	0.0004031725	North America
North America|hCoV-19/USA/TX-HMH-4185/2020|EPI ISL 543420|B.1.1|USA|2020-06-18	North America|hCoV-19/USA/WI-UW-1393/2020|EPI ISL 536764|B.1|USA|2020-09-04	0.0002687519	North America
North America|hCoV-19/USA/CA-ALSR-1102-SAN/2020|EPI ISL 483528|B.1|USA|2020-06-18	North America|hCoV-19/USA/WI-UW-1393/2020|EPI ISL 536764|B.1|USA|2020-09-04	0.0005040348	North America
North America|hCoV-19/Mexico/COA-InDRE 40/2020|EPI ISL 516620|B.1.1|Mexico|2020-06-19	North America|hCoV-19/USA/WI-UW-1393/2020|EPI ISL 536764|B.1|USA|2020-09-04	0.0002687394	North America
North America|hCoV-19/USA/MO-WUSTL046/2020|EPI ISL 493075|B.1|USA|2020-06-19	North America|hCoV-19/USA/WI-UW-1393/2020|EPI ISL 536764|B.1|USA|2020-09-04	0.0002351494	North America
North America|hCoV-19/Canada/ON-UHTC-0270/2020|EPI ISL 570002|B.1.36|Canada|2020-06-19	North America|hCoV-19/USA/WI-UW-1393/2020|EPI ISL 536764|B.1|USA|2020-09-04	0.0006048416	North America
North America|hCoV-19/USA/SC-DHEC-0586/2020|EPI ISL 529095|B.1.3|USA|2020-06-19	North America|hCoV-19/USA/WI-UW-1393/2020|EPI ISL 536764|B.1|USA|2020-09-04	0.0003695615	North America
North America|hCoV-19/USA/TX-HMH-4839/2020|EPI ISL 544367|B.1.265|USA|2020-06-20	North America|hCoV-19/USA/WI-UW-1393/2020|EPI ISL 536764|B.1|USA|2020-09-04	0.0004032099	North America
North America|hCoV-19/USA/WA-UW-11290/2020|EPI ISL 570390|B.1.1|USA|2020-06-20	North America|hCoV-19/USA/WI-UW-1393/2020|EPI ISL 536764|B.1|USA|2020-09-04	0.0002015371	North America
North America|hCoV-19/USA/WA-S2711/2020|EPI ISL 525701|B.1|USA|2020-06-20	North America|hCoV-19/USA/WI-UW-1393/2020|EPI ISL 536764|B.1|USA|2020-09-04	0.0003695562	North America
North America|hCoV-19/USA/VA-DCLS-1110/2020|EPI ISL 529913|B.1.370|USA|2020-06-20	North America|hCoV-19/USA/WI-UW-1393/2020|EPI ISL 536764|B.1|USA|2020-09-04	0.0003359480	North America
North America|hCoV-19/USA/TX-HMH-5076/2020|EPI ISL 544506|B.1.361|USA|2020-06-20	North America|hCoV-19/USA/WI-UW-1393/2020|EPI ISL 536764|B.1|USA|2020-09-04	0.0004368258	North America
North America|hCoV-19/USA/TX-HMH-4678/2020|EPI ISL 544249|B.1.1|USA|2020-06-21	North America|hCoV-19/USA/WI-UW-1393/2020|EPI ISL 536764|B.1|USA|2020-09-04	0.0001343588	North America
North America|hCoV-19/USA/TX-HMH-4844/2020|EPI ISL 544370|B.1.361|USA|2020-06-21	North America|hCoV-19/USA/WI-UW-1393/2020|EPI ISL 536764|B.1|USA|2020-09-04	0.0002687724	North America
North America|hCoV-19/USA/TX-HMH-4615/2020|EPI ISL 543756|B.1.370|USA|2020-06-21	North America|hCoV-19/USA/WI-UW-1393/2020|EPI ISL 536764|B.1|USA|2020-09-04	0.0003359947	North America
North America|hCoV-19/USA/CA-ALSR-1045-SAN/2020|EPI ISL 483481|B.1|USA|2020-06-21	North America|hCoV-19/USA/WI-UW-1393/2020|EPI ISL 536764|B.1|USA|2020-09-04	0.0003696016	North America
North America|hCoV-19/USA/WA-UW-11562/2020|EPI ISL 570437|B.1.1|USA|2020-06-22	North America|hCoV-19/USA/WI-UW-1393/2020|EPI ISL 536764|B.1|USA|2020-09-04	0.0001343526	North America
North America|hCoV-19/USA/WA-UW-11350/2020|EPI ISL 570400|B.1.1|USA|2020-06-22	North America|hCoV-19/USA/WI-UW-1393/2020|EPI ISL 536764|B.1|USA|2020-09-04	0.0002015371	North America
North America|hCoV-19/USA/TX-HMH-4865/2020|EPI ISL 544387|B.1.3|USA|2020-06-22	North America|hCoV-19/USA/WI-UW-1393/2020|EPI ISL 536764|B.1|USA|2020-09-04	0.0006049904	North America
North America|hCoV-19/USA/TX-HMH-4875/2020|EPI ISL 544394|B.1|USA|2020-06-22	North America|hCoV-19/USA/WI-UW-1393/2020|EPI ISL 536764|B.1|USA|2020-09-04	0.0003359636	North America
North America|hCoV-19/USA/WI-UW-585/2020|EPI ISL 484960|B.1.3|USA|2020-06-22	North America|hCoV-19/USA/WI-UW-1393/2020|EPI ISL 536764|B.1|USA|2020-09-04	0.0003695615	North America
North America|hCoV-19/USA/VA-DCLS-1189/2020|EPI ISL 529936|B.1|USA|2020-06-23	North America|hCoV-19/USA/WI-UW-1393/2020|EPI ISL 536764|B.1|USA|2020-09-04	0.0003359534	North America
North America|hCoV-19/USA/WA-UW-11472/2020|EPI ISL 570415|B.1.370|USA|2020-06-23	North America|hCoV-19/USA/WI-UW-1393/2020|EPI ISL 536764|B.1|USA|2020-09-04	0.0005712452	North America
North America|hCoV-19/USA/FL-BPHL-0754/2020|EPI ISL 512560|B.1.3|USA|2020-06-23	North America|hCoV-19/USA/WI-UW-1393/2020|EPI ISL 536764|B.1|USA|2020-09-04	0.0004031912	North America
North America|hCoV-19/USA/CA-ALSR-1086-SAN/2020|EPI ISL 483513|B.1|USA|2020-06-23	North America|hCoV-19/USA/WI-UW-1393/2020|EPI ISL 536764|B.1|USA|2020-09-04	0.0003359737	North America
North America|hCoV-19/USA/TX-HMH-5091/2020|EPI ISL 544518|B.1.361|USA|2020-06-24	North America|hCoV-19/USA/WI-UW-1393/2020|EPI ISL 536764|B.1|USA|2020-09-04	0.0003359791	North America
North America|hCoV-19/USA/TX-HMH-5520/2020|EPI ISL 544841|B.1.370|USA|2020-06-24	North America|hCoV-19/USA/WI-UW-1393/2020|EPI ISL 536764|B.1|USA|2020-09-04	0.0004368126	North America
North America|hCoV-19/USA/WA-UW-12027/2020|EPI ISL 501106|B.1|USA|2020-06-24	North America|hCoV-19/USA/WI-UW-1393/2020|EPI ISL 536764|B.1|USA|2020-09-04	0.0002687476	North America
North America|hCoV-19/USA/TX-HMH-5036/2020|EPI ISL 544476|B.1|USA|2020-06-24	North America|hCoV-19/USA/WI-UW-1393/2020|EPI ISL 536764|B.1|USA|2020-09-04	0.0003359791	North America
North America|hCoV-19/USA/WI-GMF-07816/2020|EPI ISL 489925|B.1.3|USA|2020-06-24	North America|hCoV-19/USA/WI-UW-1393/2020|EPI ISL 536764|B.1|USA|2020-09-04	0.0003695845	North America
North America|hCoV-19/USA/TX-HMH-5418/2020|EPI ISL 544762|B.1.3|USA|2020-06-25	North America|hCoV-19/USA/WI-UW-1393/2020|EPI ISL 536764|B.1|USA|2020-09-04	0.0005377227	North America
North America|hCoV-19/USA/TX-HMH-5356/2020|EPI ISL 544711|B.1.3|USA|2020-06-25	North America|hCoV-19/USA/WI-UW-1393/2020|EPI ISL 536764|B.1|USA|2020-09-04	0.0005713683	North America
North America|hCoV-19/USA/WA-UW-11903/2020|EPI ISL 570476|B.1.3|USA|2020-06-25	North America|hCoV-19/USA/WI-UW-1393/2020|EPI ISL 536764|B.1|USA|2020-09-04	0.0003359636	North America
North America|hCoV-19/USA/MN-MDH-1405/2020|EPI ISL 514624|B.1.3|USA|2020-06-25	North America|hCoV-19/USA/WI-UW-1393/2020|EPI ISL 536764|B.1|USA|2020-09-04	0.0003696016	North America
North America|hCoV-19/USA/TX-HMH-6803/2020|EPI ISL 546253|B.1|USA|2020-06-25	North America|hCoV-19/USA/WI-UW-1393/2020|EPI ISL 536764|B.1|USA|2020-09-04	0.0003359689	North America
North America|hCoV-19/USA/SC-DHEC-0929/2020|EPI ISL 538420|B.1|USA|2020-06-26	North America|hCoV-19/USA/WI-UW-1393/2020|EPI ISL 536764|B.1|USA|2020-09-04	0.0002687475	North America
North America|hCoV-19/USA/IL-UW-670/2020|EPI ISL 491311|B.1.3|USA|2020-06-26	North America|hCoV-19/USA/WI-UW-1393/2020|EPI ISL 536764|B.1|USA|2020-09-04	0.0004368126	North America
North America|hCoV-19/USA/SC-DHEC-0863/2020|EPI ISL 538399|B.1.3|USA|2020-06-26	North America|hCoV-19/USA/WI-UW-1393/2020|EPI ISL 536764|B.1|USA|2020-09-04	0.0003695786	North America
North America|hCoV-19/USA/WI-GMF-07962/2020|EPI ISL 489926|B.1.3|USA|2020-06-26	North America|hCoV-19/USA/WI-UW-1393/2020|EPI ISL 536764|B.1|USA|2020-09-04	0.0003695845	North America
North America|hCoV-19/USA/TX-HMH-5541/2020|EPI ISL 544850|B.1.1|USA|2020-06-26	North America|hCoV-19/USA/WI-UW-1393/2020|EPI ISL 536764|B.1|USA|2020-09-04	0.0003695556	North America
North America|hCoV-19/USA/TX-HMH-6526/2020|EPI ISL 546059|B.1.361|USA|2020-06-27	North America|hCoV-19/USA/WI-UW-1393/2020|EPI ISL 536764|B.1|USA|2020-09-04	0.0003359791	North America
North America|hCoV-19/USA/TX-HMH-6900/2020|EPI ISL 546335|B.1|USA|2020-06-27	North America|hCoV-19/USA/WI-UW-1393/2020|EPI ISL 536764|B.1|USA|2020-09-04	0.0003359534	North America
North America|hCoV-19/USA/FL-BPHL-1480/2020|EPI ISL 549262|B.1.3|USA|2020-06-27	North America|hCoV-19/USA/WI-UW-1393/2020|EPI ISL 536764|B.1|USA|2020-09-04	0.0003695845	North America
North America|hCoV-19/USA/TX-HMH-6500/2020|EPI ISL 546040|B.1.1|USA|2020-06-27	North America|hCoV-19/USA/WI-UW-1393/2020|EPI ISL 536764|B.1|USA|2020-09-04	0.0002351422	North America
North America|hCoV-19/USA/WA-UW-12626/2020|EPI ISL 570879|B.1.1|USA|2020-06-27	North America|hCoV-19/USA/WI-UW-1393/2020|EPI ISL 536764|B.1|USA|2020-09-04	0.0002015371	North America
North America|hCoV-19/USA/TX-HMH-6963/2020|EPI ISL 546390|B.1|USA|2020-06-28	North America|hCoV-19/USA/WI-UW-1393/2020|EPI ISL 536764|B.1|USA|2020-09-04	0.0003023843	North America
North America|hCoV-19/USA/TX-HMH-7019/2020|EPI ISL 546438|B.1.361|USA|2020-06-28	North America|hCoV-19/USA/WI-UW-1393/2020|EPI ISL 536764|B.1|USA|2020-09-04	0.0003023751	North America
North America|hCoV-19/USA/TX-HMH-7081/2020|EPI ISL 546488|B.1.1|USA|2020-06-28	North America|hCoV-19/USA/WI-UW-1393/2020|EPI ISL 536764|B.1|USA|2020-09-04	0.0001343526	North America
North America|hCoV-19/USA/TX-HMH-6975/2020|EPI ISL 546400|B.1.370|USA|2020-06-28	North America|hCoV-19/USA/WI-UW-1393/2020|EPI ISL 536764|B.1|USA|2020-09-04	0.0005040509	North America
North America|hCoV-19/USA/TX-HMH-6010/2020|EPI ISL 547166|B.1.370|USA|2020-06-28	North America|hCoV-19/USA/WI-UW-1393/2020|EPI ISL 536764|B.1|USA|2020-09-04	0.0003695391	North America
North America|hCoV-19/USA/TX-HMH-5375/2020|EPI ISL 544727|B.1|USA|2020-06-29	North America|hCoV-19/USA/WI-UW-1393/2020|EPI ISL 536764|B.1|USA|2020-09-04	0.0003359582	North America
North America|hCoV-19/USA/TX-HMH-5499/2020|EPI ISL 544822|B.1.361|USA|2020-06-29	North America|hCoV-19/USA/WI-UW-1393/2020|EPI ISL 536764|B.1|USA|2020-09-04	0.0003023842	North America
North America|hCoV-19/USA/TX-HMH-7207/2020|EPI ISL 546598|B.1.361|USA|2020-06-29	North America|hCoV-19/USA/WI-UW-1393/2020|EPI ISL 536764|B.1|USA|2020-09-04	0.0003359791	North America
North America|hCoV-19/USA/GA-CDC-5095/2020|EPI ISL 566085|B.1|USA|2020-06-29	North America|hCoV-19/USA/WI-UW-1393/2020|EPI ISL 536764|B.1|USA|2020-09-04	0.0004032221	North America
North America|hCoV-19/USA/TX-HMH-7342/2020|EPI ISL 546689|B.1.370|USA|2020-06-29	North America|hCoV-19/USA/WI-UW-1393/2020|EPI ISL 536764|B.1|USA|2020-09-04	0.0004367993	North America
North America|hCoV-19/USA/WA-UW-13047/2020|EPI ISL 570844|B.1.1|USA|2020-06-30	North America|hCoV-19/USA/WI-UW-1393/2020|EPI ISL 536764|B.1|USA|2020-09-04	0.0002015557	North America
North America|hCoV-19/USA/FL-BPHL-0913/2020|EPI ISL 517803|B.1|USA|2020-06-30	North America|hCoV-19/USA/WI-UW-1393/2020|EPI ISL 536764|B.1|USA|2020-09-04	0.0002351494	North America
North America|hCoV-19/USA/FL-AG7J/2020|EPI ISL 513285|B.1|USA|2020-06-30	North America|hCoV-19/USA/WI-UW-1393/2020|EPI ISL 536764|B.1|USA|2020-09-04	0.0004031417	North America
North America|hCoV-19/USA/TX-HMH-5916/2020|EPI ISL 547106|B.1.1|USA|2020-06-30	North America|hCoV-19/USA/WI-UW-1393/2020|EPI ISL 536764|B.1|USA|2020-09-04	0.0001343526	North America
North America|hCoV-19/USA/TX-HMH-6037/2020|EPI ISL 547183|B.1.1|USA|2020-06-30	North America|hCoV-19/USA/WI-UW-1393/2020|EPI ISL 536764|B.1|USA|2020-09-04	0.0001679597	North America
North America|hCoV-19/USA/WI-GMF-08700/2020|EPI ISL 489934|B.1.3|USA|2020-07-01	North America|hCoV-19/USA/WI-UW-1393/2020|EPI ISL 536764|B.1|USA|2020-09-04	0.0003695845	North America
North America|hCoV-19/USA/TX-HMH-8040/2020|EPI ISL 545811|B.1|USA|2020-07-01	North America|hCoV-19/USA/WI-UW-1393/2020|EPI ISL 536764|B.1|USA|2020-09-04	0.0003695733	North America
North America|hCoV-19/USA/IA-GMF-08792/2020|EPI ISL 489897|B.1|USA|2020-07-01	North America|hCoV-19/USA/WI-UW-1393/2020|EPI ISL 536764|B.1|USA|2020-09-04	0.0003696016	North America
North America|hCoV-19/USA/TX-HMH-7985/2020|EPI ISL 545766|B.1|USA|2020-07-01	North America|hCoV-19/USA/WI-UW-1393/2020|EPI ISL 536764|B.1|USA|2020-09-04	0.0003023562	North America
North America|hCoV-19/USA/WI-UW-721/2020|EPI ISL 491396|B.1|USA|2020-07-01	North America|hCoV-19/USA/WI-UW-1393/2020|EPI ISL 536764|B.1|USA|2020-09-04	0.0003360948	North America
North America|hCoV-19/USA/GA-CDC-5127/2020|EPI ISL 566107|B.1|USA|2020-07-02	North America|hCoV-19/USA/WI-UW-1393/2020|EPI ISL 536764|B.1|USA|2020-09-04	0.0003696128	North America
North America|hCoV-19/USA/CA-IGI-0206/2020|EPI ISL 569933|B.1.1|USA|2020-07-02	North America|hCoV-19/USA/WI-UW-1393/2020|EPI ISL 536764|B.1|USA|2020-09-04	0.0002687681	North America
North America|hCoV-19/USA/GA-CDC-5126/2020|EPI ISL 566106|B.1|USA|2020-07-02	North America|hCoV-19/USA/WI-UW-1393/2020|EPI ISL 536764|B.1|USA|2020-09-04	0.0004032408	North America
North America|hCoV-19/USA/WA-S2718/2020|EPI ISL 525708|B.1.1|USA|2020-07-02	North America|hCoV-19/USA/WI-UW-1393/2020|EPI ISL 536764|B.1|USA|2020-09-04	0.0001679493	North America
North America|hCoV-19/USA/TX-HMH-6215/2020|EPI ISL 547318|B.1.3|USA|2020-07-02	North America|hCoV-19/USA/WI-UW-1393/2020|EPI ISL 536764|B.1|USA|2020-09-04	0.0006049904	North America
North America|hCoV-19/USA/VA-DCLS-0737/2020|EPI ISL 526858|B.1.3|USA|2020-07-03	North America|hCoV-19/USA/WI-UW-1393/2020|EPI ISL 536764|B.1|USA|2020-09-04	0.0004704704	North America
North America|hCoV-19/USA/VA-DCLS-0738/2020|EPI ISL 526859|B.1.3|USA|2020-07-03	North America|hCoV-19/USA/WI-UW-1393/2020|EPI ISL 536764|B.1|USA|2020-09-04	0.0004704087	North America
North America|hCoV-19/USA/SC-20-1385-T10/2020|EPI ISL 516755|B.1.370|USA|2020-07-03	North America|hCoV-19/USA/WI-UW-1393/2020|EPI ISL 536764|B.1|USA|2020-09-04	0.0003023519	North America
North America|hCoV-19/USA/WA-UW-13299/2020|EPI ISL 570963|B.1|USA|2020-07-03	North America|hCoV-19/USA/WI-UW-1393/2020|EPI ISL 536764|B.1|USA|2020-09-04	0.0003023611	North America
North America|hCoV-19/USA/TX-HMH-8031/2020|EPI ISL 545803|B.1.370|USA|2020-07-03	North America|hCoV-19/USA/WI-UW-1393/2020|EPI ISL 536764|B.1|USA|2020-09-04	0.0003695503	North America
North America|hCoV-19/USA/TX-HMH-6387/2020|EPI ISL 545960|B.1.361|USA|2020-07-04	North America|hCoV-19/USA/WI-UW-1393/2020|EPI ISL 536764|B.1|USA|2020-09-04	0.0003023751	North America
North America|hCoV-19/USA/WI-GMF-09171/2020|EPI ISL 489942|B.1.3|USA|2020-07-04	North America|hCoV-19/USA/WI-UW-1393/2020|EPI ISL 536764|B.1|USA|2020-09-04	0.0004031912	North America
North America|hCoV-19/USA/MD-MDH-0127/2020|EPI ISL 524892|B.1|USA|2020-07-04	North America|hCoV-19/USA/WI-UW-1393/2020|EPI ISL 536764|B.1|USA|2020-09-04	0.0004031970	North America
North America|hCoV-19/USA/TX-HMH-6198/2020|EPI ISL 547306|B.1.361|USA|2020-07-04	North America|hCoV-19/USA/WI-UW-1393/2020|EPI ISL 536764|B.1|USA|2020-09-04	0.0003023891	North America
North America|hCoV-19/USA/TX-HMH-6187/2020|EPI ISL 547298|B.1.361|USA|2020-07-04	North America|hCoV-19/USA/WI-UW-1393/2020|EPI ISL 536764|B.1|USA|2020-09-04	0.0003023751	North America
North America|hCoV-19/Costa Rica/INC-0080/2020|EPI ISL 527748|B.1|Costa Rica|2020-07-05	North America|hCoV-19/USA/WI-UW-1393/2020|EPI ISL 536764|B.1|USA|2020-09-04	0.0003023563	North America
North America|hCoV-19/USA/TX-HMH-6406/2020|EPI ISL 545977|B.1.1|USA|2020-07-05	North America|hCoV-19/USA/WI-UW-1393/2020|EPI ISL 536764|B.1|USA|2020-09-04	0.0001679493	North America
North America|hCoV-19/USA/TX-HMH-6356/2020|EPI ISL 547413|B.1.361|USA|2020-07-05	North America|hCoV-19/USA/WI-UW-1393/2020|EPI ISL 536764|B.1|USA|2020-09-04	0.0003359791	North America
North America|hCoV-19/Mexico/BCN-InDRE-51/2020|EPI ISL 516611|B.1|Mexico|2020-07-05	North America|hCoV-19/USA/WI-UW-1393/2020|EPI ISL 536764|B.1|USA|2020-09-04	0.0002687557	North America
North America|hCoV-19/USA/TX-HMH-8020/2020|EPI ISL 545796|B.1.1|USA|2020-07-05	North America|hCoV-19/USA/WI-UW-1393/2020|EPI ISL 536764|B.1|USA|2020-09-04	0.0001679442	North America
North America|hCoV-19/USA/WI-GMF-09471/2020|EPI ISL 489945|B.1.3|USA|2020-07-06	North America|hCoV-19/USA/WI-UW-1393/2020|EPI ISL 536764|B.1|USA|2020-09-04	0.0003695845	North America
North America|hCoV-19/USA/MN-MDH-1417/2020|EPI ISL 514636|B.1.370|USA|2020-07-06	North America|hCoV-19/USA/WI-UW-1393/2020|EPI ISL 536764|B.1|USA|2020-09-04	0.0003359636	North America
North America|hCoV-19/USA/SC-DHEC-1079/2020|EPI ISL 541664|B.1.3|USA|2020-07-06	North America|hCoV-19/USA/WI-UW-1393/2020|EPI ISL 536764|B.1|USA|2020-09-04	0.0003023563	North America
North America|hCoV-19/USA/TX-HMH-6441/2020|EPI ISL 545998|B.1.370|USA|2020-07-06	North America|hCoV-19/USA/WI-UW-1393/2020|EPI ISL 536764|B.1|USA|2020-09-04	0.0006049161	North America
North America|hCoV-19/USA/WI-GMF-M00018/2020|EPI ISL 547669|B.1.3|USA|2020-07-06	North America|hCoV-19/USA/WI-UW-1393/2020|EPI ISL 536764|B.1|USA|2020-09-04	0.0004032099	North America
North America|hCoV-19/USA/TX-HMH-8068/2020|EPI ISL 545833|B.1.361|USA|2020-07-07	North America|hCoV-19/USA/WI-UW-1393/2020|EPI ISL 536764|B.1|USA|2020-09-04	0.0003359791	North America
North America|hCoV-19/USA/SC-20-1633-T07/2020|EPI ISL 516776|B.1.370|USA|2020-07-07	North America|hCoV-19/USA/WI-UW-1393/2020|EPI ISL 536764|B.1|USA|2020-09-04	0.0004031603	North America
North America|hCoV-19/USA/WI-GMF-09752/2020|EPI ISL 489955|B.1|USA|2020-07-07	North America|hCoV-19/USA/WI-UW-1393/2020|EPI ISL 536764|B.1|USA|2020-09-04	0.0003695845	North America
North America|hCoV-19/USA/TX-HMH-8066/2020|EPI ISL 545831|B.1.361|USA|2020-07-07	North America|hCoV-19/USA/WI-UW-1393/2020|EPI ISL 536764|B.1|USA|2020-09-04	0.0003023751	North America
North America|hCoV-19/USA/AR-CDC-4181/2020|EPI ISL 509683|B.1|USA|2020-07-08	North America|hCoV-19/USA/WI-UW-1393/2020|EPI ISL 536764|B.1|USA|2020-09-04	0.0004032692	North America
North America|hCoV-19/USA/FL-BPHL-0960/2020|EPI ISL 517850|B.1|USA|2020-07-08	North America|hCoV-19/USA/WI-UW-1393/2020|EPI ISL 536764|B.1|USA|2020-09-04	0.0005040115	North America
North America|hCoV-19/USA/IA-GMF-09911/2020|EPI ISL 547604|B.1|USA|2020-07-08	North America|hCoV-19/USA/WI-UW-1393/2020|EPI ISL 536764|B.1|USA|2020-09-04	0.0003023519	North America
North America|hCoV-19/USA/FL-BPHL-0957/2020|EPI ISL 517847|B.1|USA|2020-07-08	North America|hCoV-19/USA/WI-UW-1393/2020|EPI ISL 536764|B.1|USA|2020-09-04	0.0003359636	North America
North America|hCoV-19/USA/SC-20-1419-T14/2020|EPI ISL 516765|B.1.1|USA|2020-07-08	North America|hCoV-19/USA/WI-UW-1393/2020|EPI ISL 536764|B.1|USA|2020-09-04	0.0003359636	North America
North America|hCoV-19/USA/MD-MDH-0142/2020|EPI ISL 534702|B.1|USA|2020-07-09	North America|hCoV-19/USA/WI-UW-1393/2020|EPI ISL 536764|B.1|USA|2020-09-04	0.0003695904	North America
North America|hCoV-19/USA/CA-IGI-0204/2020|EPI ISL 569932|B.1.1|USA|2020-07-09	North America|hCoV-19/USA/WI-UW-1393/2020|EPI ISL 536764|B.1|USA|2020-09-04	0.0001679520	North America
North America|hCoV-19/USA/FL-BPHL-0969/2020|EPI ISL 517859|B.1.370|USA|2020-07-09	North America|hCoV-19/USA/WI-UW-1393/2020|EPI ISL 536764|B.1|USA|2020-09-04	0.0005376403	North America
North America|hCoV-19/USA/WI-UW-867/2020|EPI ISL 509870|B.1.1|USA|2020-07-09	North America|hCoV-19/USA/WI-UW-1393/2020|EPI ISL 536764|B.1|USA|2020-09-04	0.0003023703	North America
North America|hCoV-19/USA/WI-UW-905/2020|EPI ISL 509906|B.1.3|USA|2020-07-10	North America|hCoV-19/USA/WI-UW-1393/2020|EPI ISL 536764|B.1|USA|2020-09-04	0.0003360582	North America
North America|hCoV-19/USA/FL-BPHL-0924/2020|EPI ISL 517814|B.1.3|USA|2020-07-10	North America|hCoV-19/USA/WI-UW-1393/2020|EPI ISL 536764|B.1|USA|2020-09-04	0.0004704448	North America
North America|hCoV-19/USA/IA-GMF-10147/2020|EPI ISL 547607|B.1|USA|2020-07-10	North America|hCoV-19/USA/WI-UW-1393/2020|EPI ISL 536764|B.1|USA|2020-09-04	0.0003023519	North America
North America|hCoV-19/USA/AR-CDC-4202/2020|EPI ISL 509666|B.1|USA|2020-07-10	North America|hCoV-19/USA/WI-UW-1393/2020|EPI ISL 536764|B.1|USA|2020-09-04	0.0003696187	North America
North America|hCoV-19/USA/WI-GMF-M00015/2020|EPI ISL 547666|B.1.3|USA|2020-07-11	North America|hCoV-19/USA/WI-UW-1393/2020|EPI ISL 536764|B.1|USA|2020-09-04	0.0004032099	North America
North America|hCoV-19/USA/SD-SDPHL-0007/2020|EPI ISL 569615|B.1|USA|2020-07-11	North America|hCoV-19/USA/WI-UW-1393/2020|EPI ISL 536764|B.1|USA|2020-09-04	0.0003697821	North America
North America|hCoV-19/USA/AR-CDC-4206/2020|EPI ISL 527633|B.1|USA|2020-07-11	North America|hCoV-19/USA/WI-UW-1393/2020|EPI ISL 536764|B.1|USA|2020-09-04	0.0004032408	North America
North America|hCoV-19/USA/AR-CDC-4205/2020|EPI ISL 527632|B.1|USA|2020-07-11	North America|hCoV-19/USA/WI-UW-1393/2020|EPI ISL 536764|B.1|USA|2020-09-04	0.0003696187	North America
North America|hCoV-19/USA/WA-S2730/2020|EPI ISL 525720|B.1.1|USA|2020-07-11	North America|hCoV-19/USA/WI-UW-1393/2020|EPI ISL 536764|B.1|USA|2020-09-04	0.0002351313	North America
North America|hCoV-19/USA/WA-S2732/2020|EPI ISL 525722|B.1|USA|2020-07-12	North America|hCoV-19/USA/WI-UW-1393/2020|EPI ISL 536764|B.1|USA|2020-09-04	0.0005039962	North America
North America|hCoV-19/USA/SD-SDPHL-0008/2020|EPI ISL 569616|B.1|USA|2020-07-12	North America|hCoV-19/USA/WI-UW-1393/2020|EPI ISL 536764|B.1|USA|2020-09-04	0.0004032099	North America
North America|hCoV-19/USA/AR-CDC-4220/2020|EPI ISL 527638|B.1|USA|2020-07-12	North America|hCoV-19/USA/WI-UW-1393/2020|EPI ISL 536764|B.1|USA|2020-09-04	0.0003696187	North America
North America|hCoV-19/USA/AR-CDC-4219/2020|EPI ISL 527637|B.1|USA|2020-07-12	North America|hCoV-19/USA/WI-UW-1393/2020|EPI ISL 536764|B.1|USA|2020-09-04	0.0004032472	North America
North America|hCoV-19/USA/FL-BPHL-0733/2020|EPI ISL 509791|B.1.3|USA|2020-07-13	North America|hCoV-19/USA/WI-UW-1393/2020|EPI ISL 536764|B.1|USA|2020-09-04	0.0004031912	North America
North America|hCoV-19/USA/WI-GMF-10571/2020|EPI ISL 547610|B.1.5|USA|2020-07-13	North America|hCoV-19/USA/WI-UW-1393/2020|EPI ISL 536764|B.1|USA|2020-09-04	0.0002687394	North America
North America|hCoV-19/USA/AR-CDC-4226/2020|EPI ISL 527640|B.1|USA|2020-07-13	North America|hCoV-19/USA/WI-UW-1393/2020|EPI ISL 536764|B.1|USA|2020-09-04	0.0003696187	North America
North America|hCoV-19/USA/FL-BPHL-0923/2020|EPI ISL 517813|B.1.3|USA|2020-07-13	North America|hCoV-19/USA/WI-UW-1393/2020|EPI ISL 536764|B.1|USA|2020-09-04	0.0004031912	North America
North America|hCoV-19/USA/AR-CDC-4253/2020|EPI ISL 527642|B.1|USA|2020-07-14	North America|hCoV-19/USA/WI-UW-1393/2020|EPI ISL 536764|B.1|USA|2020-09-04	0.0004032408	North America
North America|hCoV-19/USA/MD-MDH-0159/2020|EPI ISL 524886|B.1.1|USA|2020-07-14	North America|hCoV-19/USA/WI-UW-1393/2020|EPI ISL 536764|B.1|USA|2020-09-04	0.0004367923	North America
North America|hCoV-19/USA/MD-MDH-0162/2020|EPI ISL 524889|B.1.370|USA|2020-07-14	North America|hCoV-19/USA/WI-UW-1393/2020|EPI ISL 536764|B.1|USA|2020-09-04	0.0005376566	North America
North America|hCoV-19/USA/FL-BPHL-0729/2020|EPI ISL 509787|B.1.1|USA|2020-07-14	North America|hCoV-19/USA/WI-UW-1393/2020|EPI ISL 536764|B.1|USA|2020-09-04	0.0002687351	North America
North America|hCoV-19/USA/AR-CDC-4265/2020|EPI ISL 527643|B.1|USA|2020-07-15	North America|hCoV-19/USA/WI-UW-1393/2020|EPI ISL 536764|B.1|USA|2020-09-04	0.0003696187	North America
North America|hCoV-19/USA/WI-GMF-10889/2020|EPI ISL 547618|B.1.3|USA|2020-07-15	North America|hCoV-19/USA/WI-UW-1393/2020|EPI ISL 536764|B.1|USA|2020-09-04	0.0004704523	North America
North America|hCoV-19/USA/FL-BPHL-0739/2020|EPI ISL 509797|B.1|USA|2020-07-15	North America|hCoV-19/USA/WI-UW-1393/2020|EPI ISL 536764|B.1|USA|2020-09-04	0.0003359791	North America
North America|hCoV-19/USA/MD-MDH-0164/2020|EPI ISL 524891|B.1.265|USA|2020-07-15	North America|hCoV-19/USA/WI-UW-1393/2020|EPI ISL 536764|B.1|USA|2020-09-04	0.0003359480	North America
North America|hCoV-19/USA/WA-S2736/2020|EPI ISL 525726|B.1.3|USA|2020-07-15	North America|hCoV-19/USA/WI-UW-1393/2020|EPI ISL 536764|B.1|USA|2020-09-04	0.0004704230	North America
North America|hCoV-19/USA/FL-BPHL-0946/2020|EPI ISL 517836|B.1.3|USA|2020-07-16	North America|hCoV-19/USA/WI-UW-1393/2020|EPI ISL 536764|B.1|USA|2020-09-04	0.0004367993	North America
North America|hCoV-19/USA/FL-BPHL-0737/2020|EPI ISL 509795|B.1.3|USA|2020-07-16	North America|hCoV-19/USA/WI-UW-1393/2020|EPI ISL 536764|B.1|USA|2020-09-04	0.0004031912	North America
North America|hCoV-19/USA/WI-GMF-11002/2020|EPI ISL 547622|B.1.3|USA|2020-07-16	North America|hCoV-19/USA/WI-UW-1393/2020|EPI ISL 536764|B.1|USA|2020-09-04	0.0003696016	North America
North America|hCoV-19/USA/WI-GMF-M00016/2020|EPI ISL 547667|B.1.3|USA|2020-07-16	North America|hCoV-19/USA/WI-UW-1393/2020|EPI ISL 536764|B.1|USA|2020-09-04	0.0005040662	North America
North America|hCoV-19/USA/WI-UW-1011/2020|EPI ISL 516437|B.1.1|USA|2020-07-17	North America|hCoV-19/USA/WI-UW-1393/2020|EPI ISL 536764|B.1|USA|2020-09-04	0.0004032034	North America
North America|hCoV-19/USA/FL-BPHL-1016/2020|EPI ISL 517906|B.1.3|USA|2020-07-17	North America|hCoV-19/USA/WI-UW-1393/2020|EPI ISL 536764|B.1|USA|2020-09-04	0.0004367993	North America
North America|hCoV-19/USA/CA-CZB-3868/2020|EPI ISL 548536|B.1|USA|2020-07-17	North America|hCoV-19/USA/WI-UW-1393/2020|EPI ISL 536764|B.1|USA|2020-09-04	0.0003359325	North America
North America|hCoV-19/USA/FL-BPHL-0943/2020|EPI ISL 517833|B.1.3|USA|2020-07-17	North America|hCoV-19/USA/WI-UW-1393/2020|EPI ISL 536764|B.1|USA|2020-09-04	0.0004704088	North America
North America|hCoV-19/USA/VA-DCLS-0804/2020|EPI ISL 522813|B.1|USA|2020-07-18	North America|hCoV-19/USA/WI-UW-1393/2020|EPI ISL 536764|B.1|USA|2020-09-04	0.0003695674	North America
North America|hCoV-19/USA/VA-DCLS-0799/2020|EPI ISL 522810|B.1|USA|2020-07-18	North America|hCoV-19/USA/WI-UW-1393/2020|EPI ISL 536764|B.1|USA|2020-09-04	0.0005376480	North America
North America|hCoV-19/USA/VA-DCLS-0807/2020|EPI ISL 522815|B.1|USA|2020-07-18	North America|hCoV-19/USA/WI-UW-1393/2020|EPI ISL 536764|B.1|USA|2020-09-04	0.0005712625	North America
North America|hCoV-19/USA/VA-DCLS-0805/2020|EPI ISL 522814|B.1|USA|2020-07-18	North America|hCoV-19/USA/WI-UW-1393/2020|EPI ISL 536764|B.1|USA|2020-09-04	0.0006048784	North America
North America|hCoV-19/USA/AR-CDC-4307/2020|EPI ISL 527649|B.1|USA|2020-07-18	North America|hCoV-19/USA/WI-UW-1393/2020|EPI ISL 536764|B.1|USA|2020-09-04	0.0004033506	North America
North America|hCoV-19/USA/WI-GMF-11475/2020|EPI ISL 547630|B.1.3|USA|2020-07-19	North America|hCoV-19/USA/WI-UW-1393/2020|EPI ISL 536764|B.1|USA|2020-09-04	0.0004710108	North America
North America|hCoV-19/USA/WI-GMF-11426/2020|EPI ISL 547629|B.1.3|USA|2020-07-19	North America|hCoV-19/USA/WI-UW-1393/2020|EPI ISL 536764|B.1|USA|2020-09-04	0.0003712985	North America
North America|hCoV-19/USA/FL-BPHL-1022/2020|EPI ISL 517912|B.1.361|USA|2020-07-20	North America|hCoV-19/USA/WI-UW-1393/2020|EPI ISL 536764|B.1|USA|2020-09-04	0.0003359946	North America
North America|hCoV-19/USA/FL-BPHL-1366/2020|EPI ISL 541303|B.1.370|USA|2020-07-20	North America|hCoV-19/USA/WI-UW-1393/2020|EPI ISL 536764|B.1|USA|2020-09-04	0.0005713155	North America
North America|hCoV-19/USA/FL-BPHL-1066/2020|EPI ISL 517956|B.1.3|USA|2020-07-20	North America|hCoV-19/USA/WI-UW-1393/2020|EPI ISL 536764|B.1|USA|2020-09-04	0.0004031912	North America
North America|hCoV-19/USA/OR-OHSU-1551/2020|EPI ISL 525977|B.1.1|USA|2020-07-20	North America|hCoV-19/USA/WI-UW-1393/2020|EPI ISL 536764|B.1|USA|2020-09-04	0.0002355877	North America
North America|hCoV-19/USA/IL-UW-996/2020|EPI ISL 509806|B.1|USA|2020-07-20	North America|hCoV-19/USA/WI-UW-1393/2020|EPI ISL 536764|B.1|USA|2020-09-04	0.0004032221	North America
North America|hCoV-19/USA/FL-BPHL-1378/2020|EPI ISL 541315|B.1.1|USA|2020-07-21	North America|hCoV-19/USA/WI-UW-1393/2020|EPI ISL 536764|B.1|USA|2020-09-04	0.0002015371	North America
North America|hCoV-19/USA/FL-BPHL-0722/2020|EPI ISL 509780|B.1.3|USA|2020-07-21	North America|hCoV-19/USA/WI-UW-1393/2020|EPI ISL 536764|B.1|USA|2020-09-04	0.0004368126	North America
North America|hCoV-19/USA/FL-BPHL-1026/2020|EPI ISL 517916|B.1.3|USA|2020-07-21	North America|hCoV-19/USA/WI-UW-1393/2020|EPI ISL 536764|B.1|USA|2020-09-04	0.0004704305	North America
North America|hCoV-19/USA/FL-BPHL-1381/2020|EPI ISL 541318|B.1.3|USA|2020-07-21	North America|hCoV-19/USA/WI-UW-1393/2020|EPI ISL 536764|B.1|USA|2020-09-04	0.0003695786	North America
North America|hCoV-19/USA/WI-UW-1013/2020|EPI ISL 516439|B.1.3|USA|2020-07-22	North America|hCoV-19/USA/WI-UW-1393/2020|EPI ISL 536764|B.1|USA|2020-09-04	0.0003696827	North America
North America|hCoV-19/USA/FL-BPHL-1035/2020|EPI ISL 517925|B.1.1|USA|2020-07-22	North America|hCoV-19/USA/WI-UW-1393/2020|EPI ISL 536764|B.1|USA|2020-09-04	0.0001679442	North America
North America|hCoV-19/USA/WI-UW-1014/2020|EPI ISL 516440|B.1.3|USA|2020-07-22	North America|hCoV-19/USA/WI-UW-1393/2020|EPI ISL 536764|B.1|USA|2020-09-04	0.0003696655	North America
North America|hCoV-19/USA/FL-BPHL-1203/2020|EPI ISL 541176|B.1.1|USA|2020-07-22	North America|hCoV-19/USA/WI-UW-1393/2020|EPI ISL 536764|B.1|USA|2020-09-04	0.0003023891	North America
North America|hCoV-19/USA/FL-BPHL-1036/2020|EPI ISL 517926|B.1.370|USA|2020-07-22	North America|hCoV-19/USA/WI-UW-1393/2020|EPI ISL 536764|B.1|USA|2020-09-04	0.0004704163	North America
North America|hCoV-19/USA/AR-CDC-4388/2020|EPI ISL 527656|B.1|USA|2020-07-23	North America|hCoV-19/USA/WI-UW-1393/2020|EPI ISL 536764|B.1|USA|2020-09-04	0.0004032408	North America
North America|hCoV-19/USA/SD-SDPHL-0009/2020|EPI ISL 569617|B.1|USA|2020-07-23	North America|hCoV-19/USA/WI-UW-1393/2020|EPI ISL 536764|B.1|USA|2020-09-04	0.0003695562	North America
North America|hCoV-19/USA/FL-BPHL-1504/2020|EPI ISL 568602|B.1.3|USA|2020-07-23	North America|hCoV-19/USA/WI-UW-1393/2020|EPI ISL 536764|B.1|USA|2020-09-04	0.0005376643	North America
North America|hCoV-19/USA/FL-BPHL-1502/2020|EPI ISL 568600|B.1|USA|2020-07-23	North America|hCoV-19/USA/WI-UW-1393/2020|EPI ISL 536764|B.1|USA|2020-09-04	0.0003024922	North America
North America|hCoV-19/USA/FL-BPHL-1508/2020|EPI ISL 568606|B.1.361|USA|2020-07-24	North America|hCoV-19/USA/WI-UW-1393/2020|EPI ISL 536764|B.1|USA|2020-09-04	0.0003359791	North America
North America|hCoV-19/USA/FL-BPHL-1208/2020|EPI ISL 541181|B.1.5|USA|2020-07-24	North America|hCoV-19/USA/WI-UW-1393/2020|EPI ISL 536764|B.1|USA|2020-09-04	0.0003359689	North America
North America|hCoV-19/USA/FL-BPHL-1209/2020|EPI ISL 541182|B.1|USA|2020-07-24	North America|hCoV-19/USA/WI-UW-1393/2020|EPI ISL 536764|B.1|USA|2020-09-04	0.0004032099	North America
North America|hCoV-19/USA/CA-CZB-3901/2020|EPI ISL 548542|B.1.1|USA|2020-07-24	North America|hCoV-19/USA/WI-UW-1393/2020|EPI ISL 536764|B.1|USA|2020-09-04	0.0001679442	North America
North America|hCoV-19/USA/CA-CZB-3898/2020|EPI ISL 548493|B.1|USA|2020-07-24	North America|hCoV-19/USA/WI-UW-1393/2020|EPI ISL 536764|B.1|USA|2020-09-04	0.0004704012	North America
North America|hCoV-19/USA/SD-SDPHL-0010/2020|EPI ISL 569618|B.1|USA|2020-07-25	North America|hCoV-19/USA/WI-UW-1393/2020|EPI ISL 536764|B.1|USA|2020-09-04	0.0005376978	North America
North America|hCoV-19/USA/CA-CZB-3924/2020|EPI ISL 548548|B.1|USA|2020-07-25	North America|hCoV-19/USA/WI-UW-1393/2020|EPI ISL 536764|B.1|USA|2020-09-04	0.0004746861	North America
North America|hCoV-19/USA/CA-CZB-3922/2020|EPI ISL 548524|B.1.1|USA|2020-07-25	North America|hCoV-19/USA/WI-UW-1393/2020|EPI ISL 536764|B.1|USA|2020-09-04	0.0002015754	North America
North America|hCoV-19/USA/CA-CZB-3923/2020|EPI ISL 548535|B.1.36|USA|2020-07-25	North America|hCoV-19/USA/WI-UW-1393/2020|EPI ISL 536764|B.1|USA|2020-09-04	0.0003698295	North America
North America|hCoV-19/USA/IL-UW-1064/2020|EPI ISL 516490|B.1.370|USA|2020-07-26	North America|hCoV-19/USA/WI-UW-1393/2020|EPI ISL 536764|B.1|USA|2020-09-04	0.0005039962	North America
North America|hCoV-19/USA/SD-SDPHL-0011/2020|EPI ISL 569619|B.1|USA|2020-07-26	North America|hCoV-19/USA/WI-UW-1393/2020|EPI ISL 536764|B.1|USA|2020-09-04	0.0005376978	North America
North America|hCoV-19/USA/CA-CZB-3896/2020|EPI ISL 548541|B.1|USA|2020-07-26	North America|hCoV-19/USA/WI-UW-1393/2020|EPI ISL 536764|B.1|USA|2020-09-04	0.0003359636	North America
North America|hCoV-19/USA/WI-UW-1102/2020|EPI ISL 516527|B.1.361|USA|2020-07-26	North America|hCoV-19/USA/WI-UW-1393/2020|EPI ISL 536764|B.1|USA|2020-09-04	0.0004704448	North America
North America|hCoV-19/Canada/ON-UHTC-0288/2020|EPI ISL 569993|B.1.1|Canada|2020-07-26	North America|hCoV-19/USA/WI-UW-1393/2020|EPI ISL 536764|B.1|USA|2020-09-04	0.0002351580	North America
North America|hCoV-19/USA/CA-CZB-3625/2020|EPI ISL 548360|B.1.5|USA|2020-07-27	North America|hCoV-19/USA/WI-UW-1393/2020|EPI ISL 536764|B.1|USA|2020-09-04	0.0004368125	North America
North America|hCoV-19/USA/VA-DCLS-1224/2020|EPI ISL 528648|B.1|USA|2020-07-27	North America|hCoV-19/USA/WI-UW-1393/2020|EPI ISL 536764|B.1|USA|2020-09-04	0.0002351422	North America
North America|hCoV-19/USA/WA-S2751/2020|EPI ISL 525741|B.1|USA|2020-07-27	North America|hCoV-19/USA/WI-UW-1393/2020|EPI ISL 536764|B.1|USA|2020-09-04	0.0003023891	North America
North America|hCoV-19/USA/FL-BPHL-1519/2020|EPI ISL 568617|B.1.1|USA|2020-07-27	North America|hCoV-19/USA/WI-UW-1393/2020|EPI ISL 536764|B.1|USA|2020-09-04	0.0003026550	North America
North America|hCoV-19/USA/WI-UW-1108/2020|EPI ISL 516533|B.1.3|USA|2020-07-27	North America|hCoV-19/USA/WI-UW-1393/2020|EPI ISL 536764|B.1|USA|2020-09-04	0.0004368195	North America
North America|hCoV-19/USA/VA-DCLS-1225/2020|EPI ISL 528649|B.1.3|USA|2020-07-28	North America|hCoV-19/USA/WI-UW-1393/2020|EPI ISL 536764|B.1|USA|2020-09-04	0.0005040348	North America
North America|hCoV-19/USA/WA-S2757/2020|EPI ISL 525747|B.1.1|USA|2020-07-28	North America|hCoV-19/USA/WI-UW-1393/2020|EPI ISL 536764|B.1|USA|2020-09-04	0.0002687433	North America
North America|hCoV-19/USA/WI-GMF-12945/2020|EPI ISL 547648|B.1.3|USA|2020-07-28	North America|hCoV-19/USA/WI-UW-1393/2020|EPI ISL 536764|B.1|USA|2020-09-04	0.0004368397	North America
North America|hCoV-19/USA/FL-BPHL-1521/2020|EPI ISL 568619|B.1|USA|2020-07-28	North America|hCoV-19/USA/WI-UW-1393/2020|EPI ISL 536764|B.1|USA|2020-09-04	0.0004032099	North America
North America|hCoV-19/USA/WA-S2758/2020|EPI ISL 525748|B.1.1|USA|2020-07-28	North America|hCoV-19/USA/WI-UW-1393/2020|EPI ISL 536764|B.1|USA|2020-09-04	0.0003023423	North America
North America|hCoV-19/USA/FL-BPHL-0978/2020|EPI ISL 517868|B.1.3|USA|2020-07-29	North America|hCoV-19/USA/WI-UW-1393/2020|EPI ISL 536764|B.1|USA|2020-09-04	0.0004031848	North America
North America|hCoV-19/USA/FL-BPHL-0972/2020|EPI ISL 517862|B.1.3|USA|2020-07-29	North America|hCoV-19/USA/WI-UW-1393/2020|EPI ISL 536764|B.1|USA|2020-09-04	0.0003695674	North America
North America|hCoV-19/USA/GA-CDC-6424/2020|EPI ISL 527661|B.1|USA|2020-07-29	North America|hCoV-19/USA/WI-UW-1393/2020|EPI ISL 536764|B.1|USA|2020-09-04	0.0003359636	North America
North America|hCoV-19/USA/WA-S2766/2020|EPI ISL 525756|B.1|USA|2020-07-29	North America|hCoV-19/USA/WI-UW-1393/2020|EPI ISL 536764|B.1|USA|2020-09-04	0.0003023654	North America
North America|hCoV-19/USA/FL-BPHL-0977/2020|EPI ISL 517867|B.1.3|USA|2020-07-29	North America|hCoV-19/USA/WI-UW-1393/2020|EPI ISL 536764|B.1|USA|2020-09-04	0.0004368056	North America
North America|hCoV-19/USA/VA-DCLS-1246/2020|EPI ISL 529939|B.1.3|USA|2020-07-30	North America|hCoV-19/USA/WI-UW-1393/2020|EPI ISL 536764|B.1|USA|2020-09-04	0.0005040429	North America
North America|hCoV-19/USA/VA-DCLS-1238/2020|EPI ISL 528657|B.1.3|USA|2020-07-30	North America|hCoV-19/USA/WI-UW-1393/2020|EPI ISL 536764|B.1|USA|2020-09-04	0.0005040429	North America
North America|hCoV-19/USA/VA-DCLS-1236/2020|EPI ISL 528655|B.1.3|USA|2020-07-30	North America|hCoV-19/USA/WI-UW-1393/2020|EPI ISL 536764|B.1|USA|2020-09-04	0.0005040429	North America
North America|hCoV-19/USA/VA-DCLS-1237/2020|EPI ISL 528656|B.1.3|USA|2020-07-30	North America|hCoV-19/USA/WI-UW-1393/2020|EPI ISL 536764|B.1|USA|2020-09-04	0.0005040429	North America
North America|hCoV-19/USA/WI-UW-1066/2020|EPI ISL 516492|B.1.361|USA|2020-07-30	North America|hCoV-19/USA/WI-UW-1393/2020|EPI ISL 536764|B.1|USA|2020-09-04	0.0004368125	North America
North America|hCoV-19/USA/FL-BPHL-1099/2020|EPI ISL 526585|B.1.1|USA|2020-07-31	North America|hCoV-19/USA/WI-UW-1393/2020|EPI ISL 536764|B.1|USA|2020-09-04	0.0002015464	North America
North America|hCoV-19/USA/WI-UW-1069/2020|EPI ISL 516495|B.1.361|USA|2020-07-31	North America|hCoV-19/USA/WI-UW-1393/2020|EPI ISL 536764|B.1|USA|2020-09-04	0.0004704515	North America
North America|hCoV-19/USA/WI-UW-1038/2020|EPI ISL 516464|B.1.3|USA|2020-07-31	North America|hCoV-19/USA/WI-UW-1393/2020|EPI ISL 536764|B.1|USA|2020-09-04	0.0004033170	North America
North America|hCoV-19/USA/FL-BPHL-1046/2020|EPI ISL 517936|B.1.3|USA|2020-07-31	North America|hCoV-19/USA/WI-UW-1393/2020|EPI ISL 536764|B.1|USA|2020-09-04	0.0004733516	North America
North America|hCoV-19/Mexico/CMX-INMEGEN-11/2020|EPI ISL 522941|B.1.3|Mexico|2020-07-31	North America|hCoV-19/USA/WI-UW-1393/2020|EPI ISL 536764|B.1|USA|2020-09-04	0.0005416580	North America
North America|hCoV-19/USA/WI-GMF-13319/2020|EPI ISL 547655|B.1.3|USA|2020-08-01	North America|hCoV-19/USA/WI-UW-1393/2020|EPI ISL 536764|B.1|USA|2020-09-04	0.0004704523	North America
North America|hCoV-19/USA/WI-UW-1049/2020|EPI ISL 516475|B.1.361|USA|2020-08-01	North America|hCoV-19/USA/WI-UW-1393/2020|EPI ISL 536764|B.1|USA|2020-09-04	0.0004368125	North America
North America|hCoV-19/USA/IA-GMF-13403/2020|EPI ISL 547657|B.1.361|USA|2020-08-01	North America|hCoV-19/USA/WI-UW-1393/2020|EPI ISL 536764|B.1|USA|2020-09-04	0.0003023751	North America
North America|hCoV-19/USA/WA-S2771/2020|EPI ISL 530128|B.1.1|USA|2020-08-01	North America|hCoV-19/USA/WI-UW-1393/2020|EPI ISL 536764|B.1|USA|2020-09-04	0.0002687518	North America
North America|hCoV-19/USA/WI-UW-1030/2020|EPI ISL 516456|B.1.3|USA|2020-08-01	North America|hCoV-19/USA/WI-UW-1393/2020|EPI ISL 536764|B.1|USA|2020-09-04	0.0004369356	North America
North America|hCoV-19/USA/WI-UW-1176/2020|EPI ISL 522931|B.1.5|USA|2020-08-01	North America|hCoV-19/USA/WI-UW-1393/2020|EPI ISL 536764|B.1|USA|2020-09-04	0.0001015058	North America
North America|hCoV-19/Mexico/CMX-INMEGEN-07/2020|EPI ISL 522878|B.1.1|Mexico|2020-08-01	North America|hCoV-19/USA/WI-UW-1393/2020|EPI ISL 536764|B.1|USA|2020-09-04	0.0002707271	North America
North America|hCoV-19/USA/WI-GMF-M00026/2020|EPI ISL 547676|B.1.3|USA|2020-08-02	North America|hCoV-19/USA/WI-UW-1393/2020|EPI ISL 536764|B.1|USA|2020-09-04	0.0004368195	North America
North America|hCoV-19/USA/WI-UW-1099/2020|EPI ISL 516524|B.1|USA|2020-08-02	North America|hCoV-19/USA/WI-UW-1393/2020|EPI ISL 536764|B.1|USA|2020-09-04	0.0003359689	North America
North America|hCoV-19/USA/WI-UW-1023/2020|EPI ISL 516449|B.1.1|USA|2020-08-02	North America|hCoV-19/USA/WI-UW-1393/2020|EPI ISL 536764|B.1|USA|2020-09-04	0.0001015230	North America
North America|hCoV-19/USA/FL-BPHL-1110/2020|EPI ISL 526596|B.1.3|USA|2020-08-03	North America|hCoV-19/USA/WI-UW-1393/2020|EPI ISL 536764|B.1|USA|2020-09-04	0.0006385546	North America
North America|hCoV-19/USA/WA-S2765/2020|EPI ISL 525755|B.1.1|USA|2020-08-03	North America|hCoV-19/USA/WI-UW-1393/2020|EPI ISL 536764|B.1|USA|2020-09-04	0.0002351422	North America
North America|hCoV-19/USA/FL-BPHL-1112/2020|EPI ISL 526598|B.1.370|USA|2020-08-03	North America|hCoV-19/USA/WI-UW-1393/2020|EPI ISL 536764|B.1|USA|2020-09-04	0.0004031603	North America
North America|hCoV-19/USA/CA-CZB-4050/2020|EPI ISL 548616|B.1.1|USA|2020-08-03	North America|hCoV-19/USA/WI-UW-1393/2020|EPI ISL 536764|B.1|USA|2020-09-04	0.0002687566	North America
North America|hCoV-19/USA/WA-UW-22253/2020|EPI ISL 570645|B.1.1|USA|2020-08-03	North America|hCoV-19/USA/WI-UW-1393/2020|EPI ISL 536764|B.1|USA|2020-09-04	0.0003695981	North America
North America|hCoV-19/USA/WI-UW-1080/2020|EPI ISL 516506|B.1|USA|2020-08-03	North America|hCoV-19/USA/WI-UW-1393/2020|EPI ISL 536764|B.1|USA|2020-09-04	0.0003023916	North America
North America|hCoV-19/USA/CA-CZB-3948/2020|EPI ISL 548558|B.1.5|USA|2020-08-03	North America|hCoV-19/USA/WI-UW-1393/2020|EPI ISL 536764|B.1|USA|2020-09-04	0.0002370972	North America
North America|hCoV-19/USA/MN-MDH-1559/2020|EPI ISL 527624|B.1|USA|2020-08-04	North America|hCoV-19/USA/WI-UW-1393/2020|EPI ISL 536764|B.1|USA|2020-09-04	0.0002687518	North America
North America|hCoV-19/USA/FL-BPHL-1111/2020|EPI ISL 526597|B.1.3|USA|2020-08-04	North America|hCoV-19/USA/WI-UW-1393/2020|EPI ISL 536764|B.1|USA|2020-09-04	0.0005040115	North America
North America|hCoV-19/USA/PR-B2DR/2020|EPI ISL 527382|B.1.1|USA|2020-08-04	North America|hCoV-19/USA/WI-UW-1393/2020|EPI ISL 536764|B.1|USA|2020-09-04	0.0003359325	North America
North America|hCoV-19/USA/WA-UW-22804/2020|EPI ISL 570720|B.1.1.61|USA|2020-08-04	North America|hCoV-19/USA/WI-UW-1393/2020|EPI ISL 536764|B.1|USA|2020-09-04	0.0004032279	North America
North America|hCoV-19/USA/WA-UW-22505/2020|EPI ISL 570700|B.1|USA|2020-08-04	North America|hCoV-19/USA/WI-UW-1393/2020|EPI ISL 536764|B.1|USA|2020-09-04	0.0004032034	North America
North America|hCoV-19/USA/FL-BPHL-1104/2020|EPI ISL 526590|B.1|USA|2020-08-04	North America|hCoV-19/USA/WI-UW-1393/2020|EPI ISL 536764|B.1|USA|2020-09-04	0.0004031603	North America
North America|hCoV-19/USA/WA-UW-22514/2020|EPI ISL 570701|B.1|USA|2020-08-04	North America|hCoV-19/USA/WI-UW-1393/2020|EPI ISL 536764|B.1|USA|2020-09-04	0.0007059540	North America
North America|hCoV-19/USA/WA-UW-22468/2020|EPI ISL 570694|B.1|USA|2020-08-05	North America|hCoV-19/USA/WI-UW-1393/2020|EPI ISL 536764|B.1|USA|2020-09-04	0.0004031905	North America
North America|hCoV-19/USA/WA-UW-22454/2020|EPI ISL 570692|B.1|USA|2020-08-05	North America|hCoV-19/USA/WI-UW-1393/2020|EPI ISL 536764|B.1|USA|2020-09-04	0.0005712799	North America
North America|hCoV-19/USA/WA-UW-21723/2020|EPI ISL 570993|B.1.1|USA|2020-08-05	North America|hCoV-19/USA/WI-UW-1393/2020|EPI ISL 536764|B.1|USA|2020-09-04	0.0003023379	North America
North America|hCoV-19/USA/SD-SDPHL-0014/2020|EPI ISL 569622|B.1|USA|2020-08-05	North America|hCoV-19/USA/WI-UW-1393/2020|EPI ISL 536764|B.1|USA|2020-09-04	0.0004704666	North America
North America|hCoV-19/USA/IL-UW-1147/2020|EPI ISL 522881|B.1.361|USA|2020-08-05	North America|hCoV-19/USA/WI-UW-1393/2020|EPI ISL 536764|B.1|USA|2020-09-04	0.0002687724	North America
North America|hCoV-19/USA/CA-CZB-4029/2020|EPI ISL 548582|B.1|USA|2020-08-05	North America|hCoV-19/USA/WI-UW-1393/2020|EPI ISL 536764|B.1|USA|2020-09-04	0.0004368349	North America
North America|hCoV-19/USA/VA-DCLS-1252/2020|EPI ISL 529943|B.1|USA|2020-08-06	North America|hCoV-19/USA/WI-UW-1393/2020|EPI ISL 536764|B.1|USA|2020-09-04	0.0003359689	North America
North America|hCoV-19/USA/PR-B3SB/2020|EPI ISL 534694|B.1|USA|2020-08-06	North America|hCoV-19/USA/WI-UW-1393/2020|EPI ISL 536764|B.1|USA|2020-09-04	0.0003695562	North America
North America|hCoV-19/USA/WA-UW-23193/2020|EPI ISL 570754|B.1.1.4|USA|2020-08-06	North America|hCoV-19/USA/WI-UW-1393/2020|EPI ISL 536764|B.1|USA|2020-09-04	0.0005375982	North America
North America|hCoV-19/USA/VA-DCLS-1262/2020|EPI ISL 529952|B.1|USA|2020-08-06	North America|hCoV-19/USA/WI-UW-1393/2020|EPI ISL 536764|B.1|USA|2020-09-04	0.0003023799	North America
North America|hCoV-19/USA/WA-UW-23196/2020|EPI ISL 570755|B.1|USA|2020-08-06	North America|hCoV-19/USA/WI-UW-1393/2020|EPI ISL 536764|B.1|USA|2020-09-04	0.0003359480	North America
North America|hCoV-19/USA/VA-DCLS-1254/2020|EPI ISL 529945|B.1|USA|2020-08-06	North America|hCoV-19/USA/WI-UW-1393/2020|EPI ISL 536764|B.1|USA|2020-09-04	0.0002687643	North America
North America|hCoV-19/USA/VA-DCLS-1253/2020|EPI ISL 529944|B.1|USA|2020-08-06	North America|hCoV-19/USA/WI-UW-1393/2020|EPI ISL 536764|B.1|USA|2020-09-04	0.0003023751	North America
North America|hCoV-19/USA/WA-UW-22328/2020|EPI ISL 570661|B.1|USA|2020-08-07	North America|hCoV-19/USA/WI-UW-1393/2020|EPI ISL 536764|B.1|USA|2020-09-04	0.0004367993	North America
North America|hCoV-19/USA/WI-UW-1181/2020|EPI ISL 522936|B.1.3|USA|2020-08-07	North America|hCoV-19/USA/WI-UW-1393/2020|EPI ISL 536764|B.1|USA|2020-09-04	0.0004368000	North America
North America|hCoV-19/USA/WA-UW-22313/2020|EPI ISL 570657|B.1|USA|2020-08-07	North America|hCoV-19/USA/WI-UW-1393/2020|EPI ISL 536764|B.1|USA|2020-09-04	0.0004368140	North America
North America|hCoV-19/USA/NM-UNM-00575/2020|EPI ISL 542989|B.1|USA|2020-08-07	North America|hCoV-19/USA/WI-UW-1393/2020|EPI ISL 536764|B.1|USA|2020-09-04	0.0003699497	North America
North America|hCoV-19/USA/NM-UNM-00574/2020|EPI ISL 542988|B.1|USA|2020-08-07	North America|hCoV-19/USA/WI-UW-1393/2020|EPI ISL 536764|B.1|USA|2020-09-04	0.0001357037	North America
North America|hCoV-19/USA/NM-UNM-00573/2020|EPI ISL 542987|B.1|USA|2020-08-07	North America|hCoV-19/USA/WI-UW-1393/2020|EPI ISL 536764|B.1|USA|2020-09-04	0.0001702918	North America
North America|hCoV-19/USA/WA-UW-22365/2020|EPI ISL 570669|B.1|USA|2020-08-08	North America|hCoV-19/USA/WI-UW-1393/2020|EPI ISL 536764|B.1|USA|2020-09-04	0.0004031969	North America
North America|hCoV-19/USA/WA-UW-22998/2020|EPI ISL 570746|B.1.370|USA|2020-08-08	North America|hCoV-19/USA/WI-UW-1393/2020|EPI ISL 536764|B.1|USA|2020-09-04	0.0005040598	North America
North America|hCoV-19/USA/NC-SLPH-0017/2020|EPI ISL 538521|B.1|USA|2020-08-08	North America|hCoV-19/USA/WI-UW-1393/2020|EPI ISL 536764|B.1|USA|2020-09-04	0.0003695798	North America
North America|hCoV-19/USA/NC-SLPH-0018/2020|EPI ISL 538522|B.1|USA|2020-08-08	North America|hCoV-19/USA/WI-UW-1393/2020|EPI ISL 536764|B.1|USA|2020-09-04	0.0003397434	North America
North America|hCoV-19/USA/MI-MDHHS-SC21731/2020|EPI ISL 529850|B.1.1|USA|2020-08-08	North America|hCoV-19/USA/WI-UW-1393/2020|EPI ISL 536764|B.1|USA|2020-09-04	0.0004734233	North America
North America|hCoV-19/USA/WI-UW-1170/2020|EPI ISL 522926|B.1.5|USA|2020-08-08	North America|hCoV-19/USA/WI-UW-1393/2020|EPI ISL 536764|B.1|USA|2020-09-04	0.0001015092	North America
North America|hCoV-19/USA/WA-S2779/2020|EPI ISL 530136|B.1.370|USA|2020-08-09	North America|hCoV-19/USA/WI-UW-1393/2020|EPI ISL 536764|B.1|USA|2020-09-04	0.0006048687	North America
North America|hCoV-19/USA/WI-UW-1178/2020|EPI ISL 522933|B.1.3|USA|2020-08-09	North America|hCoV-19/USA/WI-UW-1393/2020|EPI ISL 536764|B.1|USA|2020-09-04	0.0004368147	North America
North America|hCoV-19/USA/CA-CZB-4080/2020|EPI ISL 548677|B.1.5|USA|2020-08-09	North America|hCoV-19/USA/WI-UW-1393/2020|EPI ISL 536764|B.1|USA|2020-09-04	0.0003023626	North America
North America|hCoV-19/USA/WI-UW-1169/2020|EPI ISL 522925|B.1.5|USA|2020-08-09	North America|hCoV-19/USA/WI-UW-1393/2020|EPI ISL 536764|B.1|USA|2020-09-04	0.0001015058	North America
North America|hCoV-19/USA/WI-UW-1175/2020|EPI ISL 522930|B.1.5|USA|2020-08-09	North America|hCoV-19/USA/WI-UW-1393/2020|EPI ISL 536764|B.1|USA|2020-09-04	0.0001025293	North America
North America|hCoV-19/USA/WA-UW-22948/2020|EPI ISL 570736|B.1|USA|2020-08-10	North America|hCoV-19/USA/WI-UW-1393/2020|EPI ISL 536764|B.1|USA|2020-09-04	0.0003695673	North America
North America|hCoV-19/USA/FL-BPHL-1121/2020|EPI ISL 526607|B.1.3|USA|2020-08-10	North America|hCoV-19/USA/WI-UW-1393/2020|EPI ISL 536764|B.1|USA|2020-09-04	0.0004032099	North America
North America|hCoV-19/USA/WA-S2782/2020|EPI ISL 530139|B.1.1|USA|2020-08-10	North America|hCoV-19/USA/WI-UW-1393/2020|EPI ISL 536764|B.1|USA|2020-09-04	0.0003695733	North America
North America|hCoV-19/USA/WI-GMF-14621/2020|EPI ISL 547685|B.1.3|USA|2020-08-10	North America|hCoV-19/USA/WI-UW-1393/2020|EPI ISL 536764|B.1|USA|2020-09-04	0.0004368195	North America
North America|hCoV-19/USA/WA-UW-22951/2020|EPI ISL 570737|B.1|USA|2020-08-10	North America|hCoV-19/USA/WI-UW-1393/2020|EPI ISL 536764|B.1|USA|2020-09-04	0.0007732203	North America
North America|hCoV-19/USA/WI-GMF-14585/2020|EPI ISL 547681|B.1.361|USA|2020-08-10	North America|hCoV-19/USA/WI-UW-1393/2020|EPI ISL 536764|B.1|USA|2020-09-04	0.0004368971	North America
North America|hCoV-19/USA/CA-CZB-4033/2020|EPI ISL 548606|B.1|USA|2020-08-10	North America|hCoV-19/USA/WI-UW-1393/2020|EPI ISL 536764|B.1|USA|2020-09-04	0.0004389903	North America
North America|hCoV-19/USA/WI-GMF-14850/2020|EPI ISL 547690|B.1.3|USA|2020-08-11	North America|hCoV-19/USA/WI-UW-1393/2020|EPI ISL 536764|B.1|USA|2020-09-04	0.0004033169	North America
North America|hCoV-19/USA/WI-UW-1135/2020|EPI ISL 522892|B.1.3|USA|2020-08-11	North America|hCoV-19/USA/WI-UW-1393/2020|EPI ISL 536764|B.1|USA|2020-09-04	0.0004367853	North America
North America|hCoV-19/USA/WI-GMF-14857/2020|EPI ISL 547691|B.1.3|USA|2020-08-11	North America|hCoV-19/USA/WI-UW-1393/2020|EPI ISL 536764|B.1|USA|2020-09-04	0.0004036019	North America
North America|hCoV-19/USA/CA-CZB-4088/2020|EPI ISL 548614|B.1|USA|2020-08-11	North America|hCoV-19/USA/WI-UW-1393/2020|EPI ISL 536764|B.1|USA|2020-09-04	0.0005376678	North America
North America|hCoV-19/USA/MN-GMF-14871/2020|EPI ISL 547692|B.1.361|USA|2020-08-11	North America|hCoV-19/USA/WI-UW-1393/2020|EPI ISL 536764|B.1|USA|2020-09-04	0.0004041307	North America
North America|hCoV-19/USA/CA-CZB-4083/2020|EPI ISL 548613|B.1|USA|2020-08-11	North America|hCoV-19/USA/WI-UW-1393/2020|EPI ISL 536764|B.1|USA|2020-09-04	0.0002701079	North America
North America|hCoV-19/USA/VA-DCLS-1274/2020|EPI ISL 529960|B.1.370|USA|2020-08-12	North America|hCoV-19/USA/WI-UW-1393/2020|EPI ISL 536764|B.1|USA|2020-09-04	0.0004704665	North America
North America|hCoV-19/USA/CA-CZB-4039/2020|EPI ISL 548596|B.1|USA|2020-08-12	North America|hCoV-19/USA/WI-UW-1393/2020|EPI ISL 536764|B.1|USA|2020-09-04	0.0004704381	North America
North America|hCoV-19/USA/VA-DCLS-1273/2020|EPI ISL 529959|B.1.370|USA|2020-08-12	North America|hCoV-19/USA/WI-UW-1393/2020|EPI ISL 536764|B.1|USA|2020-09-04	0.0004032099	North America
North America|hCoV-19/USA/PR-B74P/2020|EPI ISL 527398|B.1.3|USA|2020-08-12	North America|hCoV-19/USA/WI-UW-1393/2020|EPI ISL 536764|B.1|USA|2020-09-04	0.0003023611	North America
North America|hCoV-19/USA/MI-MDHHS-SC21977/2020|EPI ISL 566027|B.1.1|USA|2020-08-12	North America|hCoV-19/USA/WI-UW-1393/2020|EPI ISL 536764|B.1|USA|2020-09-04	0.0004031905	North America
North America|hCoV-19/USA/PR-B6ZT/2020|EPI ISL 527397|B.1.3|USA|2020-08-12	North America|hCoV-19/USA/WI-UW-1393/2020|EPI ISL 536764|B.1|USA|2020-09-04	0.0003695845	North America
North America|hCoV-19/USA/MN-GMF-14999/2020|EPI ISL 547693|B.1.361|USA|2020-08-12	North America|hCoV-19/USA/WI-UW-1393/2020|EPI ISL 536764|B.1|USA|2020-09-04	0.0003696128	North America
North America|hCoV-19/USA/CA-CZB-4091/2020|EPI ISL 548634|B.1|USA|2020-08-13	North America|hCoV-19/USA/WI-UW-1393/2020|EPI ISL 536764|B.1|USA|2020-09-04	0.0003030895	North America
North America|hCoV-19/USA/CA-CZB-4090/2020|EPI ISL 548640|B.1|USA|2020-08-13	North America|hCoV-19/USA/WI-UW-1393/2020|EPI ISL 536764|B.1|USA|2020-09-04	0.0003364163	North America
North America|hCoV-19/USA/MI-MDHHS-SC21770/2020|EPI ISL 529888|B.1.361|USA|2020-08-13	North America|hCoV-19/USA/WI-UW-1393/2020|EPI ISL 536764|B.1|USA|2020-09-04	0.0004035676	North America
North America|hCoV-19/USA/UT-UPHL-08764/2020|EPI ISL 525350|B.1|USA|2020-08-13	North America|hCoV-19/USA/WI-UW-1393/2020|EPI ISL 536764|B.1|USA|2020-09-04	0.0004391301	North America
North America|hCoV-19/USA/WI-UW-1126/2020|EPI ISL 522884|B.1.3|USA|2020-08-13	North America|hCoV-19/USA/WI-UW-1393/2020|EPI ISL 536764|B.1|USA|2020-09-04	0.0004738795	North America
North America|hCoV-19/USA/WI-UW-1145/2020|EPI ISL 522902|B.1.5|USA|2020-08-13	North America|hCoV-19/USA/WI-UW-1393/2020|EPI ISL 536764|B.1|USA|2020-09-04	0.0001015127	North America
North America|hCoV-19/USA/WI-UW-1136/2020|EPI ISL 522893|B.1.5|USA|2020-08-13	North America|hCoV-19/USA/WI-UW-1393/2020|EPI ISL 536764|B.1|USA|2020-09-04	0.0001353708	North America
North America|hCoV-19/USA/CA-CZB-4094/2020|EPI ISL 548601|B.1|USA|2020-08-14	North America|hCoV-19/USA/WI-UW-1393/2020|EPI ISL 536764|B.1|USA|2020-09-04	0.0002687557	North America
North America|hCoV-19/USA/CA-CZB-4096/2020|EPI ISL 548608|B.1|USA|2020-08-14	North America|hCoV-19/USA/WI-UW-1393/2020|EPI ISL 536764|B.1|USA|2020-09-04	0.0003023563	North America
North America|hCoV-19/USA/CA-CZB-4095/2020|EPI ISL 548646|B.1|USA|2020-08-14	North America|hCoV-19/USA/WI-UW-1393/2020|EPI ISL 536764|B.1|USA|2020-09-04	0.0003040830	North America
North America|hCoV-19/USA/CA-CZB-4098/2020|EPI ISL 548641|B.1|USA|2020-08-14	North America|hCoV-19/USA/WI-UW-1393/2020|EPI ISL 536764|B.1|USA|2020-09-04	0.0002703179	North America
North America|hCoV-19/USA/MN-GMF-15330/2020|EPI ISL 547703|B.1.361|USA|2020-08-14	North America|hCoV-19/USA/WI-UW-1393/2020|EPI ISL 536764|B.1|USA|2020-09-04	0.0004032478	North America
North America|hCoV-19/USA/CA-CZB-4093/2020|EPI ISL 548615|B.1|USA|2020-08-14	North America|hCoV-19/USA/WI-UW-1393/2020|EPI ISL 536764|B.1|USA|2020-09-04	0.0003023664	North America
North America|hCoV-19/USA/CA-CZB-4097/2020|EPI ISL 548638|B.1|USA|2020-08-14	North America|hCoV-19/USA/WI-UW-1393/2020|EPI ISL 536764|B.1|USA|2020-09-04	0.0003052071	North America
North America|hCoV-19/USA/MI-MDHHS-SC21982/2020|EPI ISL 566032|B.1.361|USA|2020-08-15	North America|hCoV-19/USA/WI-UW-1393/2020|EPI ISL 536764|B.1|USA|2020-09-04	0.0005044712	North America
North America|hCoV-19/USA/FL-BPHL-1131/2020|EPI ISL 526617|B.1.3|USA|2020-08-15	North America|hCoV-19/USA/WI-UW-1393/2020|EPI ISL 536764|B.1|USA|2020-09-04	0.0004371463	North America
North America|hCoV-19/USA/NM-UNM-00407/2020|EPI ISL 538233|B.1|USA|2020-08-15	North America|hCoV-19/USA/WI-UW-1393/2020|EPI ISL 536764|B.1|USA|2020-09-04	0.0002085018	North America
North America|hCoV-19/USA/WI-GMF-15673/2020|EPI ISL 547709|B.1.361|USA|2020-08-16	North America|hCoV-19/USA/WI-UW-1393/2020|EPI ISL 536764|B.1|USA|2020-09-04	0.0003696244	North America
North America|hCoV-19/USA/SD-SDPHL-0015/2020|EPI ISL 569623|B.1.5|USA|2020-08-17	North America|hCoV-19/USA/WI-UW-1393/2020|EPI ISL 536764|B.1|USA|2020-09-04	0.0001679493	North America
North America|hCoV-19/USA/MN-MDH-1651/2020|EPI ISL 539845|B.1|USA|2020-08-17	North America|hCoV-19/USA/WI-UW-1393/2020|EPI ISL 536764|B.1|USA|2020-09-04	0.0005712982	North America
North America|hCoV-19/USA/SD-SDPHL-0016/2020|EPI ISL 569624|B.1|USA|2020-08-17	North America|hCoV-19/USA/WI-UW-1393/2020|EPI ISL 536764|B.1|USA|2020-09-04	0.0005040896	North America
North America|hCoV-19/USA/MN-MDH-1648/2020|EPI ISL 539842|B.1.361|USA|2020-08-17	North America|hCoV-19/USA/WI-UW-1393/2020|EPI ISL 536764|B.1|USA|2020-09-04	0.0005713419	North America
North America|hCoV-19/USA/IA-GMF-15767/2020|EPI ISL 547711|B.1.361|USA|2020-08-17	North America|hCoV-19/USA/WI-UW-1393/2020|EPI ISL 536764|B.1|USA|2020-09-04	0.0003023751	North America
North America|hCoV-19/USA/FL-BPHL-1139/2020|EPI ISL 526625|B.1.1|USA|2020-08-17	North America|hCoV-19/USA/WI-UW-1393/2020|EPI ISL 536764|B.1|USA|2020-09-04	0.0003023611	North America
North America|hCoV-19/USA/MI-MDHHS-SC21971/2020|EPI ISL 566022|B.1|USA|2020-08-17	North America|hCoV-19/USA/WI-UW-1393/2020|EPI ISL 536764|B.1|USA|2020-09-04	0.0002351535	North America
North America|hCoV-19/USA/WI-UW-1222/2020|EPI ISL 536595|B.1.370|USA|2020-08-18	North America|hCoV-19/USA/WI-UW-1393/2020|EPI ISL 536764|B.1|USA|2020-09-04	0.0006048698	North America
North America|hCoV-19/USA/WI-UW-1251/2020|EPI ISL 536624|B.1.1|USA|2020-08-18	North America|hCoV-19/USA/WI-UW-1393/2020|EPI ISL 536764|B.1|USA|2020-09-04	0.0006049151	North America
North America|hCoV-19/USA/MI-MDHHS-SC21967/2020|EPI ISL 566018|B.1.3|USA|2020-08-18	North America|hCoV-19/USA/WI-UW-1393/2020|EPI ISL 536764|B.1|USA|2020-09-04	0.0005117457	North America
North America|hCoV-19/USA/FL-BPHL-1097/2020|EPI ISL 526583|B.1|USA|2020-08-19	North America|hCoV-19/USA/WI-UW-1393/2020|EPI ISL 536764|B.1|USA|2020-09-04	0.0003359948	North America
North America|hCoV-19/USA/FL-BPHL-1163/2020|EPI ISL 526649|B.1.370|USA|2020-08-19	North America|hCoV-19/USA/WI-UW-1393/2020|EPI ISL 536764|B.1|USA|2020-09-04	0.0004704298	North America
North America|hCoV-19/USA/FL-BPHL-1167/2020|EPI ISL 526653|B.1|USA|2020-08-19	North America|hCoV-19/USA/WI-UW-1393/2020|EPI ISL 536764|B.1|USA|2020-09-04	0.0002351565	North America
North America|hCoV-19/USA/WA-S2796/2020|EPI ISL 530153|B.1.5|USA|2020-08-19	North America|hCoV-19/USA/WI-UW-1393/2020|EPI ISL 536764|B.1|USA|2020-09-04	0.0004428559	North America
North America|hCoV-19/USA/FL-BPHL-1161/2020|EPI ISL 526647|B.1.3|USA|2020-08-19	North America|hCoV-19/USA/WI-UW-1393/2020|EPI ISL 536764|B.1|USA|2020-09-04	0.0005957014	North America
North America|hCoV-19/USA/FL-BPHL-1185/2020|EPI ISL 526671|B.1.3|USA|2020-08-20	North America|hCoV-19/USA/WI-UW-1393/2020|EPI ISL 536764|B.1|USA|2020-09-04	0.0006721656	North America
North America|hCoV-19/USA/MN-MDH-1705/2020|EPI ISL 560792|B.1|USA|2020-08-20	North America|hCoV-19/USA/WI-UW-1393/2020|EPI ISL 536764|B.1|USA|2020-09-04	0.0005712982	North America
North America|hCoV-19/USA/WI-UW-1215/2020|EPI ISL 536588|B.1.361|USA|2020-08-20	North America|hCoV-19/USA/WI-UW-1393/2020|EPI ISL 536764|B.1|USA|2020-09-04	0.0004032099	North America
North America|hCoV-19/USA/FL-BPHL-1192/2020|EPI ISL 526678|B.1.3|USA|2020-08-21	North America|hCoV-19/USA/WI-UW-1393/2020|EPI ISL 536764|B.1|USA|2020-09-04	0.0006048968	North America
North America|hCoV-19/USA/WI-UW-1272/2020|EPI ISL 536644|B.1|USA|2020-08-21	North America|hCoV-19/USA/WI-UW-1393/2020|EPI ISL 536764|B.1|USA|2020-09-04	0.0003359582	North America
North America|hCoV-19/USA/CA-CZB-4101/2020|EPI ISL 548626|B.1|USA|2020-08-21	North America|hCoV-19/USA/WI-UW-1393/2020|EPI ISL 536764|B.1|USA|2020-09-04	0.0004749435	North America
North America|hCoV-19/USA/FL-BPHL-1197/2020|EPI ISL 526683|B.1.3|USA|2020-08-21	North America|hCoV-19/USA/WI-UW-1393/2020|EPI ISL 536764|B.1|USA|2020-09-04	0.0003730521	North America
North America|hCoV-19/USA/WI-UW-1259/2020|EPI ISL 536632|B.1.370|USA|2020-08-22	North America|hCoV-19/USA/WI-UW-1393/2020|EPI ISL 536764|B.1|USA|2020-09-04	0.0004704083	North America
North America|hCoV-19/USA/WI-UW-1273/2020|EPI ISL 536645|B.1.1|USA|2020-08-22	North America|hCoV-19/USA/WI-UW-1393/2020|EPI ISL 536764|B.1|USA|2020-09-04	0.0003359893	North America
North America|hCoV-19/USA/MN-GMF-16735/2020|EPI ISL 547728|B.1.361|USA|2020-08-23	North America|hCoV-19/USA/WI-UW-1393/2020|EPI ISL 536764|B.1|USA|2020-09-04	0.0004376178	North America
North America|hCoV-19/USA/MI-MDHHS-SC21983/2020|EPI ISL 566033|B.1.1|USA|2020-08-23	North America|hCoV-19/USA/WI-UW-1393/2020|EPI ISL 536764|B.1|USA|2020-09-04	0.0003027038	North America
North America|hCoV-19/USA/MN-GMF-16946/2020|EPI ISL 547733|B.1.361|USA|2020-08-24	North America|hCoV-19/USA/WI-UW-1393/2020|EPI ISL 536764|B.1|USA|2020-09-04	0.0003696128	North America
North America|hCoV-19/USA/WI-UW-1280/2020|EPI ISL 536652|B.1|USA|2020-08-25	North America|hCoV-19/USA/WI-UW-1393/2020|EPI ISL 536764|B.1|USA|2020-09-04	0.0003695562	North America
North America|hCoV-19/USA/WI-UW-1274/2020|EPI ISL 536646|B.1.1.216|USA|2020-08-25	North America|hCoV-19/USA/WI-UW-1393/2020|EPI ISL 536764|B.1|USA|2020-09-04	0.0003359635	North America
North America|hCoV-19/USA/WI-UW-1328/2020|EPI ISL 536699|B.1.1|USA|2020-08-26	North America|hCoV-19/USA/WI-UW-1393/2020|EPI ISL 536764|B.1|USA|2020-09-04	0.0004032035	North America
North America|hCoV-19/USA/FL-BPHL-1285/2020|EPI ISL 541217|B.1.3|USA|2020-08-27	North America|hCoV-19/USA/WI-UW-1393/2020|EPI ISL 536764|B.1|USA|2020-09-04	0.0004031848	North America
North America|hCoV-19/USA/WI-UW-1334/2020|EPI ISL 536705|B.1.361|USA|2020-08-27	North America|hCoV-19/USA/WI-UW-1393/2020|EPI ISL 536764|B.1|USA|2020-09-04	0.0005377227	North America
North America|hCoV-19/USA/FL-BPHL-1284/2020|EPI ISL 541216|B.1.370|USA|2020-08-27	North America|hCoV-19/USA/WI-UW-1393/2020|EPI ISL 536764|B.1|USA|2020-09-04	0.0003481903	North America
North America|hCoV-19/USA/MN-GMF-17485/2020|EPI ISL 547741|B.1.361|USA|2020-08-28	North America|hCoV-19/USA/WI-UW-1393/2020|EPI ISL 536764|B.1|USA|2020-09-04	0.0004368720	North America
North America|hCoV-19/USA/FL-BPHL-1294/2020|EPI ISL 541226|B.1|USA|2020-08-28	North America|hCoV-19/USA/WI-UW-1393/2020|EPI ISL 536764|B.1|USA|2020-09-04	0.0004368258	North America
North America|hCoV-19/USA/WI-GMF-17385/2020|EPI ISL 547739|B.1.361|USA|2020-08-28	North America|hCoV-19/USA/WI-UW-1393/2020|EPI ISL 536764|B.1|USA|2020-09-04	0.0003073842	North America
North America|hCoV-19/USA/WA-S2804/2020|EPI ISL 530161|B.1.36|USA|2020-08-29	North America|hCoV-19/USA/WI-UW-1393/2020|EPI ISL 536764|B.1|USA|2020-09-04	0.0004703940	North America
North America|hCoV-19/USA/WI-GMF-17808/2020|EPI ISL 547748|B.1|USA|2020-08-29	North America|hCoV-19/USA/WI-UW-1393/2020|EPI ISL 536764|B.1|USA|2020-09-04	0.0004031725	North America
North America|hCoV-19/USA/WI-GMF-17921/2020|EPI ISL 547750|B.1|USA|2020-08-30	North America|hCoV-19/USA/WI-UW-1393/2020|EPI ISL 536764|B.1|USA|2020-09-04	0.0003366136	North America
North America|hCoV-19/USA/WI-UW-1307/2020|EPI ISL 536679|B.1.1|USA|2020-08-30	North America|hCoV-19/USA/WI-UW-1393/2020|EPI ISL 536764|B.1|USA|2020-09-04	0.0002707397	North America
North America|hCoV-19/USA/FL-BPHL-1421/2020|EPI ISL 549203|B.1|USA|2020-08-31	North America|hCoV-19/USA/WI-UW-1393/2020|EPI ISL 536764|B.1|USA|2020-09-04	0.0002687557	North America
North America|hCoV-19/USA/FL-BPHL-1431/2020|EPI ISL 549213|B.1.3|USA|2020-08-31	North America|hCoV-19/USA/WI-UW-1393/2020|EPI ISL 536764|B.1|USA|2020-09-04	0.0004704012	North America
North America|hCoV-19/USA/FL-BPHL-1426/2020|EPI ISL 549208|B.1|USA|2020-08-31	North America|hCoV-19/USA/WI-UW-1393/2020|EPI ISL 536764|B.1|USA|2020-09-04	0.0004704373	North America
North America|hCoV-19/USA/WI-UW-1291/2020|EPI ISL 536663|B.1.1|USA|2020-08-31	North America|hCoV-19/USA/WI-UW-1393/2020|EPI ISL 536764|B.1|USA|2020-09-04	0.0002687351	North America
North America|hCoV-19/USA/WI-UW-1301/2020|EPI ISL 536673|B.1|USA|2020-08-31	North America|hCoV-19/USA/WI-UW-1393/2020|EPI ISL 536764|B.1|USA|2020-09-04	0.0003359706	North America
North America|hCoV-19/USA/WA-UW-26488/2020|EPI ISL 570778|B.1.1|USA|2020-08-31	North America|hCoV-19/USA/WI-UW-1393/2020|EPI ISL 536764|B.1|USA|2020-09-04	0.0003026687	North America
North America|hCoV-19/USA/WI-UW-1315/2020|EPI ISL 536687|B.1.370|USA|2020-08-31	North America|hCoV-19/USA/WI-UW-1393/2020|EPI ISL 536764|B.1|USA|2020-09-04	0.0004400676	North America
North America|hCoV-19/USA/WA-UW-26859/2020|EPI ISL 570781|B.1|USA|2020-09-01	North America|hCoV-19/USA/WI-UW-1393/2020|EPI ISL 536764|B.1|USA|2020-09-04	0.0004703862	North America
North America|hCoV-19/USA/NMDOH-2020324000/2020|EPI ISL 542091|B.1.1|USA|2020-09-01	North America|hCoV-19/USA/WI-UW-1393/2020|EPI ISL 536764|B.1|USA|2020-09-04	0.0004368530	North America
North America|hCoV-19/USA/NMDOH-2020321813/2020|EPI ISL 542071|B.1|USA|2020-09-01	North America|hCoV-19/USA/WI-UW-1393/2020|EPI ISL 536764|B.1|USA|2020-09-04	0.0003023471	North America
North America|hCoV-19/USA/NMDOH-2020321845/2020|EPI ISL 542073|B.1|USA|2020-09-01	North America|hCoV-19/USA/WI-UW-1393/2020|EPI ISL 536764|B.1|USA|2020-09-04	0.0004367853	North America
North America|hCoV-19/USA/NMDOH-2020321648/2020|EPI ISL 542070|B.1|USA|2020-09-01	North America|hCoV-19/USA/WI-UW-1393/2020|EPI ISL 536764|B.1|USA|2020-09-04	0.0004703652	North America
North America|hCoV-19/USA/WI-GMF-18277/2020|EPI ISL 547756|B.1.361|USA|2020-09-01	North America|hCoV-19/USA/WI-UW-1393/2020|EPI ISL 536764|B.1|USA|2020-09-04	0.0003696128	North America
North America|hCoV-19/USA/NMDOH-2020321832/2020|EPI ISL 542072|B.1|USA|2020-09-01	North America|hCoV-19/USA/WI-UW-1393/2020|EPI ISL 536764|B.1|USA|2020-09-04	0.0003369545	North America
North America|hCoV-19/USA/NMDOH-2020321601/2020|EPI ISL 542068|B.1.1|USA|2020-09-01	North America|hCoV-19/USA/WI-UW-1393/2020|EPI ISL 536764|B.1|USA|2020-09-04	0.0003034433	North America
North America|hCoV-19/USA/WA-UW-26849/2020|EPI ISL 570779|B.1|USA|2020-09-01	North America|hCoV-19/USA/WI-UW-1393/2020|EPI ISL 536764|B.1|USA|2020-09-04	0.0004438434	North America
North America|hCoV-19/USA/WA-UW-26868/2020|EPI ISL 570786|B.1.361|USA|2020-09-02	North America|hCoV-19/USA/WI-UW-1393/2020|EPI ISL 536764|B.1|USA|2020-09-04	0.0004704732	North America
North America|hCoV-19/USA/NMDOH-2020324233/2020|EPI ISL 542094|B.1.3|USA|2020-09-02	North America|hCoV-19/USA/WI-UW-1393/2020|EPI ISL 536764|B.1|USA|2020-09-04	0.0004368140	North America
North America|hCoV-19/USA/WI-UW-1325/2020|EPI ISL 536696|B.1.5|USA|2020-09-02	North America|hCoV-19/USA/WI-UW-1393/2020|EPI ISL 536764|B.1|USA|2020-09-04	0.0001414120	North America
North America|hCoV-19/USA/IL-GMF-18664/2020|EPI ISL 547774|B.1.1.20|USA|2020-09-03	North America|hCoV-19/USA/WI-UW-1393/2020|EPI ISL 536764|B.1|USA|2020-09-04	0.0003696016	North America
North America|hCoV-19/USA/NM-NMDOH-2020328523/2020|EPI ISL 569656|B.1.1|USA|2020-09-03	North America|hCoV-19/USA/WI-UW-1393/2020|EPI ISL 536764|B.1|USA|2020-09-04	0.0004032408	North America
North America|hCoV-19/USA/NM-NMDOH-2020326789/2020|EPI ISL 569640|B.1.370|USA|2020-09-03	North America|hCoV-19/USA/WI-UW-1393/2020|EPI ISL 536764|B.1|USA|2020-09-04	0.0007058921	North America
North America|hCoV-19/USA/WI-UW-1400/2020|EPI ISL 536771|B.1.1|USA|2020-09-03	North America|hCoV-19/USA/WI-UW-1393/2020|EPI ISL 536764|B.1|USA|2020-09-04	0.0006450146	North America
North America|hCoV-19/USA/NM-NMDOH-2020327154/2020|EPI ISL 569628|B.1.370|USA|2020-09-03	North America|hCoV-19/USA/WI-UW-1393/2020|EPI ISL 536764|B.1|USA|2020-09-04	0.0006472383	North America
North America|hCoV-19/USA/IA-GMF-18913/2020|EPI ISL 547788|B.1.1|USA|2020-09-04	North America|hCoV-19/USA/WI-UW-1393/2020|EPI ISL 536764|B.1|USA|2020-09-04	0.0004368527	North America
North America|hCoV-19/USA/WI-UW-1337/2020|EPI ISL 536708|B.1.1|USA|2020-09-04	North America|hCoV-19/USA/WI-UW-1393/2020|EPI ISL 536764|B.1|USA|2020-09-04	0.0000000000	North America
North America|hCoV-19/USA/NM-NMDOH-2020328416/2020|EPI ISL 569655|B.1.3|USA|2020-09-04	North America|hCoV-19/USA/WI-UW-1393/2020|EPI ISL 536764|B.1|USA|2020-09-04	0.0004368140	North America
North America|hCoV-19/USA/NM-NMDOH-2020328404/2020|EPI ISL 569653|B.1.3|USA|2020-09-04	North America|hCoV-19/USA/WI-UW-1393/2020|EPI ISL 536764|B.1|USA|2020-09-04	0.0004704246	North America
North America|hCoV-19/USA/WI-UW-1336/2020|EPI ISL 536707|B.1.1|USA|2020-09-04	North America|hCoV-19/USA/WI-UW-1393/2020|EPI ISL 536764|B.1|USA|2020-09-04	0.0000000000	North America
North America|hCoV-19/USA/WA1/2020|EPI ISL 404895|A|USA|2020-01-19	North America|hCoV-19/USA/WA-UW-27042/2020|EPI ISL 570791|B.1|USA|2020-09-04	0.0005044498	North America
North America|hCoV-19/USA/IL1/2020|EPI ISL 404253|A|USA|2020-01-21	North America|hCoV-19/USA/WA-UW-27042/2020|EPI ISL 570791|B.1|USA|2020-09-04	0.0003699995	North America
North America|hCoV-19/USA/AZ1/2020|EPI ISL 406223|A|USA|2020-01-22	North America|hCoV-19/USA/WA-UW-27042/2020|EPI ISL 570791|B.1|USA|2020-09-04	0.0005381156	North America
North America|hCoV-19/USA/CA2/2020|EPI ISL 406036|B|USA|2020-01-22	North America|hCoV-19/USA/WA-UW-27042/2020|EPI ISL 570791|B.1|USA|2020-09-04	0.0004708321	North America
North America|hCoV-19/Canada/ON ON-VIDO-01-2/2020|EPI ISL 425177|B|Canada|2020-01-23	North America|hCoV-19/USA/WA-UW-27042/2020|EPI ISL 570791|B.1|USA|2020-09-04	0.0004035476	North America
North America|hCoV-19/Canada/ON VIDO-01/2020|EPI ISL 413015|B|Canada|2020-01-23	North America|hCoV-19/USA/WA-UW-27042/2020|EPI ISL 570791|B.1|USA|2020-09-04	0.0004373178	North America
North America|hCoV-19/USA/CA-CDC-1/2020|EPI ISL 406034|A|USA|2020-01-23	North America|hCoV-19/USA/WA-UW-27042/2020|EPI ISL 570791|B.1|USA|2020-09-04	0.0006390999	North America
North America|hCoV-19/USA/WA1-A12/2020|EPI ISL 407214|A|USA|2020-01-25	North America|hCoV-19/USA/WA-UW-27042/2020|EPI ISL 570791|B.1|USA|2020-09-04	0.0005044498	North America
North America|hCoV-19/USA/CA-CDC-6/2020|EPI ISL 410044|B|USA|2020-01-27	North America|hCoV-19/USA/WA-UW-27042/2020|EPI ISL 570791|B.1|USA|2020-09-04	0.0004038613	North America
North America|hCoV-19/USA/CA-CDC-5/2020|EPI ISL 408010|B|USA|2020-01-29	North America|hCoV-19/USA/WA-UW-27042/2020|EPI ISL 570791|B.1|USA|2020-09-04	0.0004708102	North America
North America|hCoV-19/USA/CA-CDC-3/2020|EPI ISL 408008|B|USA|2020-01-29	North America|hCoV-19/USA/WA-UW-27042/2020|EPI ISL 570791|B.1|USA|2020-09-04	0.0004371987	North America
North America|hCoV-19/USA/MA1/2020|EPI ISL 409067|B|USA|2020-01-29	North America|hCoV-19/USA/WA-UW-27042/2020|EPI ISL 570791|B.1|USA|2020-09-04	0.0004708623	North America
North America|hCoV-19/USA/WI1/2020|EPI ISL 408670|B|USA|2020-01-31	North America|hCoV-19/USA/WA-UW-27042/2020|EPI ISL 570791|B.1|USA|2020-09-04	0.0004372162	North America
North America|hCoV-19/Canada/ON-PHL-2445/2020|EPI ISL 413014|B|Canada|2020-01	North America|hCoV-19/USA/WA-UW-27042/2020|EPI ISL 570791|B.1|USA|2020-09-04	0.0004035476	North America
North America|hCoV-19/USA/CA-CDC-7/2020|EPI ISL 411954|A|USA|2020-02-06	North America|hCoV-19/USA/WA-UW-27042/2020|EPI ISL 570791|B.1|USA|2020-09-04	0.0005381233	North America
North America|hCoV-19/USA/CA-CDC-8/2020|EPI ISL 411955|B|USA|2020-02-10	North America|hCoV-19/USA/WA-UW-27042/2020|EPI ISL 570791|B.1|USA|2020-09-04	0.0004371854	North America
North America|hCoV-19/USA/TX1/2020|EPI ISL 411956|A|USA|2020-02-11	North America|hCoV-19/USA/WA-UW-27042/2020|EPI ISL 570791|B.1|USA|2020-09-04	0.0006390805	North America
North America|hCoV-19/Canada/BC 37 0-2/2020|EPI ISL 412965|B.4|Canada|2020-02-16	North America|hCoV-19/USA/WA-UW-27042/2020|EPI ISL 570791|B.1|USA|2020-09-04	0.0005430805	North America
North America|hCoV-19/USA/CruiseA-9/2020|EPI ISL 413614|B|USA|2020-02-17	North America|hCoV-19/USA/WA-UW-27042/2020|EPI ISL 570791|B.1|USA|2020-09-04	0.0004371922	North America
North America|hCoV-19/USA/CruiseA-11/2020|EPI ISL 413616|B|USA|2020-02-17	North America|hCoV-19/USA/WA-UW-27042/2020|EPI ISL 570791|B.1|USA|2020-09-04	0.0004708321	North America
North America|hCoV-19/USA/CruiseA-8/2020|EPI ISL 413613|B|USA|2020-02-17	North America|hCoV-19/USA/WA-UW-27042/2020|EPI ISL 570791|B.1|USA|2020-09-04	0.0004708321	North America
North America|hCoV-19/USA/CruiseA-7/2020|EPI ISL 413612|B|USA|2020-02-17	North America|hCoV-19/USA/WA-UW-27042/2020|EPI ISL 570791|B.1|USA|2020-09-04	0.0005381320	North America
North America|hCoV-19/USA/CruiseA-10/2020|EPI ISL 413615|B|USA|2020-02-17	North America|hCoV-19/USA/WA-UW-27042/2020|EPI ISL 570791|B.1|USA|2020-09-04	0.0004708539	North America
North America|hCoV-19/USA/CruiseA-1/2020|EPI ISL 413606|B|USA|2020-02-17	North America|hCoV-19/USA/WA-UW-27042/2020|EPI ISL 570791|B.1|USA|2020-09-04	0.0005044966	North America
North America|hCoV-19/USA/CruiseA-24/2020|EPI ISL 414483|B|USA|2020-02-17	North America|hCoV-19/USA/WA-UW-27042/2020|EPI ISL 570791|B.1|USA|2020-09-04	0.0005382493	North America
North America|hCoV-19/Panama/328723/2020|EPI ISL 496609|A.2|Panama|2020-02-17	North America|hCoV-19/USA/WA-UW-27042/2020|EPI ISL 570791|B.1|USA|2020-09-04	0.0006182865	North America
North America|hCoV-19/USA/CruiseA-3/2020|EPI ISL 413608|B|USA|2020-02-18	North America|hCoV-19/USA/WA-UW-27042/2020|EPI ISL 570791|B.1|USA|2020-09-04	0.0004371926	North America
North America|hCoV-19/USA/CruiseA-2/2020|EPI ISL 413607|B|USA|2020-02-18	North America|hCoV-19/USA/WA-UW-27042/2020|EPI ISL 570791|B.1|USA|2020-09-04	0.0005044966	North America
North America|hCoV-19/USA/CruiseA-23/2020|EPI ISL 414482|B|USA|2020-02-18	North America|hCoV-19/USA/WA-UW-27042/2020|EPI ISL 570791|B.1|USA|2020-09-04	0.0006055091	North America
North America|hCoV-19/USA/CruiseA-13/2020|EPI ISL 413618|B|USA|2020-02-20	North America|hCoV-19/USA/WA-UW-27042/2020|EPI ISL 570791|B.1|USA|2020-09-04	0.0004371924	North America
North America|hCoV-19/USA/CruiseA-12/2020|EPI ISL 413617|B|USA|2020-02-20	North America|hCoV-19/USA/WA-UW-27042/2020|EPI ISL 570791|B.1|USA|2020-09-04	0.0004708321	North America
North America|hCoV-19/Canada/BC 69243/2020|EPI ISL 415577|B.4|Canada|2020-02-20	North America|hCoV-19/USA/WA-UW-27042/2020|EPI ISL 570791|B.1|USA|2020-09-04	0.0006513779	North America
North America|hCoV-19/USA/CruiseA-5/2020|EPI ISL 413610|B|USA|2020-02-21	North America|hCoV-19/USA/WA-UW-27042/2020|EPI ISL 570791|B.1|USA|2020-09-04	0.0004371924	North America
North America|hCoV-19/USA/CruiseA-6/2020|EPI ISL 413611|B|USA|2020-02-21	North America|hCoV-19/USA/WA-UW-27042/2020|EPI ISL 570791|B.1|USA|2020-09-04	0.0005044885	North America
North America|hCoV-19/USA/CruiseA-21/2020|EPI ISL 414480|B|USA|2020-02-21	North America|hCoV-19/USA/WA-UW-27042/2020|EPI ISL 570791|B.1|USA|2020-09-04	0.0005381655	North America
North America|hCoV-19/Panama/328719/2020|EPI ISL 496607|A.2|Panama|2020-02-22	North America|hCoV-19/USA/WA-UW-27042/2020|EPI ISL 570791|B.1|USA|2020-09-04	0.0006159380	North America
North America|hCoV-19/USA/CA-CDC-9/2020|EPI ISL 412862|B|USA|2020-02-23	North America|hCoV-19/USA/WA-UW-27042/2020|EPI ISL 570791|B.1|USA|2020-09-04	0.0004371724	North America
North America|hCoV-19/USA/CruiseA-17/2020|EPI ISL 413622|B|USA|2020-02-24	North America|hCoV-19/USA/WA-UW-27042/2020|EPI ISL 570791|B.1|USA|2020-09-04	0.0005045199	North America
North America|hCoV-19/USA/CruiseA-18/2020|EPI ISL 413623|B|USA|2020-02-24	North America|hCoV-19/USA/WA-UW-27042/2020|EPI ISL 570791|B.1|USA|2020-09-04	0.0004710915	North America
North America|hCoV-19/USA/CruiseA-26/2020|EPI ISL 414485|B|USA|2020-02-24	North America|hCoV-19/USA/WA-UW-27042/2020|EPI ISL 570791|B.1|USA|2020-09-04	0.0004709097	North America
North America|hCoV-19/USA/CruiseA-14/2020|EPI ISL 413619|B|USA|2020-02-25	North America|hCoV-19/USA/WA-UW-27042/2020|EPI ISL 570791|B.1|USA|2020-09-04	0.0005717594	North America
North America|hCoV-19/USA/CA-CDC-2602/2020|EPI ISL 419554|B|USA|2020-02-26	North America|hCoV-19/USA/WA-UW-27042/2020|EPI ISL 570791|B.1|USA|2020-09-04	0.0004371924	North America
North America|hCoV-19/Canada/ON SHSC-01/2020|EPI ISL 450747|B.4|Canada|2020-02-26	North America|hCoV-19/USA/WA-UW-27042/2020|EPI ISL 570791|B.1|USA|2020-09-04	0.0005432303	North America
North America|hCoV-19/USA/OR 2656/2020|EPI ISL 419558|B|USA|2020-02-27	North America|hCoV-19/USA/WA-UW-27042/2020|EPI ISL 570791|B.1|USA|2020-09-04	0.0005044967	North America
North America|hCoV-19/Mexico/CMX-InDRE-01/2020|EPI ISL 412972|B.1.1|Mexico|2020-02-27	North America|hCoV-19/USA/WA-UW-27042/2020|EPI ISL 570791|B.1|USA|2020-09-04	0.0003699284	North America
North America|hCoV-19/USA/CA-CDPH-UC2/2020|EPI ISL 413558|B|USA|2020-02-27	North America|hCoV-19/USA/WA-UW-27042/2020|EPI ISL 570791|B.1|USA|2020-09-04	0.0005718508	North America
North America|hCoV-19/USA/CA-CDPH-UC3/2020|EPI ISL 413559|B|USA|2020-02-27	North America|hCoV-19/USA/WA-UW-27042/2020|EPI ISL 570791|B.1|USA|2020-09-04	0.0004708737	North America
North America|hCoV-19/USA/CA-CDPH017/2020|EPI ISL 515910|B|USA|2020-02-27	North America|hCoV-19/USA/WA-UW-27042/2020|EPI ISL 570791|B.1|USA|2020-09-04	0.0004710955	North America
North America|hCoV-19/USA/CA-CDPH-UC4/2020|EPI ISL 413561|B|USA|2020-02-27	North America|hCoV-19/USA/WA-UW-27042/2020|EPI ISL 570791|B.1|USA|2020-09-04	0.0004374516	North America
North America|hCoV-19/Canada/BC 13297/2020|EPI ISL 415578|B.4|Canada|2020-02-27	North America|hCoV-19/USA/WA-UW-27042/2020|EPI ISL 570791|B.1|USA|2020-09-04	0.0006454049	North America
North America|hCoV-19/Mexico/CMX-InDRE-07/2020|EPI ISL 452139|B.1.1|Mexico|2020-02-28	North America|hCoV-19/USA/WA-UW-27042/2020|EPI ISL 570791|B.1|USA|2020-09-04	0.0003699284	North America
North America|hCoV-19/USA/FL 5125/2020|EPI ISL 419559|B.1.1|USA|2020-02-28	North America|hCoV-19/USA/WA-UW-27042/2020|EPI ISL 570791|B.1|USA|2020-09-04	0.0004035664	North America
North America|hCoV-19/USA/RI 0520/2020|EPI ISL 419553|B.1.5|USA|2020-02-28	North America|hCoV-19/USA/WA-UW-27042/2020|EPI ISL 570791|B.1|USA|2020-09-04	0.0003026149	North America
North America|hCoV-19/USA/CA-UCLA-260/2020|EPI ISL 537558|B.4|USA|2020-02-28	North America|hCoV-19/USA/WA-UW-27042/2020|EPI ISL 570791|B.1|USA|2020-09-04	0.0006054790	North America
North America|hCoV-19/Panama/328709/2020|EPI ISL 496605|A.2|Panama|2020-02-28	North America|hCoV-19/USA/WA-UW-27042/2020|EPI ISL 570791|B.1|USA|2020-09-04	0.0006507578	North America
North America|hCoV-19/USA/CA-CDPH016/2020|EPI ISL 515909|B|USA|2020-02-28	North America|hCoV-19/USA/WA-UW-27042/2020|EPI ISL 570791|B.1|USA|2020-09-04	0.0004378351	North America
North America|hCoV-19/Canada/BC 17397/2020|EPI ISL 415580|B.4|Canada|2020-02-28	North America|hCoV-19/USA/WA-UW-27042/2020|EPI ISL 570791|B.1|USA|2020-09-04	0.0006453284	North America
North America|hCoV-19/USA/CA-SCCPHD-UC102/2020|EPI ISL 435581|B|USA|2020-02-28	North America|hCoV-19/USA/WA-UW-27042/2020|EPI ISL 570791|B.1|USA|2020-09-04	0.0004796903	North America
North America|hCoV-19/USA/CA-SCCPHD-UC103/2020|EPI ISL 435582|B|USA|2020-02-28	North America|hCoV-19/USA/WA-UW-27042/2020|EPI ISL 570791|B.1|USA|2020-09-04	0.0004456314	North America
North America|hCoV-19/USA/GA 2741/2020|EPI ISL 419556|B.1.1|USA|2020-02-29	North America|hCoV-19/USA/WA-UW-27042/2020|EPI ISL 570791|B.1|USA|2020-09-04	0.0004035852	North America
North America|hCoV-19/USA/NY-Wadsworth-10131-01/2020|EPI ISL 525575|B.4|USA|2020-02-29	North America|hCoV-19/USA/WA-UW-27042/2020|EPI ISL 570791|B.1|USA|2020-09-04	0.0007064780	North America
North America|hCoV-19/USA/NH 0004/2020|EPI ISL 420791|B.1.356|USA|2020-02-29	North America|hCoV-19/USA/WA-UW-27042/2020|EPI ISL 570791|B.1|USA|2020-09-04	0.0004035419	North America
North America|hCoV-19/USA/CA-SCCPHD-UC104/2020|EPI ISL 435583|B.1.255|USA|2020-02-29	North America|hCoV-19/USA/WA-UW-27042/2020|EPI ISL 570791|B.1|USA|2020-09-04	0.0003363618	North America
North America|hCoV-19/USA/CA-SCCPHD-UC108/2020|EPI ISL 435587|B|USA|2020-02-29	North America|hCoV-19/USA/WA-UW-27042/2020|EPI ISL 570791|B.1|USA|2020-09-04	0.0004713552	North America
North America|hCoV-19/USA/NY1-PV08001/2020|EPI ISL 414476|B.4|USA|2020-02-29	North America|hCoV-19/USA/WA-UW-27042/2020|EPI ISL 570791|B.1|USA|2020-09-04	0.0006738882	North America
North America|hCoV-19/USA/TX 2039/2020|EPI ISL 420796|B|USA|2020-02-29	North America|hCoV-19/USA/WA-UW-27042/2020|EPI ISL 570791|B.1|USA|2020-09-04	0.0005046430	North America
North America|hCoV-19/USA/CA-SCCPHD-UC14/2020|EPI ISL 417318|B|USA|2020-02-29	North America|hCoV-19/USA/WA-UW-27042/2020|EPI ISL 570791|B.1|USA|2020-09-04	0.0004388754	North America
North America|hCoV-19/USA/CA-SCCPHD-UC105/2020|EPI ISL 435584|B.1.255|USA|2020-02-29	North America|hCoV-19/USA/WA-UW-27042/2020|EPI ISL 570791|B.1|USA|2020-09-04	0.0003476722	North America
North America|hCoV-19/Canada/ON-PHL-5472/2020|EPI ISL 418325|B.4|Canada|2020-02	North America|hCoV-19/USA/WA-UW-27042/2020|EPI ISL 570791|B.1|USA|2020-09-04	0.0005719553	North America
North America|hCoV-19/Canada/BC 25367465/2020|EPI ISL 463220|B.1.5|Canada|2020-02	North America|hCoV-19/USA/WA-UW-27042/2020|EPI ISL 570791|B.1|USA|2020-09-04	0.0003699000	North America
North America|hCoV-19/Canada/ON-PHL-8751/2020|EPI ISL 418345|B.1.255|Canada|2020-02	North America|hCoV-19/USA/WA-UW-27042/2020|EPI ISL 570791|B.1|USA|2020-09-04	0.0003362713	North America
North America|hCoV-19/Canada/ON-PHL-2259/2020|EPI ISL 418344|B.1.255|Canada|2020-02	North America|hCoV-19/USA/WA-UW-27042/2020|EPI ISL 570791|B.1|USA|2020-09-04	0.0003364977	North America
North America|hCoV-19/Canada/ON-PHL-2273/2020|EPI ISL 418383|B.4|Canada|2020-02	North America|hCoV-19/USA/WA-UW-27042/2020|EPI ISL 570791|B.1|USA|2020-09-04	0.0006772476	North America
North America|hCoV-19/Canada/ON-PHL-2294/2020|EPI ISL 418384|B.4|Canada|2020-02	North America|hCoV-19/USA/WA-UW-27042/2020|EPI ISL 570791|B.1|USA|2020-09-04	0.0006213368	North America
North America|hCoV-19/USA/RI 0556/2020|EPI ISL 420795|B.1|USA|2020-03-01	North America|hCoV-19/USA/WA-UW-27042/2020|EPI ISL 570791|B.1|USA|2020-09-04	0.0002689855	North America
North America|hCoV-19/Belize/CDC-6846/2020|EPI ISL 509712|B.1.1|Belize|2020-03-01	North America|hCoV-19/USA/WA-UW-27042/2020|EPI ISL 570791|B.1|USA|2020-09-04	0.0004372260	North America
North America|hCoV-19/Canada/BC 02421/2020|EPI ISL 415581|B.4|Canada|2020-03-01	North America|hCoV-19/USA/WA-UW-27042/2020|EPI ISL 570791|B.1|USA|2020-09-04	0.0005718032	North America
North America|hCoV-19/Canada/QC-LSPQ-L00210314/2020|EPI ISL 535716|B.4|Canada|2020-03-01	North America|hCoV-19/USA/WA-UW-27042/2020|EPI ISL 570791|B.1|USA|2020-09-04	0.0006391298	North America
North America|hCoV-19/USA/OR 5430/2020|EPI ISL 420794|B|USA|2020-03-01	North America|hCoV-19/USA/WA-UW-27042/2020|EPI ISL 570791|B.1|USA|2020-09-04	0.0005044966	North America
North America|hCoV-19/USA/NY-SURV0144/2020|EPI ISL 436050|B|USA|2020-03-02	North America|hCoV-19/USA/WA-UW-27042/2020|EPI ISL 570791|B.1|USA|2020-09-04	0.0005044885	North America
North America|hCoV-19/USA/NH 0008/2020|EPI ISL 420792|B.1.356|USA|2020-03-02	North America|hCoV-19/USA/WA-UW-27042/2020|EPI ISL 570791|B.1|USA|2020-09-04	0.0004035419	North America
North America|hCoV-19/USA/NY 2929/2020|EPI ISL 420793|B.1|USA|2020-03-02	North America|hCoV-19/USA/WA-UW-27042/2020|EPI ISL 570791|B.1|USA|2020-09-04	0.0003362713	North America
North America|hCoV-19/Canada/BC 41851/2020|EPI ISL 415584|A|Canada|2020-03-02	North America|hCoV-19/USA/WA-UW-27042/2020|EPI ISL 570791|B.1|USA|2020-09-04	0.0005717960	North America
North America|hCoV-19/USA/FL 6318/2020|EPI ISL 420785|B.1.1|USA|2020-03-02	North America|hCoV-19/USA/WA-UW-27042/2020|EPI ISL 570791|B.1|USA|2020-09-04	0.0003699408	North America
North America|hCoV-19/USA/GA 1299/2020|EPI ISL 420787|B.1.1|USA|2020-03-03	North America|hCoV-19/USA/WA-UW-27042/2020|EPI ISL 570791|B.1|USA|2020-09-04	0.0004035850	North America
North America|hCoV-19/USA/NY-Wadsworth-10496-01/2020|EPI ISL 426025|B.1|USA|2020-03-03	North America|hCoV-19/USA/WA-UW-27042/2020|EPI ISL 570791|B.1|USA|2020-09-04	0.0003699060	North America
North America|hCoV-19/Canada/BC 40860/2020|EPI ISL 415583|B|Canada|2020-03-03	North America|hCoV-19/USA/WA-UW-27042/2020|EPI ISL 570791|B.1|USA|2020-09-04	0.0004035353	North America
North America|hCoV-19/USA/NY-Wadsworth-10528-01/2020|EPI ISL 426026|B.1|USA|2020-03-03	North America|hCoV-19/USA/WA-UW-27042/2020|EPI ISL 570791|B.1|USA|2020-09-04	0.0003699231	North America
North America|hCoV-19/USA/NY-Wadsworth-10495-01/2020|EPI ISL 425224|B.1|USA|2020-03-03	North America|hCoV-19/USA/WA-UW-27042/2020|EPI ISL 570791|B.1|USA|2020-09-04	0.0003362713	North America
North America|hCoV-19/USA/NY-Wadsworth-10690-01/2020|EPI ISL 426028|B.1|USA|2020-03-04	North America|hCoV-19/USA/WA-UW-27042/2020|EPI ISL 570791|B.1|USA|2020-09-04	0.0004372198	North America
North America|hCoV-19/USA/NJ 3201/2020|EPI ISL 424901|B.1|USA|2020-03-04	North America|hCoV-19/USA/WA-UW-27042/2020|EPI ISL 570791|B.1|USA|2020-09-04	0.0004035729	North America
North America|hCoV-19/USA/MD 0026/2020|EPI ISL 424869|B.1.255|USA|2020-03-04	North America|hCoV-19/USA/WA-UW-27042/2020|EPI ISL 570791|B.1|USA|2020-09-04	0.0003699231	North America
North America|hCoV-19/USA/MA 9704/2020|EPI ISL 424911|B.1|USA|2020-03-04	North America|hCoV-19/USA/WA-UW-27042/2020|EPI ISL 570791|B.1|USA|2020-09-04	0.0003362713	North America
North America|hCoV-19/USA/NY-Wadsworth-10683-01/2020|EPI ISL 426027|B.40|USA|2020-03-04	North America|hCoV-19/USA/WA-UW-27042/2020|EPI ISL 570791|B.1|USA|2020-09-04	0.0006391297	North America
North America|hCoV-19/Canada/BC 8159203/2020|EPI ISL 418848|A|Canada|2020-03-05	North America|hCoV-19/USA/WA-UW-27042/2020|EPI ISL 570791|B.1|USA|2020-09-04	0.0005381070	North America
North America|hCoV-19/USA/RI 0702/2020|EPI ISL 424887|B.1|USA|2020-03-05	North America|hCoV-19/USA/WA-UW-27042/2020|EPI ISL 570791|B.1|USA|2020-09-04	0.0003362713	North America
North America|hCoV-19/USA/NE 6605/2020|EPI ISL 424874|B.3|USA|2020-03-05	North America|hCoV-19/USA/WA-UW-27042/2020|EPI ISL 570791|B.1|USA|2020-09-04	0.0005044804	North America
North America|hCoV-19/USA/MA 1355/2020|EPI ISL 424913|B|USA|2020-03-05	North America|hCoV-19/USA/WA-UW-27042/2020|EPI ISL 570791|B.1|USA|2020-09-04	0.0005044731	North America
North America|hCoV-19/USA/SC 3572/2020|EPI ISL 424905|B.1|USA|2020-03-05	North America|hCoV-19/USA/WA-UW-27042/2020|EPI ISL 570791|B.1|USA|2020-09-04	0.0003362815	North America
North America|hCoV-19/USA/MA 3672/2020|EPI ISL 424844|B.1|USA|2020-03-06	North America|hCoV-19/USA/WA-UW-27042/2020|EPI ISL 570791|B.1|USA|2020-09-04	0.0003362713	North America
North America|hCoV-19/USA/NY-Wadsworth-11244-01/2020|EPI ISL 525580|B.1|USA|2020-03-06	North America|hCoV-19/USA/WA-UW-27042/2020|EPI ISL 570791|B.1|USA|2020-09-04	0.0003699172	North America
North America|hCoV-19/USA/NY-Wadsworth-11291-01/2020|EPI ISL 426044|B.1|USA|2020-03-06	North America|hCoV-19/USA/WA-UW-27042/2020|EPI ISL 570791|B.1|USA|2020-09-04	0.0003699172	North America
North America|hCoV-19/USA/NY-Wadsworth-11202-01/2020|EPI ISL 426042|B.1|USA|2020-03-06	North America|hCoV-19/USA/WA-UW-27042/2020|EPI ISL 570791|B.1|USA|2020-09-04	0.0003699060	North America
North America|hCoV-19/USA/MA 3653/2020|EPI ISL 424920|B.1|USA|2020-03-06	North America|hCoV-19/USA/WA-UW-27042/2020|EPI ISL 570791|B.1|USA|2020-09-04	0.0003699059	North America
North America|hCoV-19/USA/NY-Wadsworth-11513-01/2020|EPI ISL 525582|B.1|USA|2020-03-07	North America|hCoV-19/USA/WA-UW-27042/2020|EPI ISL 570791|B.1|USA|2020-09-04	0.0003362713	North America
North America|hCoV-19/USA/MA-MGH-00416/2020|EPI ISL 460353|B.1|USA|2020-03-07	North America|hCoV-19/USA/WA-UW-27042/2020|EPI ISL 570791|B.1|USA|2020-09-04	0.0003699060	North America
North America|hCoV-19/Canada/BC 8718874/2020|EPI ISL 418852|A|Canada|2020-03-07	North America|hCoV-19/USA/WA-UW-27042/2020|EPI ISL 570791|B.1|USA|2020-09-04	0.0005381070	North America
North America|hCoV-19/USA/MA-MGH-00417/2020|EPI ISL 460117|B.1|USA|2020-03-07	North America|hCoV-19/USA/WA-UW-27042/2020|EPI ISL 570791|B.1|USA|2020-09-04	0.0003699060	North America
North America|hCoV-19/USA/IN 82003/2020|EPI ISL 426423|B.1|USA|2020-03-08	North America|hCoV-19/USA/WA-UW-27042/2020|EPI ISL 570791|B.1|USA|2020-09-04	0.0003701675	North America
North America|hCoV-19/USA/OH 0023/2020|EPI ISL 424880|B.1|USA|2020-03-08	North America|hCoV-19/USA/WA-UW-27042/2020|EPI ISL 570791|B.1|USA|2020-09-04	0.0003362714	North America
North America|hCoV-19/USA/IA 6394/2020|EPI ISL 424865|B.1|USA|2020-03-08	North America|hCoV-19/USA/WA-UW-27042/2020|EPI ISL 570791|B.1|USA|2020-09-04	0.0003026240	North America
North America|hCoV-19/USA/MA-MGH-00444/2020|EPI ISL 460354|B.1|USA|2020-03-08	North America|hCoV-19/USA/WA-UW-27042/2020|EPI ISL 570791|B.1|USA|2020-09-04	0.0004035606	North America
North America|hCoV-19/USA/NY-Wadsworth-11661-01/2020|EPI ISL 529034|B.1|USA|2020-03-08	North America|hCoV-19/USA/WA-UW-27042/2020|EPI ISL 570791|B.1|USA|2020-09-04	0.0003699059	North America
North America|hCoV-19/USA/FL-CDC-2316/2020|EPI ISL 452132|B.1.255|USA|2020-03-09	North America|hCoV-19/USA/WA-UW-27042/2020|EPI ISL 570791|B.1|USA|2020-09-04	0.0003699806	North America
North America|hCoV-19/USA/RI 0882/2020|EPI ISL 426435|B.1.265|USA|2020-03-09	North America|hCoV-19/USA/WA-UW-27042/2020|EPI ISL 570791|B.1|USA|2020-09-04	0.0003699059	North America
North America|hCoV-19/Jamaica/JM-CDC-0869/2020|EPI ISL 450793|B.40|Jamaica|2020-03-09	North America|hCoV-19/USA/WA-UW-27042/2020|EPI ISL 570791|B.1|USA|2020-09-04	0.0006054694	North America
North America|hCoV-19/USA/NY-SURV0444/2020|EPI ISL 436067|B.1|USA|2020-03-09	North America|hCoV-19/USA/WA-UW-27042/2020|EPI ISL 570791|B.1|USA|2020-09-04	0.0004035419	North America
North America|hCoV-19/USA/LA-CDC-0499/2020|EPI ISL 452106|B.1.265|USA|2020-03-10	North America|hCoV-19/USA/WA-UW-27042/2020|EPI ISL 570791|B.1|USA|2020-09-04	0.0003699060	North America
North America|hCoV-19/USA/CA-SCCPHD-UC155/2020|EPI ISL 435634|B|USA|2020-03-10	North America|hCoV-19/USA/WA-UW-27042/2020|EPI ISL 570791|B.1|USA|2020-09-04	0.0004708246	North America
North America|hCoV-19/USA/NY-SURV0863/2020|EPI ISL 436075|B.1|USA|2020-03-10	North America|hCoV-19/USA/WA-UW-27042/2020|EPI ISL 570791|B.1|USA|2020-09-04	0.0003699059	North America
North America|hCoV-19/USA/VA-DCLS-0530/2020|EPI ISL 485832|B.1|USA|2020-03-10	North America|hCoV-19/USA/WA-UW-27042/2020|EPI ISL 570791|B.1|USA|2020-09-04	0.0003699231	North America
North America|hCoV-19/USA/WA-UW122/2020|EPI ISL 416660|B.1|USA|2020-03-10	North America|hCoV-19/USA/WA-UW-27042/2020|EPI ISL 570791|B.1|USA|2020-09-04	0.0003362713	North America
North America|hCoV-19/Jamaica/JM-CDC-0078/2020|EPI ISL 450792|B|Jamaica|2020-03-11	North America|hCoV-19/USA/WA-UW-27042/2020|EPI ISL 570791|B.1|USA|2020-09-04	0.0005718124	North America
North America|hCoV-19/USA/NY-Wadsworth-13245-01/2020|EPI ISL 525599|B.39|USA|2020-03-11	North America|hCoV-19/USA/WA-UW-27042/2020|EPI ISL 570791|B.1|USA|2020-09-04	0.0006727709	North America
North America|hCoV-19/USA/MN-MDH-1274/2020|EPI ISL 482995|B.1.1|USA|2020-03-11	North America|hCoV-19/USA/WA-UW-27042/2020|EPI ISL 570791|B.1|USA|2020-09-04	0.0004035664	North America
North America|hCoV-19/USA/CA-SCCPHD-UC158/2020|EPI ISL 435637|B|USA|2020-03-11	North America|hCoV-19/USA/WA-UW-27042/2020|EPI ISL 570791|B.1|USA|2020-09-04	0.0005044731	North America
North America|hCoV-19/Canada/BC 6404889/2020|EPI ISL 418838|B.1.265|Canada|2020-03-12	North America|hCoV-19/USA/WA-UW-27042/2020|EPI ISL 570791|B.1|USA|2020-09-04	0.0003699060	North America
North America|hCoV-19/USA/CA-SCCPHD-UC162/2020|EPI ISL 435641|B|USA|2020-03-12	North America|hCoV-19/USA/WA-UW-27042/2020|EPI ISL 570791|B.1|USA|2020-09-04	0.0004708321	North America
North America|hCoV-19/USA/NY-WCMP2D04P/2020|EPI ISL 427528|B.1.5|USA|2020-03-12	North America|hCoV-19/USA/WA-UW-27042/2020|EPI ISL 570791|B.1|USA|2020-09-04	0.0002689937	North America
North America|hCoV-19/USA/VA-DCLS-0548/2020|EPI ISL 485849|B.1.1|USA|2020-03-12	North America|hCoV-19/USA/WA-UW-27042/2020|EPI ISL 570791|B.1|USA|2020-09-04	0.0003699284	North America
North America|hCoV-19/USA/VA-DCLS-0554/2020|EPI ISL 485855|B|USA|2020-03-13	North America|hCoV-19/USA/WA-UW-27042/2020|EPI ISL 570791|B.1|USA|2020-09-04	0.0006054510	North America
North America|hCoV-19/USA/CA-QDX-110/2020|EPI ISL 468562|B.1.265|USA|2020-03-13	North America|hCoV-19/USA/WA-UW-27042/2020|EPI ISL 570791|B.1|USA|2020-09-04	0.0004035419	North America
North America|hCoV-19/Canada/BC 9345042/2020|EPI ISL 418856|B.1.5|Canada|2020-03-13	North America|hCoV-19/USA/WA-UW-27042/2020|EPI ISL 570791|B.1|USA|2020-09-04	0.0003362659	North America
North America|hCoV-19/USA/NY-WCMP5F01P/2020|EPI ISL 427540|B.1|USA|2020-03-13	North America|hCoV-19/USA/WA-UW-27042/2020|EPI ISL 570791|B.1|USA|2020-09-04	0.0004035793	North America
North America|hCoV-19/Canada/NS 30/2020|EPI ISL 429812|B.1|Canada|2020-03-14	North America|hCoV-19/USA/WA-UW-27042/2020|EPI ISL 570791|B.1|USA|2020-09-04	0.0003699060	North America
North America|hCoV-19/USA/MA-QDX-68/2020|EPI ISL 467864|B.1|USA|2020-03-14	North America|hCoV-19/USA/WA-UW-27042/2020|EPI ISL 570791|B.1|USA|2020-09-04	0.0002689856	North America
North America|hCoV-19/USA/MN-QDX-967/2020|EPI ISL 571766|B.1.370|USA|2020-03-14	North America|hCoV-19/USA/WA-UW-27042/2020|EPI ISL 570791|B.1|USA|2020-09-04	0.0004035419	North America
North America|hCoV-19/USA/MN-MDH-93/2020|EPI ISL 460074|B.1.1|USA|2020-03-14	North America|hCoV-19/USA/WA-UW-27042/2020|EPI ISL 570791|B.1|USA|2020-09-04	0.0004372058	North America
North America|hCoV-19/USA/AZ-TG268917/2020|EPI ISL 426519|B.1|USA|2020-03-14	North America|hCoV-19/USA/WA-UW-27042/2020|EPI ISL 570791|B.1|USA|2020-09-04	0.0003699060	North America
North America|hCoV-19/USA/NY-WCMP10A02P/2020|EPI ISL 427553|B.1.3|USA|2020-03-15	North America|hCoV-19/USA/WA-UW-27042/2020|EPI ISL 570791|B.1|USA|2020-09-04	0.0005044733	North America
North America|hCoV-19/USA/MN-QDX-1024/2020|EPI ISL 571750|B.1.265|USA|2020-03-15	North America|hCoV-19/USA/WA-UW-27042/2020|EPI ISL 570791|B.1|USA|2020-09-04	0.0004371792	North America
North America|hCoV-19/Mexico/CMX-INER-04/2020|EPI ISL 424626|B.1.201|Mexico|2020-03-15	North America|hCoV-19/USA/WA-UW-27042/2020|EPI ISL 570791|B.1|USA|2020-09-04	0.0003699059	North America
North America|hCoV-19/USA/CA-QDX-33/2020|EPI ISL 467827|B.6|USA|2020-03-15	North America|hCoV-19/USA/WA-UW-27042/2020|EPI ISL 570791|B.1|USA|2020-09-04	0.0006054326	North America
North America|hCoV-19/Costa Rica/01/2020|EPI ISL 434533|B.1|Costa Rica|2020-03-16	North America|hCoV-19/USA/WA-UW-27042/2020|EPI ISL 570791|B.1|USA|2020-09-04	0.0003026289	North America
North America|hCoV-19/USA/NY-WCMP11B03P/2020|EPI ISL 427585|B.1.3|USA|2020-03-16	North America|hCoV-19/USA/WA-UW-27042/2020|EPI ISL 570791|B.1|USA|2020-09-04	0.0004708465	North America
North America|hCoV-19/USA/MN-MDH-97/2020|EPI ISL 460077|B.1|USA|2020-03-16	North America|hCoV-19/USA/WA-UW-27042/2020|EPI ISL 570791|B.1|USA|2020-09-04	0.0003699059	North America
North America|hCoV-19/Canada/ON MU-S26/2020|EPI ISL 463975|B.1|Canada|2020-03-16	North America|hCoV-19/USA/WA-UW-27042/2020|EPI ISL 570791|B.1|USA|2020-09-04	0.0003362713	North America
North America|hCoV-19/USA/NY-SURV0183/2020|EPI ISL 436057|B.1|USA|2020-03-17	North America|hCoV-19/USA/WA-UW-27042/2020|EPI ISL 570791|B.1|USA|2020-09-04	0.0003699059	North America
North America|hCoV-19/USA/AZ-TG269848/2020|EPI ISL 426527|B.1.5|USA|2020-03-17	North America|hCoV-19/USA/WA-UW-27042/2020|EPI ISL 570791|B.1|USA|2020-09-04	0.0003026381	North America
North America|hCoV-19/USA/NY-QDX-865/2020|EPI ISL 571672|B.1|USA|2020-03-17	North America|hCoV-19/USA/WA-UW-27042/2020|EPI ISL 570791|B.1|USA|2020-09-04	0.0003699060	North America
North America|hCoV-19/USA/AK-PHL011/2020|EPI ISL 431014|B|USA|2020-03-17	North America|hCoV-19/USA/WA-UW-27042/2020|EPI ISL 570791|B.1|USA|2020-09-04	0.0006391000	North America
North America|hCoV-19/USA/MI-QDX-645/2020|EPI ISL 571370|B.1|USA|2020-03-18	North America|hCoV-19/USA/WA-UW-27042/2020|EPI ISL 570791|B.1|USA|2020-09-04	0.0003699060	North America
North America|hCoV-19/USA/NY-NYUMC43/2020|EPI ISL 419704|B.1|USA|2020-03-18	North America|hCoV-19/USA/WA-UW-27042/2020|EPI ISL 570791|B.1|USA|2020-09-04	0.0004035419	North America
North America|hCoV-19/USA/MI-QDX-638/2020|EPI ISL 571363|B.1|USA|2020-03-18	North America|hCoV-19/USA/WA-UW-27042/2020|EPI ISL 570791|B.1|USA|2020-09-04	0.0004035419	North America
North America|hCoV-19/USA/NY-NYUMC223/2020|EPI ISL 427518|B.1|USA|2020-03-18	North America|hCoV-19/USA/WA-UW-27042/2020|EPI ISL 570791|B.1|USA|2020-09-04	0.0003699231	North America
North America|hCoV-19/USA/AK-PHL013/2020|EPI ISL 431015|B.1|USA|2020-03-19	North America|hCoV-19/USA/WA-UW-27042/2020|EPI ISL 570791|B.1|USA|2020-09-04	0.0003026241	North America
North America|hCoV-19/USA/WI-UW-172/2020|EPI ISL 428268|B|USA|2020-03-19	North America|hCoV-19/USA/WA-UW-27042/2020|EPI ISL 570791|B.1|USA|2020-09-04	0.0004708321	North America
North America|hCoV-19/USA/IL-QDX-1108/2020|EPI ISL 571846|B.1.1|USA|2020-03-19	North America|hCoV-19/USA/WA-UW-27042/2020|EPI ISL 570791|B.1|USA|2020-09-04	0.0004035664	North America
North America|hCoV-19/USA/ID-QDX-1094/2020|EPI ISL 571835|B.1.370|USA|2020-03-19	North America|hCoV-19/USA/WA-UW-27042/2020|EPI ISL 570791|B.1|USA|2020-09-04	0.0004371792	North America
North America|hCoV-19/USA/MN-MDH-1281/2020|EPI ISL 483002|B.1.1.10|USA|2020-03-19	North America|hCoV-19/USA/WA-UW-27042/2020|EPI ISL 570791|B.1|USA|2020-09-04	0.0005381733	North America
North America|hCoV-19/USA/WA-UW-1688/2020|EPI ISL 424192|B|USA|2020-03-20	North America|hCoV-19/USA/WA-UW-27042/2020|EPI ISL 570791|B.1|USA|2020-09-04	0.0005381948	North America
North America|hCoV-19/Canada/QC-LSPQ-L00228954/2020|EPI ISL 535882|B.4|Canada|2020-03-20	North America|hCoV-19/USA/WA-UW-27042/2020|EPI ISL 570791|B.1|USA|2020-09-04	0.0007401690	North America
North America|hCoV-19/USA/MI-QDX-710/2020|EPI ISL 571443|B.1|USA|2020-03-20	North America|hCoV-19/USA/WA-UW-27042/2020|EPI ISL 570791|B.1|USA|2020-09-04	0.0003699059	North America
North America|hCoV-19/USA/ID-UW-1925/2020|EPI ISL 424321|B.1.370|USA|2020-03-20	North America|hCoV-19/USA/WA-UW-27042/2020|EPI ISL 570791|B.1|USA|2020-09-04	0.0004035419	North America
North America|hCoV-19/USA/NY-NYUMC687/2020|EPI ISL 451402|B.1|USA|2020-03-21	North America|hCoV-19/USA/WA-UW-27042/2020|EPI ISL 570791|B.1|USA|2020-09-04	0.0004035419	North America
North America|hCoV-19/USA/IL-NM0125/2020|EPI ISL 444607|B.1|USA|2020-03-21	North America|hCoV-19/USA/WA-UW-27042/2020|EPI ISL 570791|B.1|USA|2020-09-04	0.0003362558	North America
North America|hCoV-19/USA/MI-QDX-299/2020|EPI ISL 571043|B.1|USA|2020-03-21	North America|hCoV-19/USA/WA-UW-27042/2020|EPI ISL 570791|B.1|USA|2020-09-04	0.0004035606	North America
North America|hCoV-19/USA/TX-HMH0140/2020|EPI ISL 434839|B.1.370|USA|2020-03-21	North America|hCoV-19/USA/WA-UW-27042/2020|EPI ISL 570791|B.1|USA|2020-09-04	0.0004035419	North America
North America|hCoV-19/Canada/QC-LSPQ-L00231296/2020|EPI ISL 535952|B.1|Canada|2020-03-22	North America|hCoV-19/USA/WA-UW-27042/2020|EPI ISL 570791|B.1|USA|2020-09-04	0.0004371995	North America
North America|hCoV-19/USA/FL-QDX-912/2020|EPI ISL 571596|B.1|USA|2020-03-22	North America|hCoV-19/USA/WA-UW-27042/2020|EPI ISL 570791|B.1|USA|2020-09-04	0.0003362659	North America
North America|hCoV-19/Canada/QC-LSPQ-L00232064/2020|EPI ISL 535971|B|Canada|2020-03-22	North America|hCoV-19/USA/WA-UW-27042/2020|EPI ISL 570791|B.1|USA|2020-09-04	0.0005718124	North America
North America|hCoV-19/USA/MI-QDX-317/2020|EPI ISL 571061|B.1|USA|2020-03-22	North America|hCoV-19/USA/WA-UW-27042/2020|EPI ISL 570791|B.1|USA|2020-09-04	0.0003699060	North America
North America|hCoV-19/USA/NY-QDX-798/2020|EPI ISL 571550|B.1.370|USA|2020-03-22	North America|hCoV-19/USA/WA-UW-27042/2020|EPI ISL 570791|B.1|USA|2020-09-04	0.0004035419	North America
North America|hCoV-19/USA/MI-QDX-491/2020|EPI ISL 571225|B.1|USA|2020-03-23	North America|hCoV-19/USA/WA-UW-27042/2020|EPI ISL 570791|B.1|USA|2020-09-04	0.0004035606	North America
North America|hCoV-19/USA/FL-BPHL-0693/2020|EPI ISL 509751|B.1|USA|2020-03-23	North America|hCoV-19/USA/WA-UW-27042/2020|EPI ISL 570791|B.1|USA|2020-09-04	0.0004371793	North America
North America|hCoV-19/USA/MI-QDX-358/2020|EPI ISL 571101|B.1|USA|2020-03-23	North America|hCoV-19/USA/WA-UW-27042/2020|EPI ISL 570791|B.1|USA|2020-09-04	0.0003699172	North America
North America|hCoV-19/USA/CA-QDX-939/2020|EPI ISL 571584|B.1|USA|2020-03-23	North America|hCoV-19/USA/WA-UW-27042/2020|EPI ISL 570791|B.1|USA|2020-09-04	0.0004035419	North America
North America|hCoV-19/USA/MN-MDH-1291/2020|EPI ISL 483011|B.1|USA|2020-03-24	North America|hCoV-19/USA/WA-UW-27042/2020|EPI ISL 570791|B.1|USA|2020-09-04	0.0003699231	North America
North America|hCoV-19/USA/PA-MGSC53-05/2020|EPI ISL 436501|B.1|USA|2020-03-24	North America|hCoV-19/USA/WA-UW-27042/2020|EPI ISL 570791|B.1|USA|2020-09-04	0.0003699060	North America
North America|hCoV-19/USA/MD-HP00037/2020|EPI ISL 434587|B.1|USA|2020-03-24	North America|hCoV-19/USA/WA-UW-27042/2020|EPI ISL 570791|B.1|USA|2020-09-04	0.0003699231	North America
North America|hCoV-19/USA/CA-CZB-59X002/2020|EPI ISL 450484|B|USA|2020-03-24	North America|hCoV-19/USA/WA-UW-27042/2020|EPI ISL 570791|B.1|USA|2020-09-04	0.0004371721	North America
North America|hCoV-19/USA/MI-QDX-502/2020|EPI ISL 571236|B.1|USA|2020-03-24	North America|hCoV-19/USA/WA-UW-27042/2020|EPI ISL 570791|B.1|USA|2020-09-04	0.0004035606	North America
North America|hCoV-19/USA/CA-CSMC19/2020|EPI ISL 475628|B.1|USA|2020-03-25	North America|hCoV-19/USA/WA-UW-27042/2020|EPI ISL 570791|B.1|USA|2020-09-04	0.0004035664	North America
North America|hCoV-19/USA/TX-HMH0371/2020|EPI ISL 434962|B.1.5|USA|2020-03-25	North America|hCoV-19/USA/WA-UW-27042/2020|EPI ISL 570791|B.1|USA|2020-09-04	0.0003026241	North America
North America|hCoV-19/USA/AZ-TG271591/2020|EPI ISL 426536|B.1.265|USA|2020-03-25	North America|hCoV-19/USA/WA-UW-27042/2020|EPI ISL 570791|B.1|USA|2020-09-04	0.0004035419	North America
North America|hCoV-19/USA/OR-PROV-230/2020|EPI ISL 482465|B.1.255|USA|2020-03-25	North America|hCoV-19/USA/WA-UW-27042/2020|EPI ISL 570791|B.1|USA|2020-09-04	0.0003362713	North America
North America|hCoV-19/USA/MI-MDHHS-SC21126/2020|EPI ISL 507902|B.1|USA|2020-03-26	North America|hCoV-19/USA/WA-UW-27042/2020|EPI ISL 570791|B.1|USA|2020-09-04	0.0004035419	North America
North America|hCoV-19/USA/MN-MDH-1451/2020|EPI ISL 514670|B.1|USA|2020-03-26	North America|hCoV-19/USA/WA-UW-27042/2020|EPI ISL 570791|B.1|USA|2020-09-04	0.0004035729	North America
North America|hCoV-19/USA/NY-NYUMC694/2020|EPI ISL 451409|B.1|USA|2020-03-26	North America|hCoV-19/USA/WA-UW-27042/2020|EPI ISL 570791|B.1|USA|2020-09-04	0.0003699231	North America
North America|hCoV-19/USA/NY-Wadsworth-30593-01/2020|EPI ISL 525632|B.1.1|USA|2020-03-26	North America|hCoV-19/USA/WA-UW-27042/2020|EPI ISL 570791|B.1|USA|2020-09-04	0.0004372190	North America
North America|hCoV-19/USA/PA-MGSC38-05/2020|EPI ISL 436486|B.1.255|USA|2020-03-26	North America|hCoV-19/USA/WA-UW-27042/2020|EPI ISL 570791|B.1|USA|2020-09-04	0.0003362713	North America
North America|hCoV-19/USA/MA-MGH-00200/2020|EPI ISL 460410|B.1.255|USA|2020-03-27	North America|hCoV-19/USA/WA-UW-27042/2020|EPI ISL 570791|B.1|USA|2020-09-04	0.0003699172	North America
North America|hCoV-19/Canada/Qc-L00240857/2020|EPI ISL 450306|B.1|Canada|2020-03-27	North America|hCoV-19/USA/WA-UW-27042/2020|EPI ISL 570791|B.1|USA|2020-09-04	0.0004372198	North America
North America|hCoV-19/USA/OR-PROV-038/2020|EPI ISL 482320|B.3|USA|2020-03-27	North America|hCoV-19/USA/WA-UW-27042/2020|EPI ISL 570791|B.1|USA|2020-09-04	0.0005381396	North America
North America|hCoV-19/USA/MA-MGH-00208/2020|EPI ISL 460108|B.1|USA|2020-03-27	North America|hCoV-19/USA/WA-UW-27042/2020|EPI ISL 570791|B.1|USA|2020-09-04	0.0004035728	North America
North America|hCoV-19/Canada/Qc-L00240556/2020|EPI ISL 450302|B.1.147|Canada|2020-03-27	North America|hCoV-19/USA/WA-UW-27042/2020|EPI ISL 570791|B.1|USA|2020-09-04	0.0003362558	North America
North America|hCoV-19/USA/TX-HMH0312/2020|EPI ISL 434928|B.1.265|USA|2020-03-28	North America|hCoV-19/USA/WA-UW-27042/2020|EPI ISL 570791|B.1|USA|2020-09-04	0.0004371793	North America
North America|hCoV-19/USA/WI-UW-243/2020|EPI ISL 428339|B|USA|2020-03-28	North America|hCoV-19/USA/WA-UW-27042/2020|EPI ISL 570791|B.1|USA|2020-09-04	0.0004371924	North America
North America|hCoV-19/USA/CA-CZB-1279/2020|EPI ISL 454637|B.1.5|USA|2020-03-28	North America|hCoV-19/USA/WA-UW-27042/2020|EPI ISL 570791|B.1|USA|2020-09-04	0.0002689937	North America
North America|hCoV-19/Canada/QC-LSPQ-L00242051/2020|EPI ISL 536308|B.1|Canada|2020-03-28	North America|hCoV-19/USA/WA-UW-27042/2020|EPI ISL 570791|B.1|USA|2020-09-04	0.0004036886	North America
North America|hCoV-19/USA/OR-PROV-224/2020|EPI ISL 482459|B.54|USA|2020-03-28	North America|hCoV-19/USA/WA-UW-27042/2020|EPI ISL 570791|B.1|USA|2020-09-04	0.0005717859	North America
North America|hCoV-19/USA/ID-UW-4448/2020|EPI ISL 426074|B.1.370|USA|2020-03-29	North America|hCoV-19/USA/WA-UW-27042/2020|EPI ISL 570791|B.1|USA|2020-09-04	0.0005044580	North America
North America|hCoV-19/USA/MN-MDH-277/2020|EPI ISL 450751|B.1.5|USA|2020-03-29	North America|hCoV-19/USA/WA-UW-27042/2020|EPI ISL 570791|B.1|USA|2020-09-04	0.0003362659	North America
North America|hCoV-19/USA/WA-UW-2609/2020|EPI ISL 486006|B.1|USA|2020-03-29	North America|hCoV-19/USA/WA-UW-27042/2020|EPI ISL 570791|B.1|USA|2020-09-04	0.0004035419	North America
North America|hCoV-19/USA/CA-UCLA-154/2020|EPI ISL 537493|A|USA|2020-03-29	North America|hCoV-19/USA/WA-UW-27042/2020|EPI ISL 570791|B.1|USA|2020-09-04	0.0006727709	North America
North America|hCoV-19/Canada/QC-LSPQ-L00242235/2020|EPI ISL 536313|B.1|Canada|2020-03-29	North America|hCoV-19/USA/WA-UW-27042/2020|EPI ISL 570791|B.1|USA|2020-09-04	0.0004035606	North America
North America|hCoV-19/USA/NY-NYUMC681/2020|EPI ISL 450398|B.1|USA|2020-03-30	North America|hCoV-19/USA/WA-UW-27042/2020|EPI ISL 570791|B.1|USA|2020-09-04	0.0004035542	North America
North America|hCoV-19/USA/WI-UW-105/2020|EPI ISL 425162|B.1|USA|2020-03-30	North America|hCoV-19/USA/WA-UW-27042/2020|EPI ISL 570791|B.1|USA|2020-09-04	0.0003699060	North America
North America|hCoV-19/USA/NY-NYUMC571/2020|EPI ISL 444688|B.1|USA|2020-03-30	North America|hCoV-19/USA/WA-UW-27042/2020|EPI ISL 570791|B.1|USA|2020-09-04	0.0004035419	North America
North America|hCoV-19/USA/CT-UW-2469/2020|EPI ISL 485922|B.1.255|USA|2020-03-30	North America|hCoV-19/USA/WA-UW-27042/2020|EPI ISL 570791|B.1|USA|2020-09-04	0.0004035419	North America
North America|hCoV-19/USA/NY-NYUMC586/2020|EPI ISL 444703|B.1|USA|2020-03-30	North America|hCoV-19/USA/WA-UW-27042/2020|EPI ISL 570791|B.1|USA|2020-09-04	0.0004372330	North America
North America|hCoV-19/USA/PA-MGEL89/2020|EPI ISL 454372|B.1|USA|2020-03-31	North America|hCoV-19/USA/WA-UW-27042/2020|EPI ISL 570791|B.1|USA|2020-09-04	0.0004371793	North America
North America|hCoV-19/USA/CT-UW-4251/2020|EPI ISL 427164|B.1|USA|2020-03-31	North America|hCoV-19/USA/WA-UW-27042/2020|EPI ISL 570791|B.1|USA|2020-09-04	0.0004708683	North America
North America|hCoV-19/USA/TX-HMH0409/2020|EPI ISL 434995|B.1.265|USA|2020-03-31	North America|hCoV-19/USA/WA-UW-27042/2020|EPI ISL 570791|B.1|USA|2020-09-04	0.0004371792	North America
North America|hCoV-19/USA/TX-HMH0384/2020|EPI ISL 434972|B.1.370|USA|2020-03-31	North America|hCoV-19/USA/WA-UW-27042/2020|EPI ISL 570791|B.1|USA|2020-09-04	0.0004708322	North America
North America|hCoV-19/USA/LA-SR0275/2020|EPI ISL 445130|B.1.370|USA|2020-03-31	North America|hCoV-19/USA/WA-UW-27042/2020|EPI ISL 570791|B.1|USA|2020-09-04	0.0004708180	North America
North America|hCoV-19/USA/NY-NYUMC164/2020|EPI ISL 426619|B.1|USA|2020-04-01	North America|hCoV-19/USA/WA-UW-27042/2020|EPI ISL 570791|B.1|USA|2020-09-04	0.0003699231	North America
North America|hCoV-19/USA/NY-NYUMC173/2020|EPI ISL 427470|B.1|USA|2020-04-01	North America|hCoV-19/USA/WA-UW-27042/2020|EPI ISL 570791|B.1|USA|2020-09-04	0.0004371925	North America
North America|hCoV-19/USA/CT-Yale-257/2020|EPI ISL 469183|B.1|USA|2020-04-01	North America|hCoV-19/USA/WA-UW-27042/2020|EPI ISL 570791|B.1|USA|2020-09-04	0.0005717943	North America
North America|hCoV-19/USA/CT-UW-6274/2020|EPI ISL 570094|B.1.1|USA|2020-04-01	North America|hCoV-19/USA/WA-UW-27042/2020|EPI ISL 570791|B.1|USA|2020-09-04	0.0005045735	North America
North America|hCoV-19/USA/CA-ALSR-1497/2020|EPI ISL 494622|B.1.370|USA|2020-04-01	North America|hCoV-19/USA/WA-UW-27042/2020|EPI ISL 570791|B.1|USA|2020-09-04	0.0005045201	North America
North America|hCoV-19/USA/CT-UW-6573/2020|EPI ISL 437870|B.1|USA|2020-04-02	North America|hCoV-19/USA/WA-UW-27042/2020|EPI ISL 570791|B.1|USA|2020-09-04	0.0004035419	North America
North America|hCoV-19/USA/PA-MGEL99/2020|EPI ISL 454379|B.1.3|USA|2020-04-02	North America|hCoV-19/USA/WA-UW-27042/2020|EPI ISL 570791|B.1|USA|2020-09-04	0.0004708465	North America
North America|hCoV-19/USA/AZ-TG273316/2020|EPI ISL 426568|B.1|USA|2020-04-02	North America|hCoV-19/USA/WA-UW-27042/2020|EPI ISL 570791|B.1|USA|2020-09-04	0.0004372128	North America
North America|hCoV-19/USA/FL-BPHL-0166/2020|EPI ISL 480817|B.1|USA|2020-04-02	North America|hCoV-19/USA/WA-UW-27042/2020|EPI ISL 570791|B.1|USA|2020-09-04	0.0003699060	North America
North America|hCoV-19/USA/WA-S339/2020|EPI ISL 434099|B.1|USA|2020-04-02	North America|hCoV-19/USA/WA-UW-27042/2020|EPI ISL 570791|B.1|USA|2020-09-04	0.0005045588	North America
North America|hCoV-19/USA/FL-AO2N/2020|EPI ISL 527381|B.1.1|USA|2020-04-03	North America|hCoV-19/USA/WA-UW-27042/2020|EPI ISL 570791|B.1|USA|2020-09-04	0.0003703021	North America
North America|hCoV-19/USA/NY-NYUMC248/2020|EPI ISL 428762|B.1|USA|2020-04-03	North America|hCoV-19/USA/WA-UW-27042/2020|EPI ISL 570791|B.1|USA|2020-09-04	0.0003699060	North America
North America|hCoV-19/USA/MA-MGH-00663/2020|EPI ISL 460377|B.1.356|USA|2020-04-03	North America|hCoV-19/USA/WA-UW-27042/2020|EPI ISL 570791|B.1|USA|2020-09-04	0.0004371792	North America
North America|hCoV-19/Canada/ON-OICR-SLB2829/2020|EPI ISL 538355|B.1|Canada|2020-04-03	North America|hCoV-19/USA/WA-UW-27042/2020|EPI ISL 570791|B.1|USA|2020-09-04	0.0003362713	North America
North America|hCoV-19/USA/ID-UW-6457/2020|EPI ISL 437833|B.1.370|USA|2020-04-03	North America|hCoV-19/USA/WA-UW-27042/2020|EPI ISL 570791|B.1|USA|2020-09-04	0.0004035419	North America
North America|hCoV-19/USA/MD-MDH-0027/2020|EPI ISL 481273|B.40|USA|2020-04-04	North America|hCoV-19/USA/WA-UW-27042/2020|EPI ISL 570791|B.1|USA|2020-09-04	0.0006391298	North America
North America|hCoV-19/USA/AK-PHL108/2020|EPI ISL 492059|B.1|USA|2020-04-04	North America|hCoV-19/USA/WA-UW-27042/2020|EPI ISL 570791|B.1|USA|2020-09-04	0.0004371925	North America
North America|hCoV-19/USA/MN-MDH-1668/2020|EPI ISL 560755|B.40|USA|2020-04-04	North America|hCoV-19/USA/WA-UW-27042/2020|EPI ISL 570791|B.1|USA|2020-09-04	0.0006391195	North America
North America|hCoV-19/USA/TX-HMH-466/2020|EPI ISL 543786|B.1.370|USA|2020-04-04	North America|hCoV-19/USA/WA-UW-27042/2020|EPI ISL 570791|B.1|USA|2020-09-04	0.0004371925	North America
North America|hCoV-19/USA/CA-CSMC117/2020|EPI ISL 475593|B.1|USA|2020-04-04	North America|hCoV-19/USA/WA-UW-27042/2020|EPI ISL 570791|B.1|USA|2020-09-04	0.0005045200	North America
North America|hCoV-19/USA/LA-SR0324/2020|EPI ISL 450178|B.1.265|USA|2020-04-05	North America|hCoV-19/USA/WA-UW-27042/2020|EPI ISL 570791|B.1|USA|2020-09-04	0.0003699060	North America
North America|hCoV-19/USA/NY-NYUMC253/2020|EPI ISL 428767|B.1|USA|2020-04-05	North America|hCoV-19/USA/WA-UW-27042/2020|EPI ISL 570791|B.1|USA|2020-09-04	0.0005044967	North America
North America|hCoV-19/USA/NY-Wadsworth-38698-01/2020|EPI ISL 525653|B.1|USA|2020-04-05	North America|hCoV-19/USA/WA-UW-27042/2020|EPI ISL 570791|B.1|USA|2020-09-04	0.0005045120	North America
North America|hCoV-19/USA/NY-NYUMC236/2020|EPI ISL 427635|B.1|USA|2020-04-05	North America|hCoV-19/USA/WA-UW-27042/2020|EPI ISL 570791|B.1|USA|2020-09-04	0.0004035419	North America
North America|hCoV-19/USA/CA-CSMC118/2020|EPI ISL 475594|B.1|USA|2020-04-05	North America|hCoV-19/USA/WA-UW-27042/2020|EPI ISL 570791|B.1|USA|2020-09-04	0.0003699172	North America
North America|hCoV-19/USA/NY-NYUMC264/2020|EPI ISL 428778|B.1.3|USA|2020-04-06	North America|hCoV-19/USA/WA-UW-27042/2020|EPI ISL 570791|B.1|USA|2020-09-04	0.0004708322	North America
North America|hCoV-19/USA/CA-ALSR-1147/2020|EPI ISL 494392|B.1.98|USA|2020-04-06	North America|hCoV-19/USA/WA-UW-27042/2020|EPI ISL 570791|B.1|USA|2020-09-04	0.0003698888	North America
North America|hCoV-19/USA/NY-NYUMC272/2020|EPI ISL 428786|B.1|USA|2020-04-06	North America|hCoV-19/USA/WA-UW-27042/2020|EPI ISL 570791|B.1|USA|2020-09-04	0.0004035419	North America
North America|hCoV-19/USA/CT-UW-5073/2020|EPI ISL 429645|B.1.255|USA|2020-04-06	North America|hCoV-19/USA/WA-UW-27042/2020|EPI ISL 570791|B.1|USA|2020-09-04	0.0003699059	North America
North America|hCoV-19/USA/MA-MGH-00696/2020|EPI ISL 460422|A.2|USA|2020-04-06	North America|hCoV-19/USA/WA-UW-27042/2020|EPI ISL 570791|B.1|USA|2020-09-04	0.0008410622	North America
North America|hCoV-19/USA/UT-01578/2020|EPI ISL 449824|B.1.5|USA|2020-04-07	North America|hCoV-19/USA/WA-UW-27042/2020|EPI ISL 570791|B.1|USA|2020-09-04	0.0002689937	North America
North America|hCoV-19/USA/NV-NSPHL-A0070/2020|EPI ISL 515350|B.1|USA|2020-04-07	North America|hCoV-19/USA/WA-UW-27042/2020|EPI ISL 570791|B.1|USA|2020-09-04	0.0003699060	North America
North America|hCoV-19/USA/CA-ALSR-0521-IPL/2020|EPI ISL 483199|B.1|USA|2020-04-07	North America|hCoV-19/USA/WA-UW-27042/2020|EPI ISL 570791|B.1|USA|2020-09-04	0.0003699172	North America
North America|hCoV-19/USA/NY-NYUMC333/2020|EPI ISL 430360|B.1|USA|2020-04-07	North America|hCoV-19/USA/WA-UW-27042/2020|EPI ISL 570791|B.1|USA|2020-09-04	0.0004035606	North America
North America|hCoV-19/USA/NY-NYUMC345/2020|EPI ISL 430372|B.1.3|USA|2020-04-07	North America|hCoV-19/USA/WA-UW-27042/2020|EPI ISL 570791|B.1|USA|2020-09-04	0.0004035419	North America
North America|hCoV-19/USA/CO-CSU-C2980-2/2020|EPI ISL 527411|B.1|USA|2020-04-08	North America|hCoV-19/USA/WA-UW-27042/2020|EPI ISL 570791|B.1|USA|2020-09-04	0.0005044733	North America
North America|hCoV-19/USA/CA-CZB-1343/2020|EPI ISL 468361|B|USA|2020-04-08	North America|hCoV-19/USA/WA-UW-27042/2020|EPI ISL 570791|B.1|USA|2020-09-04	0.0005381233	North America
North America|hCoV-19/USA/MN-MDH-387/2020|EPI ISL 437367|B.40|USA|2020-04-08	North America|hCoV-19/USA/WA-UW-27042/2020|EPI ISL 570791|B.1|USA|2020-09-04	0.0006727818	North America
North America|hCoV-19/USA/NY-NYU-VC-022/2020|EPI ISL 479674|B.1.3|USA|2020-04-08	North America|hCoV-19/USA/WA-UW-27042/2020|EPI ISL 570791|B.1|USA|2020-09-04	0.0004708323	North America
North America|hCoV-19/USA/CT-UW-6780/2020|EPI ISL 570145|B.1|USA|2020-04-09	North America|hCoV-19/USA/WA-UW-27042/2020|EPI ISL 570791|B.1|USA|2020-09-04	0.0004708398	North America
North America|hCoV-19/Canada/QC AM4/2020|EPI ISL 515214|B.1.147|Canada|2020-04-09	North America|hCoV-19/USA/WA-UW-27042/2020|EPI ISL 570791|B.1|USA|2020-09-04	0.0003362558	North America
North America|hCoV-19/USA/VA-DCLS-0239/2020|EPI ISL 452814|B.1|USA|2020-04-09	North America|hCoV-19/USA/WA-UW-27042/2020|EPI ISL 570791|B.1|USA|2020-09-04	0.0003699172	North America
North America|hCoV-19/USA/MI-MDHHS-SC21926/2020|EPI ISL 565986|B.1|USA|2020-04-09	North America|hCoV-19/USA/WA-UW-27042/2020|EPI ISL 570791|B.1|USA|2020-09-04	0.0004035606	North America
North America|hCoV-19/USA/CA-SR0356/2020|EPI ISL 458241|B.1|USA|2020-04-09	North America|hCoV-19/USA/WA-UW-27042/2020|EPI ISL 570791|B.1|USA|2020-09-04	0.0004371792	North America
North America|hCoV-19/USA/TX-QDX-218/2020|EPI ISL 498738|B.1.1|USA|2020-04-10	North America|hCoV-19/USA/WA-UW-27042/2020|EPI ISL 570791|B.1|USA|2020-09-04	0.0004708683	North America
North America|hCoV-19/USA/NY-NYUMC380/2020|EPI ISL 430407|B.1|USA|2020-04-10	North America|hCoV-19/USA/WA-UW-27042/2020|EPI ISL 570791|B.1|USA|2020-09-04	0.0004708616	North America
North America|hCoV-19/USA/TX-HMH-983/2020|EPI ISL 545945|B.1|USA|2020-04-10	North America|hCoV-19/USA/WA-UW-27042/2020|EPI ISL 570791|B.1|USA|2020-09-04	0.0003699060	North America
North America|hCoV-19/USA/CT-UW-6709/2020|EPI ISL 570137|B.1|USA|2020-04-10	North America|hCoV-19/USA/WA-UW-27042/2020|EPI ISL 570791|B.1|USA|2020-09-04	0.0003699172	North America
North America|hCoV-19/USA/VA-DCLS-0635/2020|EPI ISL 495307|B.1.3|USA|2020-04-11	North America|hCoV-19/USA/WA-UW-27042/2020|EPI ISL 570791|B.1|USA|2020-09-04	0.0005044967	North America
North America|hCoV-19/USA/LA-GBCL-26684444/2020|EPI ISL 485269|B.1|USA|2020-04-11	North America|hCoV-19/USA/WA-UW-27042/2020|EPI ISL 570791|B.1|USA|2020-09-04	0.0004708398	North America
North America|hCoV-19/USA/VA-DCLS-0099/2020|EPI ISL 434593|B.1|USA|2020-04-11	North America|hCoV-19/USA/WA-UW-27042/2020|EPI ISL 570791|B.1|USA|2020-09-04	0.0003699060	North America
North America|hCoV-19/USA/OR-PROV-057/2020|EPI ISL 482337|B.1|USA|2020-04-11	North America|hCoV-19/USA/WA-UW-27042/2020|EPI ISL 570791|B.1|USA|2020-09-04	0.0003700926	North America
North America|hCoV-19/Canada/ON-OICR-SLB2869/2020|EPI ISL 538386|B.1.1|Canada|2020-04-11	North America|hCoV-19/USA/WA-UW-27042/2020|EPI ISL 570791|B.1|USA|2020-09-04	0.0004035786	North America
North America|hCoV-19/USA/TX-HMH-1271/2020|EPI ISL 542621|B.1|USA|2020-04-12	North America|hCoV-19/USA/WA-UW-27042/2020|EPI ISL 570791|B.1|USA|2020-09-04	0.0004371995	North America
North America|hCoV-19/USA/OH-OSUP0024/2020|EPI ISL 430010|B.1|USA|2020-04-12	North America|hCoV-19/USA/WA-UW-27042/2020|EPI ISL 570791|B.1|USA|2020-09-04	0.0003702593	North America
North America|hCoV-19/USA/MI-MDHHS-SC21928/2020|EPI ISL 565988|B.1|USA|2020-04-12	North America|hCoV-19/USA/WA-UW-27042/2020|EPI ISL 570791|B.1|USA|2020-09-04	0.0004035728	North America
North America|hCoV-19/Canada/ON-UHTC 0070/2020|EPI ISL 464022|B.1.1|Canada|2020-04-12	North America|hCoV-19/USA/WA-UW-27042/2020|EPI ISL 570791|B.1|USA|2020-09-04	0.0005045120	North America
North America|hCoV-19/USA/CA-CSMC16/2020|EPI ISL 475625|B.1|USA|2020-04-13	North America|hCoV-19/USA/WA-UW-27042/2020|EPI ISL 570791|B.1|USA|2020-09-04	0.0005719010	North America
North America|hCoV-19/USA/TX-HMH-1546/2020|EPI ISL 542786|B.1|USA|2020-04-13	North America|hCoV-19/USA/WA-UW-27042/2020|EPI ISL 570791|B.1|USA|2020-09-04	0.0004035542	North America
North America|hCoV-19/USA/NJ-NYUMC401/2020|EPI ISL 430428|B.1|USA|2020-04-13	North America|hCoV-19/USA/WA-UW-27042/2020|EPI ISL 570791|B.1|USA|2020-09-04	0.0003699060	North America
North America|hCoV-19/USA/CA-ALSR-1222/2020|EPI ISL 494446|B.1.5|USA|2020-04-13	North America|hCoV-19/USA/WA-UW-27042/2020|EPI ISL 570791|B.1|USA|2020-09-04	0.0002353576	North America
North America|hCoV-19/USA/FL-BPHL-0321/2020|EPI ISL 489730|B.1|USA|2020-04-13	North America|hCoV-19/USA/WA-UW-27042/2020|EPI ISL 570791|B.1|USA|2020-09-04	0.0004371995	North America
North America|hCoV-19/USA/VA-DCLS-0159/2020|EPI ISL 437792|B.1|USA|2020-04-14	North America|hCoV-19/USA/WA-UW-27042/2020|EPI ISL 570791|B.1|USA|2020-09-04	0.0003699060	North America
North America|hCoV-19/USA/MN-CDC-6538/2020|EPI ISL 527724|B.1|USA|2020-04-14	North America|hCoV-19/USA/WA-UW-27042/2020|EPI ISL 570791|B.1|USA|2020-09-04	0.0003699231	North America
North America|hCoV-19/USA/NY-NYUMC428/2020|EPI ISL 435495|B.1|USA|2020-04-14	North America|hCoV-19/USA/WA-UW-27042/2020|EPI ISL 570791|B.1|USA|2020-09-04	0.0003362713	North America
North America|hCoV-19/USA/NY-NYUMC446/2020|EPI ISL 435513|B.1|USA|2020-04-14	North America|hCoV-19/USA/WA-UW-27042/2020|EPI ISL 570791|B.1|USA|2020-09-04	0.0004035606	North America
North America|hCoV-19/USA/UN-UW-2897/2020|EPI ISL 485969|B.1|USA|2020-04-15	North America|hCoV-19/USA/WA-UW-27042/2020|EPI ISL 570791|B.1|USA|2020-09-04	0.0003362713	North America
North America|hCoV-19/USA/CA-ALSR-0472-SAN/2020|EPI ISL 483162|B.1|USA|2020-04-15	North America|hCoV-19/USA/WA-UW-27042/2020|EPI ISL 570791|B.1|USA|2020-09-04	0.0002353576	North America
North America|hCoV-19/USA/LA-EVTL09/2020|EPI ISL 435042|B.1.370|USA|2020-04-15	North America|hCoV-19/USA/WA-UW-27042/2020|EPI ISL 570791|B.1|USA|2020-09-04	0.0005044733	North America
North America|hCoV-19/USA/IL-UW-358/2020|EPI ISL 450712|B.1|USA|2020-04-15	North America|hCoV-19/USA/WA-UW-27042/2020|EPI ISL 570791|B.1|USA|2020-09-04	0.0004035419	North America
North America|hCoV-19/USA/VA-DCLS-0135/2020|EPI ISL 437774|B.1|USA|2020-04-15	North America|hCoV-19/USA/WA-UW-27042/2020|EPI ISL 570791|B.1|USA|2020-09-04	0.0004035606	North America
North America|hCoV-19/USA/MN-CDC-6551/2020|EPI ISL 527728|B.1|USA|2020-04-16	North America|hCoV-19/USA/WA-UW-27042/2020|EPI ISL 570791|B.1|USA|2020-09-04	0.0004035606	North America
North America|hCoV-19/USA/TX-HMH-3056/2020|EPI ISL 543962|B.1.1|USA|2020-04-16	North America|hCoV-19/USA/WA-UW-27042/2020|EPI ISL 570791|B.1|USA|2020-09-04	0.0004708465	North America
North America|hCoV-19/USA/VA-DCLS-0193/2020|EPI ISL 437408|B.1|USA|2020-04-16	North America|hCoV-19/USA/WA-UW-27042/2020|EPI ISL 570791|B.1|USA|2020-09-04	0.0003699060	North America
North America|hCoV-19/USA/WY-WYPHL-20009305/2020|EPI ISL 539796|B.1|USA|2020-04-16	North America|hCoV-19/USA/WA-UW-27042/2020|EPI ISL 570791|B.1|USA|2020-09-04	0.0003699172	North America
North America|hCoV-19/USA/TX-HMH-920/2020|EPI ISL 545919|B.1.370|USA|2020-04-17	North America|hCoV-19/USA/WA-UW-27042/2020|EPI ISL 570791|B.1|USA|2020-09-04	0.0005044733	North America
North America|hCoV-19/USA/VA-DCLS-0672/2020|EPI ISL 500835|B.1.3|USA|2020-04-17	North America|hCoV-19/USA/WA-UW-27042/2020|EPI ISL 570791|B.1|USA|2020-09-04	0.0005044967	North America
North America|hCoV-19/USA/LA-GBCL-26544570/2020|EPI ISL 485142|B.1.370|USA|2020-04-17	North America|hCoV-19/USA/WA-UW-27042/2020|EPI ISL 570791|B.1|USA|2020-09-04	0.0005381243	North America
North America|hCoV-19/USA/MN-MDH-1246/2020|EPI ISL 482967|B.1|USA|2020-04-17	North America|hCoV-19/USA/WA-UW-27042/2020|EPI ISL 570791|B.1|USA|2020-09-04	0.0003699060	North America
North America|hCoV-19/USA/VA-DCLS-0248/2020|EPI ISL 452822|B.1.3|USA|2020-04-17	North America|hCoV-19/USA/WA-UW-27042/2020|EPI ISL 570791|B.1|USA|2020-09-04	0.0004708180	North America
North America|hCoV-19/USA/WA-UW-7671/2020|EPI ISL 570190|B.4|USA|2020-04-18	North America|hCoV-19/USA/WA-UW-27042/2020|EPI ISL 570791|B.1|USA|2020-09-04	0.0007738053	North America
North America|hCoV-19/USA/CA-ALSR-0611-SAN/2020|EPI ISL 483256|B.1.5|USA|2020-04-18	North America|hCoV-19/USA/WA-UW-27042/2020|EPI ISL 570791|B.1|USA|2020-09-04	0.0002353685	North America
North America|hCoV-19/USA/WA-UW-2414/2020|EPI ISL 485990|B.1|USA|2020-04-18	North America|hCoV-19/USA/WA-UW-27042/2020|EPI ISL 570791|B.1|USA|2020-09-04	0.0004371792	North America
North America|hCoV-19/USA/VA-DCLS-0683/2020|EPI ISL 500845|B.1|USA|2020-04-18	North America|hCoV-19/USA/WA-UW-27042/2020|EPI ISL 570791|B.1|USA|2020-09-04	0.0005047391	North America
North America|hCoV-19/USA/WA-UW-7777/2020|EPI ISL 570194|B.1|USA|2020-04-19	North America|hCoV-19/USA/WA-UW-27042/2020|EPI ISL 570791|B.1|USA|2020-09-04	0.0003699171	North America
North America|hCoV-19/USA/WA-UW-2428/2020|EPI ISL 485992|B.1|USA|2020-04-19	North America|hCoV-19/USA/WA-UW-27042/2020|EPI ISL 570791|B.1|USA|2020-09-04	0.0004372198	North America
North America|hCoV-19/USA/MI-MDHHS-SC20220/2020|EPI ISL 447190|B.1|USA|2020-04-19	North America|hCoV-19/USA/WA-UW-27042/2020|EPI ISL 570791|B.1|USA|2020-09-04	0.0004035419	North America
North America|hCoV-19/USA/WA-S608/2020|EPI ISL 438161|B.1.1|USA|2020-04-19	North America|hCoV-19/USA/WA-UW-27042/2020|EPI ISL 570791|B.1|USA|2020-09-04	0.0004708683	North America
North America|hCoV-19/USA/WA-S649/2020|EPI ISL 438202|B.1.1|USA|2020-04-19	North America|hCoV-19/USA/WA-UW-27042/2020|EPI ISL 570791|B.1|USA|2020-09-04	0.0004708465	North America
North America|hCoV-19/USA/NY-NYUMC449/2020|EPI ISL 435516|B.1|USA|2020-04-20	North America|hCoV-19/USA/WA-UW-27042/2020|EPI ISL 570791|B.1|USA|2020-09-04	0.0003699060	North America
North America|hCoV-19/USA/NY-NYUMC459/2020|EPI ISL 435525|B.1.3|USA|2020-04-20	North America|hCoV-19/USA/WA-UW-27042/2020|EPI ISL 570791|B.1|USA|2020-09-04	0.0004708322	North America
North America|hCoV-19/USA/MI-UM-2006S001114/2020|EPI ISL 495585|B.1|USA|2020-04-20	North America|hCoV-19/USA/WA-UW-27042/2020|EPI ISL 570791|B.1|USA|2020-09-04	0.0003362713	North America
North America|hCoV-19/USA/TX-HMH-1252/2020|EPI ISL 542613|B.1.370|USA|2020-04-20	North America|hCoV-19/USA/WA-UW-27042/2020|EPI ISL 570791|B.1|USA|2020-09-04	0.0004708179	North America
