## Supplementary material for "Epidemiology and genetic diversity of SARS-CoV-2 lineages circulating in Africa": Pairwise distance: ContinentsPairwiseDistance.csv (part 824 of 1021)

Species 1	Species 2	Dist	Continent
North America|hCoV-19/USA/LA-GBCL-26513049/2020|EPI ISL 485089|B.1.370|USA|2020-04-21	North America|hCoV-19/USA/WA-UW-27042/2020|EPI ISL 570791|B.1|USA|2020-09-04	0.0004035542	North America
North America|hCoV-19/USA/TX-HMH-1396/2020|EPI ISL 542694|B.1|USA|2020-04-21	North America|hCoV-19/USA/WA-UW-27042/2020|EPI ISL 570791|B.1|USA|2020-09-04	0.0004371793	North America
North America|hCoV-19/USA/UN-CDC-7467/2020|EPI ISL 514072|B.1.1|USA|2020-04-21	North America|hCoV-19/USA/WA-UW-27042/2020|EPI ISL 570791|B.1|USA|2020-09-04	0.0004035663	North America
North America|hCoV-19/USA/NY-NYUMC476/2020|EPI ISL 435541|B.1|USA|2020-04-21	North America|hCoV-19/USA/WA-UW-27042/2020|EPI ISL 570791|B.1|USA|2020-09-04	0.0004372128	North America
North America|hCoV-19/USA/LA-GBCL-26513062/2020|EPI ISL 485095|B.1.265|USA|2020-04-21	North America|hCoV-19/USA/WA-UW-27042/2020|EPI ISL 570791|B.1|USA|2020-09-04	0.0005045048	North America
North America|hCoV-19/USA/TX-HMH-1337/2020|EPI ISL 542657|B.1|USA|2020-04-22	North America|hCoV-19/USA/WA-UW-27042/2020|EPI ISL 570791|B.1|USA|2020-09-04	0.0004035541	North America
North America|hCoV-19/USA/LA-GBCL-26513029/2020|EPI ISL 485080|B.1.370|USA|2020-04-22	North America|hCoV-19/USA/WA-UW-27042/2020|EPI ISL 570791|B.1|USA|2020-09-04	0.0004035542	North America
North America|hCoV-19/USA/VA-DCLS-0288/2020|EPI ISL 463094|B.1.3|USA|2020-04-22	North America|hCoV-19/USA/WA-UW-27042/2020|EPI ISL 570791|B.1|USA|2020-09-04	0.0005381407	North America
North America|hCoV-19/USA/TX-HMH-1189/2020|EPI ISL 542577|B.1.1.61|USA|2020-04-22	North America|hCoV-19/USA/WA-UW-27042/2020|EPI ISL 570791|B.1|USA|2020-09-04	0.0006055062	North America
North America|hCoV-19/USA/OR-PROV-103/2020|EPI ISL 482373|B|USA|2020-04-23	North America|hCoV-19/USA/WA-UW-27042/2020|EPI ISL 570791|B.1|USA|2020-09-04	0.0005719014	North America
North America|hCoV-19/USA/LA-EVTL043/2020|EPI ISL 451204|B.1.370|USA|2020-04-23	North America|hCoV-19/USA/WA-UW-27042/2020|EPI ISL 570791|B.1|USA|2020-09-04	0.0005718125	North America
North America|hCoV-19/USA/WA-S848/2020|EPI ISL 463338|B.1.124|USA|2020-04-23	North America|hCoV-19/USA/WA-UW-27042/2020|EPI ISL 570791|B.1|USA|2020-09-04	0.0004372128	North America
North America|hCoV-19/USA/CA-ALSR-0645-IPL/2020|EPI ISL 483277|B.1.5|USA|2020-04-23	North America|hCoV-19/USA/WA-UW-27042/2020|EPI ISL 570791|B.1|USA|2020-09-04	0.0002353576	North America
North America|hCoV-19/USA/VA-DCLS-0292/2020|EPI ISL 463096|B.1|USA|2020-04-23	North America|hCoV-19/USA/WA-UW-27042/2020|EPI ISL 570791|B.1|USA|2020-09-04	0.0004035606	North America
North America|hCoV-19/USA/LA-EVTL028/2020|EPI ISL 435566|B.1.265|USA|2020-04-24	North America|hCoV-19/USA/WA-UW-27042/2020|EPI ISL 570791|B.1|USA|2020-09-04	0.0004035419	North America
North America|hCoV-19/USA/LA-EVTL026/2020|EPI ISL 435564|B.1|USA|2020-04-24	North America|hCoV-19/USA/WA-UW-27042/2020|EPI ISL 570791|B.1|USA|2020-09-04	0.0004035419	North America
North America|hCoV-19/USA/NY-NYUMC483/2020|EPI ISL 435548|B.1|USA|2020-04-24	North America|hCoV-19/USA/WA-UW-27042/2020|EPI ISL 570791|B.1|USA|2020-09-04	0.0003699172	North America
North America|hCoV-19/USA/CA-ALSR-1202/2020|EPI ISL 494434|B.1|USA|2020-04-24	North America|hCoV-19/USA/WA-UW-27042/2020|EPI ISL 570791|B.1|USA|2020-09-04	0.0005045434	North America
North America|hCoV-19/USA/NY-NYUMC838/2020|EPI ISL 460603|B.1.3|USA|2020-04-24	North America|hCoV-19/USA/WA-UW-27042/2020|EPI ISL 570791|B.1|USA|2020-09-04	0.0004372955	North America
North America|hCoV-19/USA/VA-DCLS-1129/2020|EPI ISL 529922|B.1|USA|2020-04-25	North America|hCoV-19/USA/WA-UW-27042/2020|EPI ISL 570791|B.1|USA|2020-09-04	0.0004037643	North America
North America|hCoV-19/USA/MN-MDH-1131/2020|EPI ISL 476716|B.1|USA|2020-04-25	North America|hCoV-19/USA/WA-UW-27042/2020|EPI ISL 570791|B.1|USA|2020-09-04	0.0003699059	North America
North America|hCoV-19/USA/VA-DCLS-1141/2020|EPI ISL 529930|B.1|USA|2020-04-25	North America|hCoV-19/USA/WA-UW-27042/2020|EPI ISL 570791|B.1|USA|2020-09-04	0.0003362713	North America
North America|hCoV-19/USA/TX-HMH-1524/2020|EPI ISL 542773|B.1.370|USA|2020-04-25	North America|hCoV-19/USA/WA-UW-27042/2020|EPI ISL 570791|B.1|USA|2020-09-04	0.0004708398	North America
North America|hCoV-19/USA/LA-GBCL-26492480/2020|EPI ISL 485046|B.1.370|USA|2020-04-25	North America|hCoV-19/USA/WA-UW-27042/2020|EPI ISL 570791|B.1|USA|2020-09-04	0.0004708465	North America
North America|hCoV-19/USA/VA-DCLS-0411/2020|EPI ISL 467805|B.1|USA|2020-04-26	North America|hCoV-19/USA/WA-UW-27042/2020|EPI ISL 570791|B.1|USA|2020-09-04	0.0004035606	North America
North America|hCoV-19/USA/CA-CZB-1150/2020|EPI ISL 454615|B.1|USA|2020-04-26	North America|hCoV-19/USA/WA-UW-27042/2020|EPI ISL 570791|B.1|USA|2020-09-04	0.0004708541	North America
North America|hCoV-19/USA/MI-MDHHS-SC20637/2020|EPI ISL 462719|B.1|USA|2020-04-26	North America|hCoV-19/USA/WA-UW-27042/2020|EPI ISL 570791|B.1|USA|2020-09-04	0.0004371723	North America
North America|hCoV-19/USA/VA-DCLS-0414/2020|EPI ISL 467808|B.1|USA|2020-04-26	North America|hCoV-19/USA/WA-UW-27042/2020|EPI ISL 570791|B.1|USA|2020-09-04	0.0004371995	North America
North America|hCoV-19/USA/VI-CDC-4371/2020|EPI ISL 454649|B.1|USA|2020-04-26	North America|hCoV-19/USA/WA-UW-27042/2020|EPI ISL 570791|B.1|USA|2020-09-04	0.0003362713	North America
North America|hCoV-19/USA/UT-CDC-9755/2020|EPI ISL 509692|B.1.178|USA|2020-04-27	North America|hCoV-19/USA/WA-UW-27042/2020|EPI ISL 570791|B.1|USA|2020-09-04	0.0005381407	North America
North America|hCoV-19/USA/CA-ALSR-1587/2020|EPI ISL 494675|B.1.255|USA|2020-04-27	North America|hCoV-19/USA/WA-UW-27042/2020|EPI ISL 570791|B.1|USA|2020-09-04	0.0003362713	North America
North America|hCoV-19/USA/WA-S913/2020|EPI ISL 463403|B.1.5|USA|2020-04-27	North America|hCoV-19/USA/WA-UW-27042/2020|EPI ISL 570791|B.1|USA|2020-09-04	0.0002689937	North America
North America|hCoV-19/USA/TX-HMH-1298/2020|EPI ISL 542635|B.1|USA|2020-04-27	North America|hCoV-19/USA/WA-UW-27042/2020|EPI ISL 570791|B.1|USA|2020-09-04	0.0004371793	North America
North America|hCoV-19/USA/CA-ALSR-1154/2020|EPI ISL 494397|B.1|USA|2020-04-27	North America|hCoV-19/USA/WA-UW-27042/2020|EPI ISL 570791|B.1|USA|2020-09-04	0.0003026289	North America
North America|hCoV-19/USA/NY-NYUMC905/2020|EPI ISL 467398|B.1.1|USA|2020-04-28	North America|hCoV-19/USA/WA-UW-27042/2020|EPI ISL 570791|B.1|USA|2020-09-04	0.0005381733	North America
North America|hCoV-19/USA/CA-ALSR-1266/2020|EPI ISL 494466|B.1|USA|2020-04-28	North America|hCoV-19/USA/WA-UW-27042/2020|EPI ISL 570791|B.1|USA|2020-09-04	0.0002689937	North America
North America|hCoV-19/USA/TN-QDX-246/2020|EPI ISL 498737|B.1.370|USA|2020-04-28	North America|hCoV-19/USA/WA-UW-27042/2020|EPI ISL 570791|B.1|USA|2020-09-04	0.0005381656	North America
North America|hCoV-19/USA/TX-HMH-1518/2020|EPI ISL 542768|B.1.370|USA|2020-04-28	North America|hCoV-19/USA/WA-UW-27042/2020|EPI ISL 570791|B.1|USA|2020-09-04	0.0004708179	North America
North America|hCoV-19/USA/VA-DCLS-0360/2020|EPI ISL 516689|B.1.3|USA|2020-04-28	North America|hCoV-19/USA/WA-UW-27042/2020|EPI ISL 570791|B.1|USA|2020-09-04	0.0005044967	North America
North America|hCoV-19/USA/OR-PROV-128/2020|EPI ISL 482392|B.1|USA|2020-04-29	North America|hCoV-19/USA/WA-UW-27042/2020|EPI ISL 570791|B.1|USA|2020-09-04	0.0004372198	North America
North America|hCoV-19/USA/IL-QDX-248/2020|EPI ISL 498722|B.1.370|USA|2020-04-29	North America|hCoV-19/USA/WA-UW-27042/2020|EPI ISL 570791|B.1|USA|2020-09-04	0.0006727195	North America
North America|hCoV-19/USA/UT-02895/2020|EPI ISL 513686|B.1.5|USA|2020-04-29	North America|hCoV-19/USA/WA-UW-27042/2020|EPI ISL 570791|B.1|USA|2020-09-04	0.0003698888	North America
North America|hCoV-19/USA/LA-EVTL067/2020|EPI ISL 451228|B.1.265|USA|2020-04-29	North America|hCoV-19/USA/WA-UW-27042/2020|EPI ISL 570791|B.1|USA|2020-09-04	0.0004035419	North America
North America|hCoV-19/USA/CO-CSU-D1050-1/2020|EPI ISL 527426|B.1.5|USA|2020-04-29	North America|hCoV-19/USA/WA-UW-27042/2020|EPI ISL 570791|B.1|USA|2020-09-04	0.0003026289	North America
North America|hCoV-19/USA/CA-ALSR-1279/2020|EPI ISL 494476|B.1.5|USA|2020-04-30	North America|hCoV-19/USA/WA-UW-27042/2020|EPI ISL 570791|B.1|USA|2020-09-04	0.0003699119	North America
North America|hCoV-19/USA/NM-QDX-211/2020|EPI ISL 494534|B.1.5|USA|2020-04-30	North America|hCoV-19/USA/WA-UW-27042/2020|EPI ISL 570791|B.1|USA|2020-09-04	0.0003026149	North America
North America|hCoV-19/USA/CA-CZB-1113/2020|EPI ISL 444071|B.1.3|USA|2020-04-30	North America|hCoV-19/USA/WA-UW-27042/2020|EPI ISL 570791|B.1|USA|2020-09-04	0.0004708541	North America
North America|hCoV-19/USA/TX-HMH-1468/2020|EPI ISL 542740|B.1|USA|2020-04-30	North America|hCoV-19/USA/WA-UW-27042/2020|EPI ISL 570791|B.1|USA|2020-09-04	0.0004035606	North America
North America|hCoV-19/USA/TX-HMH-2305/2020|EPI ISL 545235|B.1|USA|2020-04-30	North America|hCoV-19/USA/WA-UW-27042/2020|EPI ISL 570791|B.1|USA|2020-09-04	0.0004371793	North America
North America|hCoV-19/USA/FL-BPHL-0246/2020|EPI ISL 480897|B.1.370|USA|2020-05-01	North America|hCoV-19/USA/WA-UW-27042/2020|EPI ISL 570791|B.1|USA|2020-09-04	0.0005381406	North America
North America|hCoV-19/USA/MN-MDH-1606/2020|EPI ISL 530202|B.1|USA|2020-05-01	North America|hCoV-19/USA/WA-UW-27042/2020|EPI ISL 570791|B.1|USA|2020-09-04	0.0004708323	North America
North America|hCoV-19/USA/LA-EVTL049/2020|EPI ISL 451210|B.1.265|USA|2020-05-01	North America|hCoV-19/USA/WA-UW-27042/2020|EPI ISL 570791|B.1|USA|2020-09-04	0.0004371793	North America
North America|hCoV-19/USA/CA-ALSR-1289/2020|EPI ISL 494482|B.1.5|USA|2020-05-01	North America|hCoV-19/USA/WA-UW-27042/2020|EPI ISL 570791|B.1|USA|2020-09-04	0.0002353576	North America
North America|hCoV-19/USA/LA-EVTL048/2020|EPI ISL 451209|B.1.265|USA|2020-05-01	North America|hCoV-19/USA/WA-UW-27042/2020|EPI ISL 570791|B.1|USA|2020-09-04	0.0004035419	North America
North America|hCoV-19/USA/TX-HMH-1435/2020|EPI ISL 542722|B.1.1|USA|2020-05-02	North America|hCoV-19/USA/WA-UW-27042/2020|EPI ISL 570791|B.1|USA|2020-09-04	0.0004708683	North America
North America|hCoV-19/USA/MN-CDC-6265/2020|EPI ISL 527688|B.1|USA|2020-05-02	North America|hCoV-19/USA/WA-UW-27042/2020|EPI ISL 570791|B.1|USA|2020-09-04	0.0004708323	North America
North America|hCoV-19/USA/TX-HMH-1441/2020|EPI ISL 542725|B.1|USA|2020-05-02	North America|hCoV-19/USA/WA-UW-27042/2020|EPI ISL 570791|B.1|USA|2020-09-04	0.0003362713	North America
North America|hCoV-19/USA/OR-PROV-137/2020|EPI ISL 482399|B.1|USA|2020-05-02	North America|hCoV-19/USA/WA-UW-27042/2020|EPI ISL 570791|B.1|USA|2020-09-04	0.0004372198	North America
North America|hCoV-19/USA/NV-NSPHL-A0145/2020|EPI ISL 515410|B.1|USA|2020-05-02	North America|hCoV-19/USA/WA-UW-27042/2020|EPI ISL 570791|B.1|USA|2020-09-04	0.0003699060	North America
North America|hCoV-19/USA/NV-NSPHL-A0147/2020|EPI ISL 515412|B.1|USA|2020-05-03	North America|hCoV-19/USA/WA-UW-27042/2020|EPI ISL 570791|B.1|USA|2020-09-04	0.0003699119	North America
North America|hCoV-19/USA/CA-ALSR-1580/2020|EPI ISL 494669|B.1|USA|2020-05-03	North America|hCoV-19/USA/WA-UW-27042/2020|EPI ISL 570791|B.1|USA|2020-09-04	0.0003026289	North America
North America|hCoV-19/USA/CA-ALSR-0753-IPL/2020|EPI ISL 483333|B.1.5|USA|2020-05-03	North America|hCoV-19/USA/WA-UW-27042/2020|EPI ISL 570791|B.1|USA|2020-09-04	0.0002017310	North America
North America|hCoV-19/USA/NE-11343/2020|EPI ISL 475209|B.1|USA|2020-05-03	North America|hCoV-19/USA/WA-UW-27042/2020|EPI ISL 570791|B.1|USA|2020-09-04	0.0005718298	North America
North America|hCoV-19/USA/VA-CDC-8005/2020|EPI ISL 540435|B.1.3|USA|2020-05-03	North America|hCoV-19/USA/WA-UW-27042/2020|EPI ISL 570791|B.1|USA|2020-09-04	0.0005044967	North America
North America|hCoV-19/USA/TX-HMH-2054/2020|EPI ISL 545090|B.1|USA|2020-05-04	North America|hCoV-19/USA/WA-UW-27042/2020|EPI ISL 570791|B.1|USA|2020-09-04	0.0003026332	North America
North America|hCoV-19/USA/WA-S1124/2020|EPI ISL 463614|B.1.124|USA|2020-05-04	North America|hCoV-19/USA/WA-UW-27042/2020|EPI ISL 570791|B.1|USA|2020-09-04	0.0005044886	North America
North America|hCoV-19/USA/CA-ALSR-0530-SAN/2020|EPI ISL 483204|B.1|USA|2020-05-04	North America|hCoV-19/USA/WA-UW-27042/2020|EPI ISL 570791|B.1|USA|2020-09-04	0.0004035606	North America
North America|hCoV-19/USA/MN-CDC-6508/2020|EPI ISL 527714|B.1|USA|2020-05-04	North America|hCoV-19/USA/WA-UW-27042/2020|EPI ISL 570791|B.1|USA|2020-09-04	0.0003699231	North America
North America|hCoV-19/USA/CA-ALSR-1268/2020|EPI ISL 494468|B.1|USA|2020-05-04	North America|hCoV-19/USA/WA-UW-27042/2020|EPI ISL 570791|B.1|USA|2020-09-04	0.0003699060	North America
North America|hCoV-19/USA/CA-ALSR-1410/2020|EPI ISL 494586|B.1|USA|2020-05-05	North America|hCoV-19/USA/WA-UW-27042/2020|EPI ISL 570791|B.1|USA|2020-09-04	0.0002689937	North America
North America|hCoV-19/USA/WA-S1148/2020|EPI ISL 463638|B.1.124|USA|2020-05-05	North America|hCoV-19/USA/WA-UW-27042/2020|EPI ISL 570791|B.1|USA|2020-09-04	0.0005044886	North America
North America|hCoV-19/USA/VA-DCLS-0462/2020|EPI ISL 477671|B.1|USA|2020-05-05	North America|hCoV-19/USA/WA-UW-27042/2020|EPI ISL 570791|B.1|USA|2020-09-04	0.0004035606	North America
North America|hCoV-19/USA/SC-DHEC-0180/2020|EPI ISL 529186|B.1.370|USA|2020-05-05	North America|hCoV-19/USA/WA-UW-27042/2020|EPI ISL 570791|B.1|USA|2020-09-04	0.0005380994	North America
North America|hCoV-19/USA/VA-DCLS-0451/2020|EPI ISL 477664|B.1|USA|2020-05-05	North America|hCoV-19/USA/WA-UW-27042/2020|EPI ISL 570791|B.1|USA|2020-09-04	0.0005045668	North America
North America|hCoV-19/USA/UT-CDC-9782/2020|EPI ISL 509709|B.1|USA|2020-05-06	North America|hCoV-19/USA/WA-UW-27042/2020|EPI ISL 570791|B.1|USA|2020-09-04	0.0004371590	North America
North America|hCoV-19/USA/VA-DCLS-0466/2020|EPI ISL 477672|B.1.9|USA|2020-05-06	North America|hCoV-19/USA/WA-UW-27042/2020|EPI ISL 570791|B.1|USA|2020-09-04	0.0005381243	North America
North America|hCoV-19/USA/WA-S1184/2020|EPI ISL 463674|B.1|USA|2020-05-06	North America|hCoV-19/USA/WA-UW-27042/2020|EPI ISL 570791|B.1|USA|2020-09-04	0.0004371995	North America
North America|hCoV-19/USA/VA-DCLS-0469/2020|EPI ISL 526777|B.1|USA|2020-05-06	North America|hCoV-19/USA/WA-UW-27042/2020|EPI ISL 570791|B.1|USA|2020-09-04	0.0003699060	North America
North America|hCoV-19/USA/VA-DCLS-0468/2020|EPI ISL 526776|B.1.9|USA|2020-05-06	North America|hCoV-19/USA/WA-UW-27042/2020|EPI ISL 570791|B.1|USA|2020-09-04	0.0006054144	North America
North America|hCoV-19/USA/LA-EVTL119/2020|EPI ISL 451280|B.1.265|USA|2020-05-07	North America|hCoV-19/USA/WA-UW-27042/2020|EPI ISL 570791|B.1|USA|2020-09-04	0.0004708179	North America
North America|hCoV-19/USA/WI-UW-842/2020|EPI ISL 509849|B.1|USA|2020-05-07	North America|hCoV-19/USA/WA-UW-27042/2020|EPI ISL 570791|B.1|USA|2020-09-04	0.0005382873	North America
North America|hCoV-19/USA/CA-ALSR-1390/2020|EPI ISL 494579|B.1.5|USA|2020-05-07	North America|hCoV-19/USA/WA-UW-27042/2020|EPI ISL 570791|B.1|USA|2020-09-04	0.0002353685	North America
North America|hCoV-19/USA/TX-HMH-2040/2020|EPI ISL 545079|B.1|USA|2020-05-07	North America|hCoV-19/USA/WA-UW-27042/2020|EPI ISL 570791|B.1|USA|2020-09-04	0.0004035419	North America
North America|hCoV-19/USA/FL-BPHL-1468/2020|EPI ISL 549250|B.1.1|USA|2020-05-08	North America|hCoV-19/USA/WA-UW-27042/2020|EPI ISL 570791|B.1|USA|2020-09-04	0.0004035851	North America
North America|hCoV-19/USA/LA-EVTL098/2020|EPI ISL 451259|B.1.265|USA|2020-05-08	North America|hCoV-19/USA/WA-UW-27042/2020|EPI ISL 570791|B.1|USA|2020-09-04	0.0004371793	North America
North America|hCoV-19/USA/LA-EVTL081/2020|EPI ISL 451242|B.1.370|USA|2020-05-08	North America|hCoV-19/USA/WA-UW-27042/2020|EPI ISL 570791|B.1|USA|2020-09-04	0.0005044814	North America
North America|hCoV-19/USA/MN-MDH-1636/2020|EPI ISL 539830|B.1|USA|2020-05-08	North America|hCoV-19/USA/WA-UW-27042/2020|EPI ISL 570791|B.1|USA|2020-09-04	0.0004708834	North America
North America|hCoV-19/USA/OR-PROV-168/2020|EPI ISL 482419|B.54|USA|2020-05-08	North America|hCoV-19/USA/WA-UW-27042/2020|EPI ISL 570791|B.1|USA|2020-09-04	0.0005381569	North America
North America|hCoV-19/USA/TX-HMH-2081/2020|EPI ISL 545110|B.1.265|USA|2020-05-09	North America|hCoV-19/USA/WA-UW-27042/2020|EPI ISL 570791|B.1|USA|2020-09-04	0.0004371792	North America
North America|hCoV-19/USA/CA-CZB-1499/2020|EPI ISL 468448|B.1|USA|2020-05-09	North America|hCoV-19/USA/WA-UW-27042/2020|EPI ISL 570791|B.1|USA|2020-09-04	0.0004035606	North America
North America|hCoV-19/USA/UT-03305/2020|EPI ISL 493020|B.1.370|USA|2020-05-09	North America|hCoV-19/USA/WA-UW-27042/2020|EPI ISL 570791|B.1|USA|2020-09-04	0.0006399204	North America
North America|hCoV-19/USA/TX-HMH-2068/2020|EPI ISL 545101|B.1.1|USA|2020-05-09	North America|hCoV-19/USA/WA-UW-27042/2020|EPI ISL 570791|B.1|USA|2020-09-04	0.0004035850	North America
North America|hCoV-19/USA/CA-ALSR-0563-SAN/2020|EPI ISL 483225|B.1.5|USA|2020-05-10	North America|hCoV-19/USA/WA-UW-27042/2020|EPI ISL 570791|B.1|USA|2020-09-04	0.0002353576	North America
North America|hCoV-19/USA/NY-NYUMC891/2020|EPI ISL 467384|B.1|USA|2020-05-10	North America|hCoV-19/USA/WA-UW-27042/2020|EPI ISL 570791|B.1|USA|2020-09-04	0.0003699060	North America
North America|hCoV-19/USA/WI-GMF-M00001/2020|EPI ISL 455573|B.1.3|USA|2020-05-10	North America|hCoV-19/USA/WA-UW-27042/2020|EPI ISL 570791|B.1|USA|2020-09-04	0.0005044732	North America
North America|hCoV-19/USA/AL-SV107V1/2020|EPI ISL 509428|B.1|USA|2020-05-10	North America|hCoV-19/USA/WA-UW-27042/2020|EPI ISL 570791|B.1|USA|2020-09-04	0.0005044886	North America
North America|hCoV-19/USA/WA-S1476/2020|EPI ISL 495651|B.1|USA|2020-05-11	North America|hCoV-19/USA/WA-UW-27042/2020|EPI ISL 570791|B.1|USA|2020-09-04	0.0004708398	North America
North America|hCoV-19/USA/VA-DCLS-0486/2020|EPI ISL 526793|B.1|USA|2020-05-11	North America|hCoV-19/USA/WA-UW-27042/2020|EPI ISL 570791|B.1|USA|2020-09-04	0.0003699060	North America
North America|hCoV-19/USA/TX-HMH-2279/2020|EPI ISL 545221|B.1.1|USA|2020-05-11	North America|hCoV-19/USA/WA-UW-27042/2020|EPI ISL 570791|B.1|USA|2020-09-04	0.0004708683	North America
North America|hCoV-19/USA/CA-CZB-1520/2020|EPI ISL 468466|B.1|USA|2020-05-11	North America|hCoV-19/USA/WA-UW-27042/2020|EPI ISL 570791|B.1|USA|2020-09-04	0.0004035606	North America
North America|hCoV-19/USA/VA-DCLS-0485/2020|EPI ISL 526792|B.1|USA|2020-05-11	North America|hCoV-19/USA/WA-UW-27042/2020|EPI ISL 570791|B.1|USA|2020-09-04	0.0003699231	North America
North America|hCoV-19/USA/OR-PROV-175/2020|EPI ISL 482425|B.1.3|USA|2020-05-12	North America|hCoV-19/USA/WA-UW-27042/2020|EPI ISL 570791|B.1|USA|2020-09-04	0.0006392188	North America
North America|hCoV-19/USA/AL-P44e/2020|EPI ISL 509424|B.1.370|USA|2020-05-12	North America|hCoV-19/USA/WA-UW-27042/2020|EPI ISL 570791|B.1|USA|2020-09-04	0.0005718217	North America
North America|hCoV-19/USA/VA-DCLS-0891/2020|EPI ISL 516678|B.1|USA|2020-05-12	North America|hCoV-19/USA/WA-UW-27042/2020|EPI ISL 570791|B.1|USA|2020-09-04	0.0004035542	North America
North America|hCoV-19/USA/WA-S1276/2020|EPI ISL 495726|B.1.1|USA|2020-05-12	North America|hCoV-19/USA/WA-UW-27042/2020|EPI ISL 570791|B.1|USA|2020-09-04	0.0005045120	North America
North America|hCoV-19/USA/FL-BPHL-0282/2020|EPI ISL 480933|B.1|USA|2020-05-13	North America|hCoV-19/USA/WA-UW-27042/2020|EPI ISL 570791|B.1|USA|2020-09-04	0.0005381157	North America
North America|hCoV-19/USA/VA-DCLS-0380/2020|EPI ISL 463136|B.1.3|USA|2020-05-13	North America|hCoV-19/USA/WA-UW-27042/2020|EPI ISL 570791|B.1|USA|2020-09-04	0.0006054608	North America
North America|hCoV-19/USA/VA-DCLS-0899/2020|EPI ISL 516684|B.1.1|USA|2020-05-13	North America|hCoV-19/USA/WA-UW-27042/2020|EPI ISL 570791|B.1|USA|2020-09-04	0.0004708826	North America
North America|hCoV-19/USA/CO-CSU-E0462-2/2020|EPI ISL 527480|B.1.315|USA|2020-05-13	North America|hCoV-19/USA/WA-UW-27042/2020|EPI ISL 570791|B.1|USA|2020-09-04	0.0004708759	North America
North America|hCoV-19/USA/OR-PROV-183/2020|EPI ISL 482431|B.1|USA|2020-05-14	North America|hCoV-19/USA/WA-UW-27042/2020|EPI ISL 570791|B.1|USA|2020-09-04	0.0004372198	North America
North America|hCoV-19/USA/FL-BPHL-0294/2020|EPI ISL 480945|B.1.370|USA|2020-05-14	North America|hCoV-19/USA/WA-UW-27042/2020|EPI ISL 570791|B.1|USA|2020-09-04	0.0005381406	North America
North America|hCoV-19/USA/OR-PROV-187/2020|EPI ISL 482435|B.1.124|USA|2020-05-14	North America|hCoV-19/USA/WA-UW-27042/2020|EPI ISL 570791|B.1|USA|2020-09-04	0.0004372128	North America
North America|hCoV-19/USA/TX-HMH-1819/2020|EPI ISL 542862|B.1.1|USA|2020-05-14	North America|hCoV-19/USA/WA-UW-27042/2020|EPI ISL 570791|B.1|USA|2020-09-04	0.0004708465	North America
North America|hCoV-19/USA/FL-BPHL-0297/2020|EPI ISL 480948|B.1.370|USA|2020-05-15	North America|hCoV-19/USA/WA-UW-27042/2020|EPI ISL 570791|B.1|USA|2020-09-04	0.0005717860	North America
North America|hCoV-19/USA/NV-NSPHL-A0164/2020|EPI ISL 515426|B.1|USA|2020-05-15	North America|hCoV-19/USA/WA-UW-27042/2020|EPI ISL 570791|B.1|USA|2020-09-04	0.0003699060	North America
North America|hCoV-19/USA/FL-BPHL-0293/2020|EPI ISL 480944|B.1|USA|2020-05-15	North America|hCoV-19/USA/WA-UW-27042/2020|EPI ISL 570791|B.1|USA|2020-09-04	0.0004708616	North America
North America|hCoV-19/USA/TX-HMH-2233/2020|EPI ISL 545193|B.1.1|USA|2020-05-15	North America|hCoV-19/USA/WA-UW-27042/2020|EPI ISL 570791|B.1|USA|2020-09-04	0.0004035664	North America
North America|hCoV-19/USA/OR-PROV-192/2020|EPI ISL 482437|B.1.3|USA|2020-05-16	North America|hCoV-19/USA/WA-UW-27042/2020|EPI ISL 570791|B.1|USA|2020-09-04	0.0005718125	North America
North America|hCoV-19/USA/NV-NSPHL-A0165/2020|EPI ISL 515427|B.1.265|USA|2020-05-16	North America|hCoV-19/USA/WA-UW-27042/2020|EPI ISL 570791|B.1|USA|2020-09-04	0.0004035419	North America
North America|hCoV-19/USA/TX-HMH-1758/2020|EPI ISL 542818|B.1.3|USA|2020-05-16	North America|hCoV-19/USA/WA-UW-27042/2020|EPI ISL 570791|B.1|USA|2020-09-04	0.0005381656	North America
North America|hCoV-19/USA/TX-HMH-1796/2020|EPI ISL 542845|B.1.1|USA|2020-05-16	North America|hCoV-19/USA/WA-UW-27042/2020|EPI ISL 570791|B.1|USA|2020-09-04	0.0004035664	North America
North America|hCoV-19/USA/MN-MDH-1207/2020|EPI ISL 477296|B.1|USA|2020-05-16	North America|hCoV-19/USA/WA-UW-27042/2020|EPI ISL 570791|B.1|USA|2020-09-04	0.0004708398	North America
North America|hCoV-19/USA/UT-08709/2020|EPI ISL 524767|B.1.255|USA|2020-05-17	North America|hCoV-19/USA/WA-UW-27042/2020|EPI ISL 570791|B.1|USA|2020-09-04	0.0003699231	North America
North America|hCoV-19/USA/TX-HMH-1778/2020|EPI ISL 542833|B.1.370|USA|2020-05-17	North America|hCoV-19/USA/WA-UW-27042/2020|EPI ISL 570791|B.1|USA|2020-09-04	0.0005380994	North America
North America|hCoV-19/USA/TX-HMH-1991/2020|EPI ISL 545056|B.1.1|USA|2020-05-17	North America|hCoV-19/USA/WA-UW-27042/2020|EPI ISL 570791|B.1|USA|2020-09-04	0.0004372058	North America
North America|hCoV-19/USA/OR-PROV-193/2020|EPI ISL 482438|B.1.3|USA|2020-05-17	North America|hCoV-19/USA/WA-UW-27042/2020|EPI ISL 570791|B.1|USA|2020-09-04	0.0005381656	North America
North America|hCoV-19/USA/TX-HMH-2005/2020|EPI ISL 545064|B.1.370|USA|2020-05-18	North America|hCoV-19/USA/WA-UW-27042/2020|EPI ISL 570791|B.1|USA|2020-09-04	0.0004035419	North America
North America|hCoV-19/USA/VA-DCLS-0310/2020|EPI ISL 463113|B.1.1|USA|2020-05-18	North America|hCoV-19/USA/WA-UW-27042/2020|EPI ISL 570791|B.1|USA|2020-09-04	0.0006391880	North America
North America|hCoV-19/USA/VA-DCLS-0304/2020|EPI ISL 463107|B.1.1|USA|2020-05-18	North America|hCoV-19/USA/WA-UW-27042/2020|EPI ISL 570791|B.1|USA|2020-09-04	0.0005718554	North America
North America|hCoV-19/USA/CA-ALSR-1753/2020|EPI ISL 512166|B.1|USA|2020-05-18	North America|hCoV-19/USA/WA-UW-27042/2020|EPI ISL 570791|B.1|USA|2020-09-04	0.0002690062	North America
North America|hCoV-19/USA/CA-ALSR-1638/2020|EPI ISL 494706|B.1|USA|2020-05-19	North America|hCoV-19/USA/WA-UW-27042/2020|EPI ISL 570791|B.1|USA|2020-09-04	0.0005044580	North America
North America|hCoV-19/USA/CA-SR0463/2020|EPI ISL 467984|B.1.5|USA|2020-05-19	North America|hCoV-19/USA/WA-UW-27042/2020|EPI ISL 570791|B.1|USA|2020-09-04	0.0002689856	North America
North America|hCoV-19/USA/NV-NSPHL-A0180/2020|EPI ISL 515437|B.1.5|USA|2020-05-19	North America|hCoV-19/USA/WA-UW-27042/2020|EPI ISL 570791|B.1|USA|2020-09-04	0.0003026332	North America
North America|hCoV-19/USA/UT-08629/2020|EPI ISL 524367|B.1.370|USA|2020-05-19	North America|hCoV-19/USA/WA-UW-27042/2020|EPI ISL 570791|B.1|USA|2020-09-04	0.0006054792	North America
North America|hCoV-19/Canada/ON-UHTC 0123/2020|EPI ISL 526268|B.1.1|Canada|2020-05-20	North America|hCoV-19/USA/WA-UW-27042/2020|EPI ISL 570791|B.1|USA|2020-09-04	0.0005381733	North America
North America|hCoV-19/USA/UT-08527/2020|EPI ISL 524290|B.1|USA|2020-05-20	North America|hCoV-19/USA/WA-UW-27042/2020|EPI ISL 570791|B.1|USA|2020-09-04	0.0003026240	North America
North America|hCoV-19/USA/UT-08387/2020|EPI ISL 524170|B.1.370|USA|2020-05-20	North America|hCoV-19/USA/WA-UW-27042/2020|EPI ISL 570791|B.1|USA|2020-09-04	0.0005718034	North America
North America|hCoV-19/USA/CA-ALSR-1866/2020|EPI ISL 512212|B.1.5|USA|2020-05-20	North America|hCoV-19/USA/WA-UW-27042/2020|EPI ISL 570791|B.1|USA|2020-09-04	0.0003026570	North America
North America|hCoV-19/USA/VA-DCLS-0948/2020|EPI ISL 522805|B.1|USA|2020-05-21	North America|hCoV-19/USA/WA-UW-27042/2020|EPI ISL 570791|B.1|USA|2020-09-04	0.0004708398	North America
North America|hCoV-19/USA/CA-CZB-2148/2020|EPI ISL 486365|B.1.3|USA|2020-05-21	North America|hCoV-19/USA/WA-UW-27042/2020|EPI ISL 570791|B.1|USA|2020-09-04	0.0005044733	North America
North America|hCoV-19/USA/MN-MDH-1588/2020|EPI ISL 530184|B.1|USA|2020-05-21	North America|hCoV-19/USA/WA-UW-27042/2020|EPI ISL 570791|B.1|USA|2020-09-04	0.0004708541	North America
North America|hCoV-19/USA/CA-ALSR-1739/2020|EPI ISL 512160|B.1|USA|2020-05-21	North America|hCoV-19/USA/WA-UW-27042/2020|EPI ISL 570791|B.1|USA|2020-09-04	0.0005045282	North America
North America|hCoV-19/USA/CA-ALSR-1756/2020|EPI ISL 512167|B.1.5|USA|2020-05-21	North America|hCoV-19/USA/WA-UW-27042/2020|EPI ISL 570791|B.1|USA|2020-09-04	0.0002353576	North America
North America|hCoV-19/USA/TX-HMH-2162/2020|EPI ISL 545153|B.1|USA|2020-05-22	North America|hCoV-19/USA/WA-UW-27042/2020|EPI ISL 570791|B.1|USA|2020-09-04	0.0004708759	North America
North America|hCoV-19/USA/WI-UW-835/2020|EPI ISL 509842|B.1|USA|2020-05-22	North America|hCoV-19/USA/WA-UW-27042/2020|EPI ISL 570791|B.1|USA|2020-09-04	0.0005383113	North America
North America|hCoV-19/USA/UT-08456/2020|EPI ISL 524228|B.1.370|USA|2020-05-22	North America|hCoV-19/USA/WA-UW-27042/2020|EPI ISL 570791|B.1|USA|2020-09-04	0.0005718125	North America
North America|hCoV-19/USA/TX-HMH-2170/2020|EPI ISL 545159|B.1.370|USA|2020-05-22	North America|hCoV-19/USA/WA-UW-27042/2020|EPI ISL 570791|B.1|USA|2020-09-04	0.0005044733	North America
North America|hCoV-19/USA/UT-UPHL-2008831/2020|EPI ISL 524851|B.1.370|USA|2020-05-23	North America|hCoV-19/USA/WA-UW-27042/2020|EPI ISL 570791|B.1|USA|2020-09-04	0.0005718034	North America
North America|hCoV-19/USA/TX-HMH-2189/2020|EPI ISL 545171|B.1.1|USA|2020-05-23	North America|hCoV-19/USA/WA-UW-27042/2020|EPI ISL 570791|B.1|USA|2020-09-04	0.0005045353	North America
North America|hCoV-19/USA/MD-MDH-0098/2020|EPI ISL 522833|B.1|USA|2020-05-23	North America|hCoV-19/USA/WA-UW-27042/2020|EPI ISL 570791|B.1|USA|2020-09-04	0.0004372058	North America
North America|hCoV-19/Canada/ON-UHTC-0175/2020|EPI ISL 569973|B.1.1|Canada|2020-05-23	North America|hCoV-19/USA/WA-UW-27042/2020|EPI ISL 570791|B.1|USA|2020-09-04	0.0005045120	North America
North America|hCoV-19/USA/TX-HMH-2253/2020|EPI ISL 545206|B.1.370|USA|2020-05-24	North America|hCoV-19/USA/WA-UW-27042/2020|EPI ISL 570791|B.1|USA|2020-09-04	0.0005717768	North America
North America|hCoV-19/USA/VA-DCLS-0498/2020|EPI ISL 485815|B.1|USA|2020-05-24	North America|hCoV-19/USA/WA-UW-27042/2020|EPI ISL 570791|B.1|USA|2020-09-04	0.0005382069	North America
North America|hCoV-19/USA/UT-08617/2020|EPI ISL 524358|B.1|USA|2020-05-24	North America|hCoV-19/USA/WA-UW-27042/2020|EPI ISL 570791|B.1|USA|2020-09-04	0.0003699000	North America
North America|hCoV-19/USA/MD-MDH-0088/2020|EPI ISL 522824|B.1|USA|2020-05-24	North America|hCoV-19/USA/WA-UW-27042/2020|EPI ISL 570791|B.1|USA|2020-09-04	0.0004037643	North America
North America|hCoV-19/USA/VA-DCLS-0494/2020|EPI ISL 485814|B.1|USA|2020-05-24	North America|hCoV-19/USA/WA-UW-27042/2020|EPI ISL 570791|B.1|USA|2020-09-04	0.0005045588	North America
North America|hCoV-19/USA/WA-S1536/2020|EPI ISL 495962|B.1.124|USA|2020-05-25	North America|hCoV-19/USA/WA-UW-27042/2020|EPI ISL 570791|B.1|USA|2020-09-04	0.0004708465	North America
North America|hCoV-19/USA/MI-MDHHS-SC20926/2020|EPI ISL 476062|B.1|USA|2020-05-25	North America|hCoV-19/USA/WA-UW-27042/2020|EPI ISL 570791|B.1|USA|2020-09-04	0.0003699059	North America
North America|hCoV-19/USA/UT-UPHL-2008799/2020|EPI ISL 524825|B.1|USA|2020-05-25	North America|hCoV-19/USA/WA-UW-27042/2020|EPI ISL 570791|B.1|USA|2020-09-04	0.0004035419	North America
North America|hCoV-19/USA/TX-HMH-2389/2020|EPI ISL 545281|B.1.1|USA|2020-05-25	North America|hCoV-19/USA/WA-UW-27042/2020|EPI ISL 570791|B.1|USA|2020-09-04	0.0004708465	North America
North America|hCoV-19/USA/TX-HMH-2425/2020|EPI ISL 545306|B.1.1|USA|2020-05-26	North America|hCoV-19/USA/WA-UW-27042/2020|EPI ISL 570791|B.1|USA|2020-09-04	0.0004035664	North America
North America|hCoV-19/USA/FL-BPHL-0815/2020|EPI ISL 514161|B.1|USA|2020-05-26	North America|hCoV-19/USA/WA-UW-27042/2020|EPI ISL 570791|B.1|USA|2020-09-04	0.0006054424	North America
North America|hCoV-19/USA/WI-UW-817/2020|EPI ISL 509824|B.1|USA|2020-05-26	North America|hCoV-19/USA/WA-UW-27042/2020|EPI ISL 570791|B.1|USA|2020-09-04	0.0003699231	North America
North America|hCoV-19/USA/WA-S1562/2020|EPI ISL 495988|B.1|USA|2020-05-26	North America|hCoV-19/USA/WA-UW-27042/2020|EPI ISL 570791|B.1|USA|2020-09-04	0.0005381656	North America
North America|hCoV-19/USA/TX-HMH-2403/2020|EPI ISL 545290|B.1|USA|2020-05-26	North America|hCoV-19/USA/WA-UW-27042/2020|EPI ISL 570791|B.1|USA|2020-09-04	0.0003699060	North America
North America|hCoV-19/USA/NV-NSPHL-A0202/2020|EPI ISL 515456|B.1|USA|2020-05-27	North America|hCoV-19/USA/WA-UW-27042/2020|EPI ISL 570791|B.1|USA|2020-09-04	0.0004035606	North America
North America|hCoV-19/USA/WA-S1647/2020|EPI ISL 496073|B.1|USA|2020-05-27	North America|hCoV-19/USA/WA-UW-27042/2020|EPI ISL 570791|B.1|USA|2020-09-04	0.0004035419	North America
North America|hCoV-19/USA/WA-S1635/2020|EPI ISL 496061|B.1|USA|2020-05-27	North America|hCoV-19/USA/WA-UW-27042/2020|EPI ISL 570791|B.1|USA|2020-09-04	0.0004035606	North America
North America|hCoV-19/USA/WA-S1634/2020|EPI ISL 496060|B.1|USA|2020-05-27	North America|hCoV-19/USA/WA-UW-27042/2020|EPI ISL 570791|B.1|USA|2020-09-04	0.0003699060	North America
North America|hCoV-19/USA/WA-S1638/2020|EPI ISL 496064|B.1|USA|2020-05-27	North America|hCoV-19/USA/WA-UW-27042/2020|EPI ISL 570791|B.1|USA|2020-09-04	0.0004035542	North America
North America|hCoV-19/USA/MN-MDH-1583/2020|EPI ISL 530179|B.1.3|USA|2020-05-28	North America|hCoV-19/USA/WA-UW-27042/2020|EPI ISL 570791|B.1|USA|2020-09-04	0.0006054328	North America
North America|hCoV-19/USA/TX-HMH-2474/2020|EPI ISL 545331|B.1.255|USA|2020-05-28	North America|hCoV-19/USA/WA-UW-27042/2020|EPI ISL 570791|B.1|USA|2020-09-04	0.0005044967	North America
North America|hCoV-19/USA/TX-HMH-2482/2020|EPI ISL 545334|B.1.1|USA|2020-05-28	North America|hCoV-19/USA/WA-UW-27042/2020|EPI ISL 570791|B.1|USA|2020-09-04	0.0005045354	North America
North America|hCoV-19/USA/VA-DCLS-0997/2020|EPI ISL 526899|B.1|USA|2020-05-28	North America|hCoV-19/USA/WA-UW-27042/2020|EPI ISL 570791|B.1|USA|2020-09-04	0.0004708759	North America
North America|hCoV-19/USA/UT-UPHL-2008928/2020|EPI ISL 525033|B.1|USA|2020-05-28	North America|hCoV-19/USA/WA-UW-27042/2020|EPI ISL 570791|B.1|USA|2020-09-04	0.0004035420	North America
North America|hCoV-19/USA/TX-HMH-2465/2020|EPI ISL 545325|B.1|USA|2020-05-29	North America|hCoV-19/USA/WA-UW-27042/2020|EPI ISL 570791|B.1|USA|2020-09-04	0.0005381733	North America
North America|hCoV-19/USA/UT-UPHL-2008806/2020|EPI ISL 524832|B.1.370|USA|2020-05-29	North America|hCoV-19/USA/WA-UW-27042/2020|EPI ISL 570791|B.1|USA|2020-09-04	0.0005718299	North America
North America|hCoV-19/USA/MD-MDH-0125/2020|EPI ISL 529167|B.1|USA|2020-05-29	North America|hCoV-19/USA/WA-UW-27042/2020|EPI ISL 570791|B.1|USA|2020-09-04	0.0004372198	North America
North America|hCoV-19/USA/FL-BPHL-0551/2020|EPI ISL 508754|B.1.370|USA|2020-05-29	North America|hCoV-19/USA/WA-UW-27042/2020|EPI ISL 570791|B.1|USA|2020-09-04	0.0006727301	North America
North America|hCoV-19/USA/WA-S1660/2020|EPI ISL 496086|B.1.1|USA|2020-05-29	North America|hCoV-19/USA/WA-UW-27042/2020|EPI ISL 570791|B.1|USA|2020-09-04	0.0004372393	North America
North America|hCoV-19/USA/TX-HMH-3016/2020|EPI ISL 543936|B.1.1|USA|2020-05-30	North America|hCoV-19/USA/WA-UW-27042/2020|EPI ISL 570791|B.1|USA|2020-09-04	0.0004372463	North America
North America|hCoV-19/USA/TX-HMH-3032/2020|EPI ISL 543946|B.1.370|USA|2020-05-30	North America|hCoV-19/USA/WA-UW-27042/2020|EPI ISL 570791|B.1|USA|2020-09-04	0.0005044580	North America
North America|hCoV-19/USA/TX-HMH-2342/2020|EPI ISL 545255|B.1.370|USA|2020-05-30	North America|hCoV-19/USA/WA-UW-27042/2020|EPI ISL 570791|B.1|USA|2020-09-04	0.0006055072	North America
North America|hCoV-19/USA/TX-HMH-3033/2020|EPI ISL 543947|B.1|USA|2020-05-30	North America|hCoV-19/USA/WA-UW-27042/2020|EPI ISL 570791|B.1|USA|2020-09-04	0.0005381158	North America
North America|hCoV-19/USA/TX-HMH-3011/2020|EPI ISL 543931|B.1.1|USA|2020-05-30	North America|hCoV-19/USA/WA-UW-27042/2020|EPI ISL 570791|B.1|USA|2020-09-04	0.0005045354	North America
North America|hCoV-19/USA/TX-HMH-2434/2020|EPI ISL 545307|B.1|USA|2020-05-31	North America|hCoV-19/USA/WA-UW-27042/2020|EPI ISL 570791|B.1|USA|2020-09-04	0.0004372198	North America
North America|hCoV-19/USA/TX-HMH-2319/2020|EPI ISL 545241|B.1.1|USA|2020-05-31	North America|hCoV-19/USA/WA-UW-27042/2020|EPI ISL 570791|B.1|USA|2020-09-04	0.0003699284	North America
North America|hCoV-19/Canada/ON-UHTC 0139/2020|EPI ISL 526275|B.1.1|Canada|2020-05-31	North America|hCoV-19/USA/WA-UW-27042/2020|EPI ISL 570791|B.1|USA|2020-09-04	0.0004708683	North America
North America|hCoV-19/USA/CA-UCLA-30/2020|EPI ISL 537563|B.1|USA|2020-05-31	North America|hCoV-19/USA/WA-UW-27042/2020|EPI ISL 570791|B.1|USA|2020-09-04	0.0005718646	North America
North America|hCoV-19/USA/TX-HMH-2993/2020|EPI ISL 543917|B.1.265|USA|2020-05-31	North America|hCoV-19/USA/WA-UW-27042/2020|EPI ISL 570791|B.1|USA|2020-09-04	0.0004371792	North America
North America|hCoV-19/USA/UT-UPHL-2008777/2020|EPI ISL 524808|B.1.370|USA|2020-06-01	North America|hCoV-19/USA/WA-UW-27042/2020|EPI ISL 570791|B.1|USA|2020-09-04	0.0005381905	North America
North America|hCoV-19/USA/TX-HMH-2543/2020|EPI ISL 545373|B.1.370|USA|2020-06-01	North America|hCoV-19/USA/WA-UW-27042/2020|EPI ISL 570791|B.1|USA|2020-09-04	0.0005045201	North America
North America|hCoV-19/USA/WA-S1728/2020|EPI ISL 496154|B.1.1|USA|2020-06-01	North America|hCoV-19/USA/WA-UW-27042/2020|EPI ISL 570791|B.1|USA|2020-09-04	0.0004708683	North America
North America|hCoV-19/USA/TX-HMH-2567/2020|EPI ISL 545392|B.1|USA|2020-06-01	North America|hCoV-19/USA/WA-UW-27042/2020|EPI ISL 570791|B.1|USA|2020-09-04	0.0005381570	North America
North America|hCoV-19/USA/UT-UPHL-2008832/2020|EPI ISL 524852|B.1.370|USA|2020-06-01	North America|hCoV-19/USA/WA-UW-27042/2020|EPI ISL 570791|B.1|USA|2020-09-04	0.0005718298	North America
North America|hCoV-19/USA/CA-IGI-0075/2020|EPI ISL 511829|B.1.3|USA|2020-06-02	North America|hCoV-19/USA/WA-UW-27042/2020|EPI ISL 570791|B.1|USA|2020-09-04	0.0007065222	North America
North America|hCoV-19/USA/CA-CDC-4684/2020|EPI ISL 535662|B.1|USA|2020-06-02	North America|hCoV-19/USA/WA-UW-27042/2020|EPI ISL 570791|B.1|USA|2020-09-04	0.0006054608	North America
North America|hCoV-19/USA/WA-S1802/2020|EPI ISL 496228|B.1|USA|2020-06-02	North America|hCoV-19/USA/WA-UW-27042/2020|EPI ISL 570791|B.1|USA|2020-09-04	0.0004371995	North America
North America|hCoV-19/USA/NV-NSPHL-A0206/2020|EPI ISL 515460|B.1|USA|2020-06-02	North America|hCoV-19/USA/WA-UW-27042/2020|EPI ISL 570791|B.1|USA|2020-09-04	0.0004708759	North America
North America|hCoV-19/USA/CA-IGI-0050/2020|EPI ISL 511805|B.1|USA|2020-06-02	North America|hCoV-19/USA/WA-UW-27042/2020|EPI ISL 570791|B.1|USA|2020-09-04	0.0004371995	North America
North America|hCoV-19/USA/VA-DCLS-1017/2020|EPI ISL 526907|B.1.1|USA|2020-06-03	North America|hCoV-19/USA/WA-UW-27042/2020|EPI ISL 570791|B.1|USA|2020-09-04	0.0007400780	North America
North America|hCoV-19/USA/TX-HMH-2768/2020|EPI ISL 545541|B.1.265|USA|2020-06-03	North America|hCoV-19/USA/WA-UW-27042/2020|EPI ISL 570791|B.1|USA|2020-09-04	0.0004035419	North America
North America|hCoV-19/USA/WA-S1816/2020|EPI ISL 496242|B.1.124|USA|2020-06-03	North America|hCoV-19/USA/WA-UW-27042/2020|EPI ISL 570791|B.1|USA|2020-09-04	0.0004708322	North America
North America|hCoV-19/USA/WA-S1938/2020|EPI ISL 497366|B.1.124|USA|2020-06-03	North America|hCoV-19/USA/WA-UW-27042/2020|EPI ISL 570791|B.1|USA|2020-09-04	0.0005718034	North America
North America|hCoV-19/USA/WI-GMF-05143/2020|EPI ISL 471145|B.1.3|USA|2020-06-03	North America|hCoV-19/USA/WA-UW-27042/2020|EPI ISL 570791|B.1|USA|2020-09-04	0.0005045201	North America
North America|hCoV-19/USA/CA-CDC-4698/2020|EPI ISL 535675|B.1|USA|2020-06-04	North America|hCoV-19/USA/WA-UW-27042/2020|EPI ISL 570791|B.1|USA|2020-09-04	0.0003362714	North America
North America|hCoV-19/USA/WA-S1959/2020|EPI ISL 497387|B.1|USA|2020-06-04	North America|hCoV-19/USA/WA-UW-27042/2020|EPI ISL 570791|B.1|USA|2020-09-04	0.0004035606	North America
North America|hCoV-19/USA/TX-HMH-2706/2020|EPI ISL 545492|B.1.370|USA|2020-06-04	North America|hCoV-19/USA/WA-UW-27042/2020|EPI ISL 570791|B.1|USA|2020-09-04	0.0005044580	North America
North America|hCoV-19/USA/CA-CDC-4703/2020|EPI ISL 535680|B.1.5|USA|2020-06-04	North America|hCoV-19/USA/WA-UW-27042/2020|EPI ISL 570791|B.1|USA|2020-09-04	0.0003026381	North America
North America|hCoV-19/USA/CA-CDC-4713/2020|EPI ISL 535689|B.1|USA|2020-06-04	North America|hCoV-19/USA/WA-UW-27042/2020|EPI ISL 570791|B.1|USA|2020-09-04	0.0005381407	North America
North America|hCoV-19/USA/TX-HMH-2739/2020|EPI ISL 545518|B.1|USA|2020-06-05	North America|hCoV-19/USA/WA-UW-27042/2020|EPI ISL 570791|B.1|USA|2020-09-04	0.0004035729	North America
North America|hCoV-19/USA/MD-MDH-0187/2020|EPI ISL 538271|B.1|USA|2020-06-05	North America|hCoV-19/USA/WA-UW-27042/2020|EPI ISL 570791|B.1|USA|2020-09-04	0.0005045281	North America
North America|hCoV-19/USA/TX-HMH-2732/2020|EPI ISL 545511|B.1.370|USA|2020-06-05	North America|hCoV-19/USA/WA-UW-27042/2020|EPI ISL 570791|B.1|USA|2020-09-04	0.0005044580	North America
North America|hCoV-19/USA/WA-S2027/2020|EPI ISL 497455|B.1.5|USA|2020-06-05	North America|hCoV-19/USA/WA-UW-27042/2020|EPI ISL 570791|B.1|USA|2020-09-04	0.0005044886	North America
North America|hCoV-19/USA/WA-UW-10447/2020|EPI ISL 570310|B.1|USA|2020-06-05	North America|hCoV-19/USA/WA-UW-27042/2020|EPI ISL 570791|B.1|USA|2020-09-04	0.0005045201	North America
North America|hCoV-19/USA/TX-HMH-2691/2020|EPI ISL 545479|B.1.1|USA|2020-06-06	North America|hCoV-19/USA/WA-UW-27042/2020|EPI ISL 570791|B.1|USA|2020-09-04	0.0004372393	North America
North America|hCoV-19/USA/TX-HMH-2578/2020|EPI ISL 545401|B.1.1|USA|2020-06-06	North America|hCoV-19/USA/WA-UW-27042/2020|EPI ISL 570791|B.1|USA|2020-09-04	0.0003699284	North America
North America|hCoV-19/USA/WI-UW-462/2020|EPI ISL 484837|B.1|USA|2020-06-06	North America|hCoV-19/USA/WA-UW-27042/2020|EPI ISL 570791|B.1|USA|2020-09-04	0.0004035419	North America
North America|hCoV-19/USA/TX-HMH-2575/2020|EPI ISL 545398|B.1.370|USA|2020-06-06	North America|hCoV-19/USA/WA-UW-27042/2020|EPI ISL 570791|B.1|USA|2020-09-04	0.0005717687	North America
North America|hCoV-19/USA/CA-UCLA-34/2020|EPI ISL 537567|B.1|USA|2020-06-06	North America|hCoV-19/USA/WA-UW-27042/2020|EPI ISL 570791|B.1|USA|2020-09-04	0.0004038238	North America
North America|hCoV-19/USA/TX-HMH-2841/2020|EPI ISL 543812|B.1.361|USA|2020-06-07	North America|hCoV-19/USA/WA-UW-27042/2020|EPI ISL 570791|B.1|USA|2020-09-04	0.0004372330	North America
North America|hCoV-19/USA/TX-HMH-2517/2020|EPI ISL 545353|B.1.3|USA|2020-06-07	North America|hCoV-19/USA/WA-UW-27042/2020|EPI ISL 570791|B.1|USA|2020-09-04	0.0006054609	North America
North America|hCoV-19/USA/TX-HMH-2828/2020|EPI ISL 543802|B.1.3|USA|2020-06-07	North America|hCoV-19/USA/WA-UW-27042/2020|EPI ISL 570791|B.1|USA|2020-09-04	0.0007065663	North America
North America|hCoV-19/USA/MD-MDH-0196/2020|EPI ISL 560809|B.1|USA|2020-06-07	North America|hCoV-19/USA/WA-UW-27042/2020|EPI ISL 570791|B.1|USA|2020-09-04	0.0004035542	North America
North America|hCoV-19/USA/MD-MDH-0195/2020|EPI ISL 560808|B.1|USA|2020-06-07	North America|hCoV-19/USA/WA-UW-27042/2020|EPI ISL 570791|B.1|USA|2020-09-04	0.0004371995	North America
North America|hCoV-19/USA/WA-S2143/2020|EPI ISL 497571|B.1|USA|2020-06-08	North America|hCoV-19/USA/WA-UW-27042/2020|EPI ISL 570791|B.1|USA|2020-09-04	0.0004708465	North America
North America|hCoV-19/USA/TX-HMH-2839/2020|EPI ISL 543810|B.1.1|USA|2020-06-08	North America|hCoV-19/USA/WA-UW-27042/2020|EPI ISL 570791|B.1|USA|2020-09-04	0.0006392381	North America
North America|hCoV-19/USA/TX-HMH-2802/2020|EPI ISL 545565|B.1|USA|2020-06-08	North America|hCoV-19/USA/WA-UW-27042/2020|EPI ISL 570791|B.1|USA|2020-09-04	0.0005044966	North America
North America|hCoV-19/USA/TX-HMH-2792/2020|EPI ISL 545557|B.1.370|USA|2020-06-08	North America|hCoV-19/USA/WA-UW-27042/2020|EPI ISL 570791|B.1|USA|2020-09-04	0.0007401019	North America
North America|hCoV-19/USA/MN-CDC-6286/2020|EPI ISL 527693|B.1|USA|2020-06-09	North America|hCoV-19/USA/WA-UW-27042/2020|EPI ISL 570791|B.1|USA|2020-09-04	0.0003699060	North America
North America|hCoV-19/USA/TX-HMH-2926/2020|EPI ISL 543868|B.1.315|USA|2020-06-09	North America|hCoV-19/USA/WA-UW-27042/2020|EPI ISL 570791|B.1|USA|2020-09-04	0.0004035729	North America
North America|hCoV-19/USA/OR-OHSU-0456/2020|EPI ISL 525813|B.1.5|USA|2020-06-09	North America|hCoV-19/USA/WA-UW-27042/2020|EPI ISL 570791|B.1|USA|2020-09-04	0.0003362659	North America
North America|hCoV-19/Canada/ON-UHTC 0151/2020|EPI ISL 526284|B.1|Canada|2020-06-09	North America|hCoV-19/USA/WA-UW-27042/2020|EPI ISL 570791|B.1|USA|2020-09-04	0.0005381657	North America
North America|hCoV-19/USA/WA-S2269/2020|EPI ISL 497697|B.1.124|USA|2020-06-09	North America|hCoV-19/USA/WA-UW-27042/2020|EPI ISL 570791|B.1|USA|2020-09-04	0.0005044732	North America
North America|hCoV-19/USA/CA-IGI-0083/2020|EPI ISL 511837|B.1|USA|2020-06-10	North America|hCoV-19/USA/WA-UW-27042/2020|EPI ISL 570791|B.1|USA|2020-09-04	0.0004371995	North America
North America|hCoV-19/USA/VA-DCLS-1076/2020|EPI ISL 528674|B.1|USA|2020-06-10	North America|hCoV-19/USA/WA-UW-27042/2020|EPI ISL 570791|B.1|USA|2020-09-04	0.0005383036	North America
North America|hCoV-19/USA/WA-UW-10696/2020|EPI ISL 570352|B.1|USA|2020-06-10	North America|hCoV-19/USA/WA-UW-27042/2020|EPI ISL 570791|B.1|USA|2020-09-04	0.0005718217	North America
North America|hCoV-19/USA/TX-HMH-3073/2020|EPI ISL 543977|B.1|USA|2020-06-10	North America|hCoV-19/USA/WA-UW-27042/2020|EPI ISL 570791|B.1|USA|2020-09-04	0.0005045120	North America
North America|hCoV-19/USA/CA-IGI-0054/2020|EPI ISL 511809|B.1|USA|2020-06-11	North America|hCoV-19/USA/WA-UW-27042/2020|EPI ISL 570791|B.1|USA|2020-09-04	0.0004708616	North America
North America|hCoV-19/USA/TX-HMH-3169/2020|EPI ISL 544045|B.1.361|USA|2020-06-11	North America|hCoV-19/USA/WA-UW-27042/2020|EPI ISL 570791|B.1|USA|2020-09-04	0.0004372400	North America
North America|hCoV-19/USA/TX-HMH-3279/2020|EPI ISL 544097|B.1.1|USA|2020-06-11	North America|hCoV-19/USA/WA-UW-27042/2020|EPI ISL 570791|B.1|USA|2020-09-04	0.0004035851	North America
North America|hCoV-19/USA/TX-HMH-3124/2020|EPI ISL 544010|B.1.3|USA|2020-06-11	North America|hCoV-19/USA/WA-UW-27042/2020|EPI ISL 570791|B.1|USA|2020-09-04	0.0005044733	North America
North America|hCoV-19/USA/TX-HMH-3176/2020|EPI ISL 544051|B.1.1|USA|2020-06-11	North America|hCoV-19/USA/WA-UW-27042/2020|EPI ISL 570791|B.1|USA|2020-09-04	0.0004035664	North America
North America|hCoV-19/USA/TX-HMH-3220/2020|EPI ISL 544088|B.1.361|USA|2020-06-12	North America|hCoV-19/USA/WA-UW-27042/2020|EPI ISL 570791|B.1|USA|2020-09-04	0.0004708977	North America
North America|hCoV-19/USA/TX-HMH-3442/2020|EPI ISL 544197|B.1.370|USA|2020-06-12	North America|hCoV-19/USA/WA-UW-27042/2020|EPI ISL 570791|B.1|USA|2020-09-04	0.0005717860	North America
North America|hCoV-19/USA/TX-HMH-3827/2020|EPI ISL 543231|B.1.370|USA|2020-06-12	North America|hCoV-19/USA/WA-UW-27042/2020|EPI ISL 570791|B.1|USA|2020-09-04	0.0005717687	North America
North America|hCoV-19/Costa Rica/INC-0056/2020|EPI ISL 512662|B.1.1|Costa Rica|2020-06-12	North America|hCoV-19/USA/WA-UW-27042/2020|EPI ISL 570791|B.1|USA|2020-09-04	0.0005718818	North America
North America|hCoV-19/USA/TX-HMH-3228/2020|EPI ISL 544095|B.1.3|USA|2020-06-13	North America|hCoV-19/USA/WA-UW-27042/2020|EPI ISL 570791|B.1|USA|2020-09-04	0.0007065549	North America
North America|hCoV-19/USA/TX-HMH-3420/2020|EPI ISL 544179|B.1.1|USA|2020-06-13	North America|hCoV-19/USA/WA-UW-27042/2020|EPI ISL 570791|B.1|USA|2020-09-04	0.0004035851	North America
North America|hCoV-19/USA/TX-HMH-3428/2020|EPI ISL 544185|B.1|USA|2020-06-13	North America|hCoV-19/USA/WA-UW-27042/2020|EPI ISL 570791|B.1|USA|2020-09-04	0.0005045201	North America
North America|hCoV-19/USA/TX-HMH-3211/2020|EPI ISL 544079|B.1.370|USA|2020-06-13	North America|hCoV-19/USA/WA-UW-27042/2020|EPI ISL 570791|B.1|USA|2020-09-04	0.0006054705	North America
North America|hCoV-19/USA/TX-HMH-3229/2020|EPI ISL 544096|B.1.1|USA|2020-06-13	North America|hCoV-19/USA/WA-UW-27042/2020|EPI ISL 570791|B.1|USA|2020-09-04	0.0005381732	North America
North America|hCoV-19/USA/TX-HMH-3370/2020|EPI ISL 544154|B.1|USA|2020-06-14	North America|hCoV-19/USA/WA-UW-27042/2020|EPI ISL 570791|B.1|USA|2020-09-04	0.0003362713	North America
North America|hCoV-19/USA/TX-HMH-3412/2020|EPI ISL 544172|B.1.361|USA|2020-06-14	North America|hCoV-19/USA/WA-UW-27042/2020|EPI ISL 570791|B.1|USA|2020-09-04	0.0004708977	North America
North America|hCoV-19/USA/TX-HMH-3546/2020|EPI ISL 543009|B.1.370|USA|2020-06-14	North America|hCoV-19/USA/WA-UW-27042/2020|EPI ISL 570791|B.1|USA|2020-09-04	0.0005044580	North America
North America|hCoV-19/USA/TX-HMH-3402/2020|EPI ISL 544162|B.1.370|USA|2020-06-14	North America|hCoV-19/USA/WA-UW-27042/2020|EPI ISL 570791|B.1|USA|2020-09-04	0.0005718125	North America
North America|hCoV-19/USA/WI-GMF-06563/2020|EPI ISL 489905|B.1.3|USA|2020-06-15	North America|hCoV-19/USA/WA-UW-27042/2020|EPI ISL 570791|B.1|USA|2020-09-04	0.0005045201	North America
North America|hCoV-19/USA/TX-HMH-3570/2020|EPI ISL 543030|B.1.1|USA|2020-06-15	North America|hCoV-19/USA/WA-UW-27042/2020|EPI ISL 570791|B.1|USA|2020-09-04	0.0005381320	North America
North America|hCoV-19/USA/CA-IGI-0066/2020|EPI ISL 511862|B.1.1|USA|2020-06-15	North America|hCoV-19/USA/WA-UW-27042/2020|EPI ISL 570791|B.1|USA|2020-09-04	0.0005048733	North America
North America|hCoV-19/USA/CA-CDC-4719/2020|EPI ISL 535694|B.1|USA|2020-06-15	North America|hCoV-19/USA/WA-UW-27042/2020|EPI ISL 570791|B.1|USA|2020-09-04	0.0003362713	North America
North America|hCoV-19/USA/WA-UW-11728/2020|EPI ISL 570464|B.1.247|USA|2020-06-16	North America|hCoV-19/USA/WA-UW-27042/2020|EPI ISL 570791|B.1|USA|2020-09-04	0.0006391892	North America
North America|hCoV-19/USA/WA-S2450/2020|EPI ISL 497082|B.1.1|USA|2020-06-16	North America|hCoV-19/USA/WA-UW-27042/2020|EPI ISL 570791|B.1|USA|2020-09-04	0.0005718207	North America
North America|hCoV-19/USA/CA-CDC-4730/2020|EPI ISL 535701|B.1|USA|2020-06-16	North America|hCoV-19/USA/WA-UW-27042/2020|EPI ISL 570791|B.1|USA|2020-09-04	0.0003362455	North America
North America|hCoV-19/USA/MN-MDH-1646/2020|EPI ISL 539840|B.1.370|USA|2020-06-16	North America|hCoV-19/USA/WA-UW-27042/2020|EPI ISL 570791|B.1|USA|2020-09-04	0.0005381656	North America
North America|hCoV-19/USA/TX-HMH-3918/2020|EPI ISL 543280|B.1.1|USA|2020-06-16	North America|hCoV-19/USA/WA-UW-27042/2020|EPI ISL 570791|B.1|USA|2020-09-04	0.0005718299	North America
North America|hCoV-19/USA/TX-HMH-4390/2020|EPI ISL 543583|B.1.1|USA|2020-06-17	North America|hCoV-19/USA/WA-UW-27042/2020|EPI ISL 570791|B.1|USA|2020-09-04	0.0005381570	North America
North America|hCoV-19/USA/TX-HMH-4423/2020|EPI ISL 543607|B.1.370|USA|2020-06-17	North America|hCoV-19/USA/WA-UW-27042/2020|EPI ISL 570791|B.1|USA|2020-09-04	0.0006391400	North America
North America|hCoV-19/USA/WA-S2555/2020|EPI ISL 497187|B.1|USA|2020-06-17	North America|hCoV-19/USA/WA-UW-27042/2020|EPI ISL 570791|B.1|USA|2020-09-04	0.0003699060	North America
North America|hCoV-19/USA/TX-HMH-3855/2020|EPI ISL 543256|B.1.1|USA|2020-06-17	North America|hCoV-19/USA/WA-UW-27042/2020|EPI ISL 570791|B.1|USA|2020-09-04	0.0005045273	North America
North America|hCoV-19/USA/TX-HMH-4296/2020|EPI ISL 543506|B.1.3|USA|2020-06-18	North America|hCoV-19/USA/WA-UW-27042/2020|EPI ISL 570791|B.1|USA|2020-09-04	0.0007738895	North America
North America|hCoV-19/USA/TX-HMH-4320/2020|EPI ISL 543529|B.1|USA|2020-06-18	North America|hCoV-19/USA/WA-UW-27042/2020|EPI ISL 570791|B.1|USA|2020-09-04	0.0005381406	North America
North America|hCoV-19/USA/WA-S2578/2020|EPI ISL 497210|B.1.124|USA|2020-06-18	North America|hCoV-19/USA/WA-UW-27042/2020|EPI ISL 570791|B.1|USA|2020-09-04	0.0005717860	North America
North America|hCoV-19/USA/TX-HMH-4185/2020|EPI ISL 543420|B.1.1|USA|2020-06-18	North America|hCoV-19/USA/WA-UW-27042/2020|EPI ISL 570791|B.1|USA|2020-09-04	0.0005381820	North America
North America|hCoV-19/USA/CA-ALSR-1102-SAN/2020|EPI ISL 483528|B.1|USA|2020-06-18	North America|hCoV-19/USA/WA-UW-27042/2020|EPI ISL 570791|B.1|USA|2020-09-04	0.0005381493	North America
North America|hCoV-19/Mexico/COA-InDRE 40/2020|EPI ISL 516620|B.1.1|Mexico|2020-06-19	North America|hCoV-19/USA/WA-UW-27042/2020|EPI ISL 570791|B.1|USA|2020-09-04	0.0005045120	North America
North America|hCoV-19/USA/MO-WUSTL046/2020|EPI ISL 493075|B.1|USA|2020-06-19	North America|hCoV-19/USA/WA-UW-27042/2020|EPI ISL 570791|B.1|USA|2020-09-04	0.0004035541	North America
North America|hCoV-19/Canada/ON-UHTC-0270/2020|EPI ISL 570002|B.1.36|Canada|2020-06-19	North America|hCoV-19/USA/WA-UW-27042/2020|EPI ISL 570791|B.1|USA|2020-09-04	0.0007063924	North America
North America|hCoV-19/USA/SC-DHEC-0586/2020|EPI ISL 529095|B.1.3|USA|2020-06-19	North America|hCoV-19/USA/WA-UW-27042/2020|EPI ISL 570791|B.1|USA|2020-09-04	0.0005381321	North America
North America|hCoV-19/USA/TX-HMH-4839/2020|EPI ISL 544367|B.1.265|USA|2020-06-20	North America|hCoV-19/USA/WA-UW-27042/2020|EPI ISL 570791|B.1|USA|2020-09-04	0.0005718391	North America
North America|hCoV-19/USA/WA-UW-11290/2020|EPI ISL 570390|B.1.1|USA|2020-06-20	North America|hCoV-19/USA/WA-UW-27042/2020|EPI ISL 570791|B.1|USA|2020-09-04	0.0004708465	North America
North America|hCoV-19/USA/WA-S2711/2020|EPI ISL 525701|B.1|USA|2020-06-20	North America|hCoV-19/USA/WA-UW-27042/2020|EPI ISL 570791|B.1|USA|2020-09-04	0.0005381244	North America
North America|hCoV-19/USA/VA-DCLS-1110/2020|EPI ISL 529913|B.1.370|USA|2020-06-20	North America|hCoV-19/USA/WA-UW-27042/2020|EPI ISL 570791|B.1|USA|2020-09-04	0.0005044733	North America
North America|hCoV-19/USA/TX-HMH-5076/2020|EPI ISL 544506|B.1.361|USA|2020-06-20	North America|hCoV-19/USA/WA-UW-27042/2020|EPI ISL 570791|B.1|USA|2020-09-04	0.0006054975	North America
North America|hCoV-19/USA/TX-HMH-4678/2020|EPI ISL 544249|B.1.1|USA|2020-06-21	North America|hCoV-19/USA/WA-UW-27042/2020|EPI ISL 570791|B.1|USA|2020-09-04	0.0004035851	North America
North America|hCoV-19/USA/TX-HMH-4844/2020|EPI ISL 544370|B.1.361|USA|2020-06-21	North America|hCoV-19/USA/WA-UW-27042/2020|EPI ISL 570791|B.1|USA|2020-09-04	0.0004372330	North America
North America|hCoV-19/USA/TX-HMH-4615/2020|EPI ISL 543756|B.1.370|USA|2020-06-21	North America|hCoV-19/USA/WA-UW-27042/2020|EPI ISL 570791|B.1|USA|2020-09-04	0.0005045435	North America
North America|hCoV-19/USA/CA-ALSR-1045-SAN/2020|EPI ISL 483481|B.1|USA|2020-06-21	North America|hCoV-19/USA/WA-UW-27042/2020|EPI ISL 570791|B.1|USA|2020-09-04	0.0004035858	North America
North America|hCoV-19/USA/WA-UW-11562/2020|EPI ISL 570437|B.1.1|USA|2020-06-22	North America|hCoV-19/USA/WA-UW-27042/2020|EPI ISL 570791|B.1|USA|2020-09-04	0.0004035663	North America
North America|hCoV-19/USA/WA-UW-11350/2020|EPI ISL 570400|B.1.1|USA|2020-06-22	North America|hCoV-19/USA/WA-UW-27042/2020|EPI ISL 570791|B.1|USA|2020-09-04	0.0004708465	North America
North America|hCoV-19/USA/TX-HMH-4865/2020|EPI ISL 544387|B.1.3|USA|2020-06-22	North America|hCoV-19/USA/WA-UW-27042/2020|EPI ISL 570791|B.1|USA|2020-09-04	0.0007738895	North America
North America|hCoV-19/USA/TX-HMH-4875/2020|EPI ISL 544394|B.1|USA|2020-06-22	North America|hCoV-19/USA/WA-UW-27042/2020|EPI ISL 570791|B.1|USA|2020-09-04	0.0005044967	North America
North America|hCoV-19/USA/WI-UW-585/2020|EPI ISL 484960|B.1.3|USA|2020-06-22	North America|hCoV-19/USA/WA-UW-27042/2020|EPI ISL 570791|B.1|USA|2020-09-04	0.0005381320	North America
North America|hCoV-19/USA/VA-DCLS-1189/2020|EPI ISL 529936|B.1|USA|2020-06-23	North America|hCoV-19/USA/WA-UW-27042/2020|EPI ISL 570791|B.1|USA|2020-09-04	0.0005044814	North America
North America|hCoV-19/USA/WA-UW-11472/2020|EPI ISL 570415|B.1.370|USA|2020-06-23	North America|hCoV-19/USA/WA-UW-27042/2020|EPI ISL 570791|B.1|USA|2020-09-04	0.0007400675	North America
North America|hCoV-19/USA/FL-BPHL-0754/2020|EPI ISL 512560|B.1.3|USA|2020-06-23	North America|hCoV-19/USA/WA-UW-27042/2020|EPI ISL 570791|B.1|USA|2020-09-04	0.0005718126	North America
North America|hCoV-19/USA/CA-ALSR-1086-SAN/2020|EPI ISL 483513|B.1|USA|2020-06-23	North America|hCoV-19/USA/WA-UW-27042/2020|EPI ISL 570791|B.1|USA|2020-09-04	0.0005045120	North America
North America|hCoV-19/USA/TX-HMH-5091/2020|EPI ISL 544518|B.1.361|USA|2020-06-24	North America|hCoV-19/USA/WA-UW-27042/2020|EPI ISL 570791|B.1|USA|2020-09-04	0.0005045200	North America
North America|hCoV-19/USA/TX-HMH-5520/2020|EPI ISL 544841|B.1.370|USA|2020-06-24	North America|hCoV-19/USA/WA-UW-27042/2020|EPI ISL 570791|B.1|USA|2020-09-04	0.0006054792	North America
North America|hCoV-19/USA/WA-UW-12027/2020|EPI ISL 501106|B.1|USA|2020-06-24	North America|hCoV-19/USA/WA-UW-27042/2020|EPI ISL 570791|B.1|USA|2020-09-04	0.0004371925	North America
North America|hCoV-19/USA/TX-HMH-5036/2020|EPI ISL 544476|B.1|USA|2020-06-24	North America|hCoV-19/USA/WA-UW-27042/2020|EPI ISL 570791|B.1|USA|2020-09-04	0.0005045201	North America
North America|hCoV-19/USA/WI-GMF-07816/2020|EPI ISL 489925|B.1.3|USA|2020-06-24	North America|hCoV-19/USA/WA-UW-27042/2020|EPI ISL 570791|B.1|USA|2020-09-04	0.0005381657	North America
North America|hCoV-19/USA/TX-HMH-5418/2020|EPI ISL 544762|B.1.3|USA|2020-06-25	North America|hCoV-19/USA/WA-UW-27042/2020|EPI ISL 570791|B.1|USA|2020-09-04	0.0007065335	North America
North America|hCoV-19/USA/TX-HMH-5356/2020|EPI ISL 544711|B.1.3|USA|2020-06-25	North America|hCoV-19/USA/WA-UW-27042/2020|EPI ISL 570791|B.1|USA|2020-09-04	0.0007402272	North America
North America|hCoV-19/USA/WA-UW-11903/2020|EPI ISL 570476|B.1.3|USA|2020-06-25	North America|hCoV-19/USA/WA-UW-27042/2020|EPI ISL 570791|B.1|USA|2020-09-04	0.0005044967	North America
North America|hCoV-19/USA/MN-MDH-1405/2020|EPI ISL 514624|B.1.3|USA|2020-06-25	North America|hCoV-19/USA/WA-UW-27042/2020|EPI ISL 570791|B.1|USA|2020-09-04	0.0005381906	North America
North America|hCoV-19/USA/TX-HMH-6803/2020|EPI ISL 546253|B.1|USA|2020-06-25	North America|hCoV-19/USA/WA-UW-27042/2020|EPI ISL 570791|B.1|USA|2020-09-04	0.0005045047	North America
North America|hCoV-19/USA/SC-DHEC-0929/2020|EPI ISL 538420|B.1|USA|2020-06-26	North America|hCoV-19/USA/WA-UW-27042/2020|EPI ISL 570791|B.1|USA|2020-09-04	0.0004371925	North America
North America|hCoV-19/USA/IL-UW-670/2020|EPI ISL 491311|B.1.3|USA|2020-06-26	North America|hCoV-19/USA/WA-UW-27042/2020|EPI ISL 570791|B.1|USA|2020-09-04	0.0006054792	North America
North America|hCoV-19/USA/SC-DHEC-0863/2020|EPI ISL 538399|B.1.3|USA|2020-06-26	North America|hCoV-19/USA/WA-UW-27042/2020|EPI ISL 570791|B.1|USA|2020-09-04	0.0004708684	North America
North America|hCoV-19/USA/WI-GMF-07962/2020|EPI ISL 489926|B.1.3|USA|2020-06-26	North America|hCoV-19/USA/WA-UW-27042/2020|EPI ISL 570791|B.1|USA|2020-09-04	0.0005381657	North America
North America|hCoV-19/USA/TX-HMH-5541/2020|EPI ISL 544850|B.1.1|USA|2020-06-26	North America|hCoV-19/USA/WA-UW-27042/2020|EPI ISL 570791|B.1|USA|2020-09-04	0.0006391288	North America
North America|hCoV-19/USA/TX-HMH-6526/2020|EPI ISL 546059|B.1.361|USA|2020-06-27	North America|hCoV-19/USA/WA-UW-27042/2020|EPI ISL 570791|B.1|USA|2020-09-04	0.0005045200	North America
North America|hCoV-19/USA/TX-HMH-6900/2020|EPI ISL 546335|B.1|USA|2020-06-27	North America|hCoV-19/USA/WA-UW-27042/2020|EPI ISL 570791|B.1|USA|2020-09-04	0.0005044814	North America
North America|hCoV-19/USA/FL-BPHL-1480/2020|EPI ISL 549262|B.1.3|USA|2020-06-27	North America|hCoV-19/USA/WA-UW-27042/2020|EPI ISL 570791|B.1|USA|2020-09-04	0.0005381656	North America
North America|hCoV-19/USA/TX-HMH-6500/2020|EPI ISL 546040|B.1.1|USA|2020-06-27	North America|hCoV-19/USA/WA-UW-27042/2020|EPI ISL 570791|B.1|USA|2020-09-04	0.0005045120	North America
North America|hCoV-19/USA/WA-UW-12626/2020|EPI ISL 570879|B.1.1|USA|2020-06-27	North America|hCoV-19/USA/WA-UW-27042/2020|EPI ISL 570791|B.1|USA|2020-09-04	0.0004708465	North America
North America|hCoV-19/USA/TX-HMH-6963/2020|EPI ISL 546390|B.1|USA|2020-06-28	North America|hCoV-19/USA/WA-UW-27042/2020|EPI ISL 570791|B.1|USA|2020-09-04	0.0004708902	North America
North America|hCoV-19/USA/TX-HMH-7019/2020|EPI ISL 546438|B.1.361|USA|2020-06-28	North America|hCoV-19/USA/WA-UW-27042/2020|EPI ISL 570791|B.1|USA|2020-09-04	0.0004708758	North America
North America|hCoV-19/USA/TX-HMH-7081/2020|EPI ISL 546488|B.1.1|USA|2020-06-28	North America|hCoV-19/USA/WA-UW-27042/2020|EPI ISL 570791|B.1|USA|2020-09-04	0.0004035663	North America
North America|hCoV-19/USA/TX-HMH-6975/2020|EPI ISL 546400|B.1.370|USA|2020-06-28	North America|hCoV-19/USA/WA-UW-27042/2020|EPI ISL 570791|B.1|USA|2020-09-04	0.0006728034	North America
North America|hCoV-19/USA/TX-HMH-6010/2020|EPI ISL 547166|B.1.370|USA|2020-06-28	North America|hCoV-19/USA/WA-UW-27042/2020|EPI ISL 570791|B.1|USA|2020-09-04	0.0005380994	North America
North America|hCoV-19/USA/TX-HMH-5375/2020|EPI ISL 544727|B.1|USA|2020-06-29	North America|hCoV-19/USA/WA-UW-27042/2020|EPI ISL 570791|B.1|USA|2020-09-04	0.0004708323	North America
North America|hCoV-19/USA/TX-HMH-5499/2020|EPI ISL 544822|B.1.361|USA|2020-06-29	North America|hCoV-19/USA/WA-UW-27042/2020|EPI ISL 570791|B.1|USA|2020-09-04	0.0004708901	North America
North America|hCoV-19/USA/TX-HMH-7207/2020|EPI ISL 546598|B.1.361|USA|2020-06-29	North America|hCoV-19/USA/WA-UW-27042/2020|EPI ISL 570791|B.1|USA|2020-09-04	0.0005045200	North America
North America|hCoV-19/USA/GA-CDC-5095/2020|EPI ISL 566085|B.1|USA|2020-06-29	North America|hCoV-19/USA/WA-UW-27042/2020|EPI ISL 570791|B.1|USA|2020-09-04	0.0005718565	North America
North America|hCoV-19/USA/TX-HMH-7342/2020|EPI ISL 546689|B.1.370|USA|2020-06-29	North America|hCoV-19/USA/WA-UW-27042/2020|EPI ISL 570791|B.1|USA|2020-09-04	0.0006054608	North America
North America|hCoV-19/USA/WA-UW-13047/2020|EPI ISL 570844|B.1.1|USA|2020-06-30	North America|hCoV-19/USA/WA-UW-27042/2020|EPI ISL 570791|B.1|USA|2020-09-04	0.0004708902	North America
North America|hCoV-19/USA/FL-BPHL-0913/2020|EPI ISL 517803|B.1|USA|2020-06-30	North America|hCoV-19/USA/WA-UW-27042/2020|EPI ISL 570791|B.1|USA|2020-09-04	0.0004035542	North America
North America|hCoV-19/USA/FL-AG7J/2020|EPI ISL 513285|B.1|USA|2020-06-30	North America|hCoV-19/USA/WA-UW-27042/2020|EPI ISL 570791|B.1|USA|2020-09-04	0.0005717422	North America
North America|hCoV-19/USA/TX-HMH-5916/2020|EPI ISL 547106|B.1.1|USA|2020-06-30	North America|hCoV-19/USA/WA-UW-27042/2020|EPI ISL 570791|B.1|USA|2020-09-04	0.0004035664	North America
North America|hCoV-19/USA/TX-HMH-6037/2020|EPI ISL 547183|B.1.1|USA|2020-06-30	North America|hCoV-19/USA/WA-UW-27042/2020|EPI ISL 570791|B.1|USA|2020-09-04	0.0004372463	North America
North America|hCoV-19/USA/WI-GMF-08700/2020|EPI ISL 489934|B.1.3|USA|2020-07-01	North America|hCoV-19/USA/WA-UW-27042/2020|EPI ISL 570791|B.1|USA|2020-09-04	0.0005381657	North America
North America|hCoV-19/USA/TX-HMH-8040/2020|EPI ISL 545811|B.1|USA|2020-07-01	North America|hCoV-19/USA/WA-UW-27042/2020|EPI ISL 570791|B.1|USA|2020-09-04	0.0005381492	North America
North America|hCoV-19/USA/IA-GMF-08792/2020|EPI ISL 489897|B.1|USA|2020-07-01	North America|hCoV-19/USA/WA-UW-27042/2020|EPI ISL 570791|B.1|USA|2020-09-04	0.0002690354	North America
North America|hCoV-19/USA/TX-HMH-7985/2020|EPI ISL 545766|B.1|USA|2020-07-01	North America|hCoV-19/USA/WA-UW-27042/2020|EPI ISL 570791|B.1|USA|2020-09-04	0.0003362713	North America
North America|hCoV-19/USA/WI-UW-721/2020|EPI ISL 491396|B.1|USA|2020-07-01	North America|hCoV-19/USA/WA-UW-27042/2020|EPI ISL 570791|B.1|USA|2020-09-04	0.0002018193	North America
North America|hCoV-19/USA/GA-CDC-5127/2020|EPI ISL 566107|B.1|USA|2020-07-02	North America|hCoV-19/USA/WA-UW-27042/2020|EPI ISL 570791|B.1|USA|2020-09-04	0.0005382069	North America
North America|hCoV-19/USA/CA-IGI-0206/2020|EPI ISL 569933|B.1.1|USA|2020-07-02	North America|hCoV-19/USA/WA-UW-27042/2020|EPI ISL 570791|B.1|USA|2020-09-04	0.0005382146	North America
North America|hCoV-19/USA/GA-CDC-5126/2020|EPI ISL 566106|B.1|USA|2020-07-02	North America|hCoV-19/USA/WA-UW-27042/2020|EPI ISL 570791|B.1|USA|2020-09-04	0.0005718830	North America
North America|hCoV-19/USA/WA-S2718/2020|EPI ISL 525708|B.1.1|USA|2020-07-02	North America|hCoV-19/USA/WA-UW-27042/2020|EPI ISL 570791|B.1|USA|2020-09-04	0.0004372190	North America
North America|hCoV-19/USA/TX-HMH-6215/2020|EPI ISL 547318|B.1.3|USA|2020-07-02	North America|hCoV-19/USA/WA-UW-27042/2020|EPI ISL 570791|B.1|USA|2020-09-04	0.0007738895	North America
North America|hCoV-19/USA/VA-DCLS-0737/2020|EPI ISL 526858|B.1.3|USA|2020-07-03	North America|hCoV-19/USA/WA-UW-27042/2020|EPI ISL 570791|B.1|USA|2020-09-04	0.0005718876	North America
North America|hCoV-19/USA/VA-DCLS-0738/2020|EPI ISL 526859|B.1.3|USA|2020-07-03	North America|hCoV-19/USA/WA-UW-27042/2020|EPI ISL 570791|B.1|USA|2020-09-04	0.0005718125	North America
North America|hCoV-19/USA/SC-20-1385-T10/2020|EPI ISL 516755|B.1.370|USA|2020-07-03	North America|hCoV-19/USA/WA-UW-27042/2020|EPI ISL 570791|B.1|USA|2020-09-04	0.0004708398	North America
North America|hCoV-19/USA/WA-UW-13299/2020|EPI ISL 570963|B.1|USA|2020-07-03	North America|hCoV-19/USA/WA-UW-27042/2020|EPI ISL 570791|B.1|USA|2020-09-04	0.0004708540	North America
North America|hCoV-19/USA/TX-HMH-8031/2020|EPI ISL 545803|B.1.370|USA|2020-07-03	North America|hCoV-19/USA/WA-UW-27042/2020|EPI ISL 570791|B.1|USA|2020-09-04	0.0005381158	North America
North America|hCoV-19/USA/TX-HMH-6387/2020|EPI ISL 545960|B.1.361|USA|2020-07-04	North America|hCoV-19/USA/WA-UW-27042/2020|EPI ISL 570791|B.1|USA|2020-09-04	0.0004708758	North America
North America|hCoV-19/USA/WI-GMF-09171/2020|EPI ISL 489942|B.1.3|USA|2020-07-04	North America|hCoV-19/USA/WA-UW-27042/2020|EPI ISL 570791|B.1|USA|2020-09-04	0.0005718126	North America
North America|hCoV-19/USA/MD-MDH-0127/2020|EPI ISL 524892|B.1|USA|2020-07-04	North America|hCoV-19/USA/WA-UW-27042/2020|EPI ISL 570791|B.1|USA|2020-09-04	0.0005718207	North America
North America|hCoV-19/USA/TX-HMH-6198/2020|EPI ISL 547306|B.1.361|USA|2020-07-04	North America|hCoV-19/USA/WA-UW-27042/2020|EPI ISL 570791|B.1|USA|2020-09-04	0.0004708977	North America
North America|hCoV-19/USA/TX-HMH-6187/2020|EPI ISL 547298|B.1.361|USA|2020-07-04	North America|hCoV-19/USA/WA-UW-27042/2020|EPI ISL 570791|B.1|USA|2020-09-04	0.0004708758	North America
North America|hCoV-19/Costa Rica/INC-0080/2020|EPI ISL 527748|B.1|Costa Rica|2020-07-05	North America|hCoV-19/USA/WA-UW-27042/2020|EPI ISL 570791|B.1|USA|2020-09-04	0.0004708465	North America
North America|hCoV-19/USA/TX-HMH-6406/2020|EPI ISL 545977|B.1.1|USA|2020-07-05	North America|hCoV-19/USA/WA-UW-27042/2020|EPI ISL 570791|B.1|USA|2020-09-04	0.0004372190	North America
North America|hCoV-19/USA/TX-HMH-6356/2020|EPI ISL 547413|B.1.361|USA|2020-07-05	North America|hCoV-19/USA/WA-UW-27042/2020|EPI ISL 570791|B.1|USA|2020-09-04	0.0005045200	North America
North America|hCoV-19/Mexico/BCN-InDRE-51/2020|EPI ISL 516611|B.1|Mexico|2020-07-05	North America|hCoV-19/USA/WA-UW-27042/2020|EPI ISL 570791|B.1|USA|2020-09-04	0.0003026381	North America
North America|hCoV-19/USA/TX-HMH-8020/2020|EPI ISL 545796|B.1.1|USA|2020-07-05	North America|hCoV-19/USA/WA-UW-27042/2020|EPI ISL 570791|B.1|USA|2020-09-04	0.0004372058	North America
North America|hCoV-19/USA/WI-GMF-09471/2020|EPI ISL 489945|B.1.3|USA|2020-07-06	North America|hCoV-19/USA/WA-UW-27042/2020|EPI ISL 570791|B.1|USA|2020-09-04	0.0005381657	North America
North America|hCoV-19/USA/MN-MDH-1417/2020|EPI ISL 514636|B.1.370|USA|2020-07-06	North America|hCoV-19/USA/WA-UW-27042/2020|EPI ISL 570791|B.1|USA|2020-09-04	0.0005044967	North America
North America|hCoV-19/USA/SC-DHEC-1079/2020|EPI ISL 541664|B.1.3|USA|2020-07-06	North America|hCoV-19/USA/WA-UW-27042/2020|EPI ISL 570791|B.1|USA|2020-09-04	0.0004708465	North America
North America|hCoV-19/USA/TX-HMH-6441/2020|EPI ISL 545998|B.1.370|USA|2020-07-06	North America|hCoV-19/USA/WA-UW-27042/2020|EPI ISL 570791|B.1|USA|2020-09-04	0.0007737943	North America
North America|hCoV-19/USA/WI-GMF-M00018/2020|EPI ISL 547669|B.1.3|USA|2020-07-06	North America|hCoV-19/USA/WA-UW-27042/2020|EPI ISL 570791|B.1|USA|2020-09-04	0.0005718391	North America
North America|hCoV-19/USA/TX-HMH-8068/2020|EPI ISL 545833|B.1.361|USA|2020-07-07	North America|hCoV-19/USA/WA-UW-27042/2020|EPI ISL 570791|B.1|USA|2020-09-04	0.0005045200	North America
North America|hCoV-19/USA/SC-20-1633-T07/2020|EPI ISL 516776|B.1.370|USA|2020-07-07	North America|hCoV-19/USA/WA-UW-27042/2020|EPI ISL 570791|B.1|USA|2020-09-04	0.0005717687	North America
North America|hCoV-19/USA/WI-GMF-09752/2020|EPI ISL 489955|B.1|USA|2020-07-07	North America|hCoV-19/USA/WA-UW-27042/2020|EPI ISL 570791|B.1|USA|2020-09-04	0.0005718299	North America
North America|hCoV-19/USA/TX-HMH-8066/2020|EPI ISL 545831|B.1.361|USA|2020-07-07	North America|hCoV-19/USA/WA-UW-27042/2020|EPI ISL 570791|B.1|USA|2020-09-04	0.0004708758	North America
North America|hCoV-19/USA/AR-CDC-4181/2020|EPI ISL 509683|B.1|USA|2020-07-08	North America|hCoV-19/USA/WA-UW-27042/2020|EPI ISL 570791|B.1|USA|2020-09-04	0.0005719233	North America
North America|hCoV-19/USA/FL-BPHL-0960/2020|EPI ISL 517850|B.1|USA|2020-07-08	North America|hCoV-19/USA/WA-UW-27042/2020|EPI ISL 570791|B.1|USA|2020-09-04	0.0006727507	North America
North America|hCoV-19/USA/IA-GMF-09911/2020|EPI ISL 547604|B.1|USA|2020-07-08	North America|hCoV-19/USA/WA-UW-27042/2020|EPI ISL 570791|B.1|USA|2020-09-04	0.0004708398	North America
North America|hCoV-19/USA/FL-BPHL-0957/2020|EPI ISL 517847|B.1|USA|2020-07-08	North America|hCoV-19/USA/WA-UW-27042/2020|EPI ISL 570791|B.1|USA|2020-09-04	0.0005044967	North America
North America|hCoV-19/USA/SC-20-1419-T14/2020|EPI ISL 516765|B.1.1|USA|2020-07-08	North America|hCoV-19/USA/WA-UW-27042/2020|EPI ISL 570791|B.1|USA|2020-09-04	0.0006054975	North America
North America|hCoV-19/USA/MD-MDH-0142/2020|EPI ISL 534702|B.1|USA|2020-07-09	North America|hCoV-19/USA/WA-UW-27042/2020|EPI ISL 570791|B.1|USA|2020-09-04	0.0005381742	North America
North America|hCoV-19/USA/CA-IGI-0204/2020|EPI ISL 569932|B.1.1|USA|2020-07-09	North America|hCoV-19/USA/WA-UW-27042/2020|EPI ISL 570791|B.1|USA|2020-09-04	0.0004372260	North America
North America|hCoV-19/USA/FL-BPHL-0969/2020|EPI ISL 517859|B.1.370|USA|2020-07-09	North America|hCoV-19/USA/WA-UW-27042/2020|EPI ISL 570791|B.1|USA|2020-09-04	0.0007064250	North America
North America|hCoV-19/USA/WI-UW-867/2020|EPI ISL 509870|B.1.1|USA|2020-07-09	North America|hCoV-19/USA/WA-UW-27042/2020|EPI ISL 570791|B.1|USA|2020-09-04	0.0005718646	North America
North America|hCoV-19/USA/WI-UW-905/2020|EPI ISL 509906|B.1.3|USA|2020-07-10	North America|hCoV-19/USA/WA-UW-27042/2020|EPI ISL 570791|B.1|USA|2020-09-04	0.0005046389	North America
North America|hCoV-19/USA/FL-BPHL-0924/2020|EPI ISL 517814|B.1.3|USA|2020-07-10	North America|hCoV-19/USA/WA-UW-27042/2020|EPI ISL 570791|B.1|USA|2020-09-04	0.0006391595	North America
North America|hCoV-19/USA/IA-GMF-10147/2020|EPI ISL 547607|B.1|USA|2020-07-10	North America|hCoV-19/USA/WA-UW-27042/2020|EPI ISL 570791|B.1|USA|2020-09-04	0.0004708398	North America
North America|hCoV-19/USA/AR-CDC-4202/2020|EPI ISL 509666|B.1|USA|2020-07-10	North America|hCoV-19/USA/WA-UW-27042/2020|EPI ISL 570791|B.1|USA|2020-09-04	0.0005382156	North America
North America|hCoV-19/USA/WI-GMF-M00015/2020|EPI ISL 547666|B.1.3|USA|2020-07-11	North America|hCoV-19/USA/WA-UW-27042/2020|EPI ISL 570791|B.1|USA|2020-09-04	0.0005718391	North America
North America|hCoV-19/USA/SD-SDPHL-0007/2020|EPI ISL 569615|B.1|USA|2020-07-11	North America|hCoV-19/USA/WA-UW-27042/2020|EPI ISL 570791|B.1|USA|2020-09-04	0.0005384537	North America
North America|hCoV-19/USA/AR-CDC-4206/2020|EPI ISL 527633|B.1|USA|2020-07-11	North America|hCoV-19/USA/WA-UW-27042/2020|EPI ISL 570791|B.1|USA|2020-09-04	0.0005718829	North America
North America|hCoV-19/USA/AR-CDC-4205/2020|EPI ISL 527632|B.1|USA|2020-07-11	North America|hCoV-19/USA/WA-UW-27042/2020|EPI ISL 570791|B.1|USA|2020-09-04	0.0005382156	North America
North America|hCoV-19/USA/WA-S2730/2020|EPI ISL 525720|B.1.1|USA|2020-07-11	North America|hCoV-19/USA/WA-UW-27042/2020|EPI ISL 570791|B.1|USA|2020-09-04	0.0005044886	North America
North America|hCoV-19/USA/WA-S2732/2020|EPI ISL 525722|B.1|USA|2020-07-12	North America|hCoV-19/USA/WA-UW-27042/2020|EPI ISL 570791|B.1|USA|2020-09-04	0.0005381080	North America
North America|hCoV-19/USA/SD-SDPHL-0008/2020|EPI ISL 569616|B.1|USA|2020-07-12	North America|hCoV-19/USA/WA-UW-27042/2020|EPI ISL 570791|B.1|USA|2020-09-04	0.0005718390	North America
North America|hCoV-19/USA/AR-CDC-4220/2020|EPI ISL 527638|B.1|USA|2020-07-12	North America|hCoV-19/USA/WA-UW-27042/2020|EPI ISL 570791|B.1|USA|2020-09-04	0.0005382156	North America
North America|hCoV-19/USA/AR-CDC-4219/2020|EPI ISL 527637|B.1|USA|2020-07-12	North America|hCoV-19/USA/WA-UW-27042/2020|EPI ISL 570791|B.1|USA|2020-09-04	0.0005718921	North America
North America|hCoV-19/USA/FL-BPHL-0733/2020|EPI ISL 509791|B.1.3|USA|2020-07-13	North America|hCoV-19/USA/WA-UW-27042/2020|EPI ISL 570791|B.1|USA|2020-09-04	0.0005718126	North America
North America|hCoV-19/USA/WI-GMF-10571/2020|EPI ISL 547610|B.1.5|USA|2020-07-13	North America|hCoV-19/USA/WA-UW-27042/2020|EPI ISL 570791|B.1|USA|2020-09-04	0.0004371793	North America
North America|hCoV-19/USA/AR-CDC-4226/2020|EPI ISL 527640|B.1|USA|2020-07-13	North America|hCoV-19/USA/WA-UW-27042/2020|EPI ISL 570791|B.1|USA|2020-09-04	0.0005382156	North America
North America|hCoV-19/USA/FL-BPHL-0923/2020|EPI ISL 517813|B.1.3|USA|2020-07-13	North America|hCoV-19/USA/WA-UW-27042/2020|EPI ISL 570791|B.1|USA|2020-09-04	0.0005718126	North America
North America|hCoV-19/USA/AR-CDC-4253/2020|EPI ISL 527642|B.1|USA|2020-07-14	North America|hCoV-19/USA/WA-UW-27042/2020|EPI ISL 570791|B.1|USA|2020-09-04	0.0005718830	North America
North America|hCoV-19/USA/MD-MDH-0159/2020|EPI ISL 524886|B.1.1|USA|2020-07-14	North America|hCoV-19/USA/WA-UW-27042/2020|EPI ISL 570791|B.1|USA|2020-09-04	0.0007064780	North America
North America|hCoV-19/USA/MD-MDH-0162/2020|EPI ISL 524889|B.1.370|USA|2020-07-14	North America|hCoV-19/USA/WA-UW-27042/2020|EPI ISL 570791|B.1|USA|2020-09-04	0.0007064466	North America
North America|hCoV-19/USA/FL-BPHL-0729/2020|EPI ISL 509787|B.1.1|USA|2020-07-14	North America|hCoV-19/USA/WA-UW-27042/2020|EPI ISL 570791|B.1|USA|2020-09-04	0.0005381484	North America
North America|hCoV-19/USA/AR-CDC-4265/2020|EPI ISL 527643|B.1|USA|2020-07-15	North America|hCoV-19/USA/WA-UW-27042/2020|EPI ISL 570791|B.1|USA|2020-09-04	0.0005382156	North America
North America|hCoV-19/USA/WI-GMF-10889/2020|EPI ISL 547618|B.1.3|USA|2020-07-15	North America|hCoV-19/USA/WA-UW-27042/2020|EPI ISL 570791|B.1|USA|2020-09-04	0.0006391698	North America
North America|hCoV-19/USA/FL-BPHL-0739/2020|EPI ISL 509797|B.1|USA|2020-07-15	North America|hCoV-19/USA/WA-UW-27042/2020|EPI ISL 570791|B.1|USA|2020-09-04	0.0005381906	North America
North America|hCoV-19/USA/MD-MDH-0164/2020|EPI ISL 524891|B.1.265|USA|2020-07-15	North America|hCoV-19/USA/WA-UW-27042/2020|EPI ISL 570791|B.1|USA|2020-09-04	0.0005044733	North America
North America|hCoV-19/USA/WA-S2736/2020|EPI ISL 525726|B.1.3|USA|2020-07-15	North America|hCoV-19/USA/WA-UW-27042/2020|EPI ISL 570791|B.1|USA|2020-09-04	0.0006391299	North America
North America|hCoV-19/USA/FL-BPHL-0946/2020|EPI ISL 517836|B.1.3|USA|2020-07-16	North America|hCoV-19/USA/WA-UW-27042/2020|EPI ISL 570791|B.1|USA|2020-09-04	0.0006054609	North America
North America|hCoV-19/USA/FL-BPHL-0737/2020|EPI ISL 509795|B.1.3|USA|2020-07-16	North America|hCoV-19/USA/WA-UW-27042/2020|EPI ISL 570791|B.1|USA|2020-09-04	0.0005718126	North America
North America|hCoV-19/USA/WI-GMF-11002/2020|EPI ISL 547622|B.1.3|USA|2020-07-16	North America|hCoV-19/USA/WA-UW-27042/2020|EPI ISL 570791|B.1|USA|2020-09-04	0.0005381906	North America
North America|hCoV-19/USA/WI-GMF-M00016/2020|EPI ISL 547667|B.1.3|USA|2020-07-16	North America|hCoV-19/USA/WA-UW-27042/2020|EPI ISL 570791|B.1|USA|2020-09-04	0.0006728239	North America
North America|hCoV-19/USA/WI-UW-1011/2020|EPI ISL 516437|B.1.1|USA|2020-07-17	North America|hCoV-19/USA/WA-UW-27042/2020|EPI ISL 570791|B.1|USA|2020-09-04	0.0006728538	North America
North America|hCoV-19/USA/FL-BPHL-1016/2020|EPI ISL 517906|B.1.3|USA|2020-07-17	North America|hCoV-19/USA/WA-UW-27042/2020|EPI ISL 570791|B.1|USA|2020-09-04	0.0006054609	North America
North America|hCoV-19/USA/CA-CZB-3868/2020|EPI ISL 548536|B.1|USA|2020-07-17	North America|hCoV-19/USA/WA-UW-27042/2020|EPI ISL 570791|B.1|USA|2020-09-04	0.0003698776	North America
North America|hCoV-19/USA/FL-BPHL-0943/2020|EPI ISL 517833|B.1.3|USA|2020-07-17	North America|hCoV-19/USA/WA-UW-27042/2020|EPI ISL 570791|B.1|USA|2020-09-04	0.0006391105	North America
North America|hCoV-19/USA/VA-DCLS-0804/2020|EPI ISL 522813|B.1|USA|2020-07-18	North America|hCoV-19/USA/WA-UW-27042/2020|EPI ISL 570791|B.1|USA|2020-09-04	0.0005381407	North America
North America|hCoV-19/USA/VA-DCLS-0799/2020|EPI ISL 522810|B.1|USA|2020-07-18	North America|hCoV-19/USA/WA-UW-27042/2020|EPI ISL 570791|B.1|USA|2020-09-04	0.0007064353	North America
North America|hCoV-19/USA/VA-DCLS-0807/2020|EPI ISL 522815|B.1|USA|2020-07-18	North America|hCoV-19/USA/WA-UW-27042/2020|EPI ISL 570791|B.1|USA|2020-09-04	0.0007400900	North America
North America|hCoV-19/USA/VA-DCLS-0805/2020|EPI ISL 522814|B.1|USA|2020-07-18	North America|hCoV-19/USA/WA-UW-27042/2020|EPI ISL 570791|B.1|USA|2020-09-04	0.0007737461	North America
North America|hCoV-19/USA/AR-CDC-4307/2020|EPI ISL 527649|B.1|USA|2020-07-18	North America|hCoV-19/USA/WA-UW-27042/2020|EPI ISL 570791|B.1|USA|2020-09-04	0.0005720388	North America
North America|hCoV-19/USA/WI-GMF-11475/2020|EPI ISL 547630|B.1.3|USA|2020-07-19	North America|hCoV-19/USA/WA-UW-27042/2020|EPI ISL 570791|B.1|USA|2020-09-04	0.0006399292	North America
North America|hCoV-19/USA/WI-GMF-11426/2020|EPI ISL 547629|B.1.3|USA|2020-07-19	North America|hCoV-19/USA/WA-UW-27042/2020|EPI ISL 570791|B.1|USA|2020-09-04	0.0005406642	North America
North America|hCoV-19/USA/FL-BPHL-1022/2020|EPI ISL 517912|B.1.361|USA|2020-07-20	North America|hCoV-19/USA/WA-UW-27042/2020|EPI ISL 570791|B.1|USA|2020-09-04	0.0005045433	North America
North America|hCoV-19/USA/FL-BPHL-1366/2020|EPI ISL 541303|B.1.370|USA|2020-07-20	North America|hCoV-19/USA/WA-UW-27042/2020|EPI ISL 570791|B.1|USA|2020-09-04	0.0007401586	North America
North America|hCoV-19/USA/FL-BPHL-1066/2020|EPI ISL 517956|B.1.3|USA|2020-07-20	North America|hCoV-19/USA/WA-UW-27042/2020|EPI ISL 570791|B.1|USA|2020-09-04	0.0005718126	North America
North America|hCoV-19/USA/OR-OHSU-1551/2020|EPI ISL 525977|B.1.1|USA|2020-07-20	North America|hCoV-19/USA/WA-UW-27042/2020|EPI ISL 570791|B.1|USA|2020-09-04	0.0005054689	North America
North America|hCoV-19/USA/IL-UW-996/2020|EPI ISL 509806|B.1|USA|2020-07-20	North America|hCoV-19/USA/WA-UW-27042/2020|EPI ISL 570791|B.1|USA|2020-09-04	0.0005718757	North America
North America|hCoV-19/USA/FL-BPHL-1378/2020|EPI ISL 541315|B.1.1|USA|2020-07-21	North America|hCoV-19/USA/WA-UW-27042/2020|EPI ISL 570791|B.1|USA|2020-09-04	0.0004708465	North America
North America|hCoV-19/USA/FL-BPHL-0722/2020|EPI ISL 509780|B.1.3|USA|2020-07-21	North America|hCoV-19/USA/WA-UW-27042/2020|EPI ISL 570791|B.1|USA|2020-09-04	0.0006054792	North America
North America|hCoV-19/USA/FL-BPHL-1026/2020|EPI ISL 517916|B.1.3|USA|2020-07-21	North America|hCoV-19/USA/WA-UW-27042/2020|EPI ISL 570791|B.1|USA|2020-09-04	0.0006391401	North America
North America|hCoV-19/USA/FL-BPHL-1381/2020|EPI ISL 541318|B.1.3|USA|2020-07-21	North America|hCoV-19/USA/WA-UW-27042/2020|EPI ISL 570791|B.1|USA|2020-09-04	0.0005381570	North America
North America|hCoV-19/USA/WI-UW-1013/2020|EPI ISL 516439|B.1.3|USA|2020-07-22	North America|hCoV-19/USA/WA-UW-27042/2020|EPI ISL 570791|B.1|USA|2020-09-04	0.0005383088	North America
North America|hCoV-19/USA/FL-BPHL-1035/2020|EPI ISL 517925|B.1.1|USA|2020-07-22	North America|hCoV-19/USA/WA-UW-27042/2020|EPI ISL 570791|B.1|USA|2020-09-04	0.0004372058	North America
North America|hCoV-19/USA/WI-UW-1014/2020|EPI ISL 516440|B.1.3|USA|2020-07-22	North America|hCoV-19/USA/WA-UW-27042/2020|EPI ISL 570791|B.1|USA|2020-09-04	0.0005382838	North America
North America|hCoV-19/USA/FL-BPHL-1203/2020|EPI ISL 541176|B.1.1|USA|2020-07-22	North America|hCoV-19/USA/WA-UW-27042/2020|EPI ISL 570791|B.1|USA|2020-09-04	0.0005719002	North America
North America|hCoV-19/USA/FL-BPHL-1036/2020|EPI ISL 517926|B.1.370|USA|2020-07-22	North America|hCoV-19/USA/WA-UW-27042/2020|EPI ISL 570791|B.1|USA|2020-09-04	0.0006391206	North America
North America|hCoV-19/USA/AR-CDC-4388/2020|EPI ISL 527656|B.1|USA|2020-07-23	North America|hCoV-19/USA/WA-UW-27042/2020|EPI ISL 570791|B.1|USA|2020-09-04	0.0005718830	North America
North America|hCoV-19/USA/SD-SDPHL-0009/2020|EPI ISL 569617|B.1|USA|2020-07-23	North America|hCoV-19/USA/WA-UW-27042/2020|EPI ISL 570791|B.1|USA|2020-09-04	0.0005381243	North America
North America|hCoV-19/USA/FL-BPHL-1504/2020|EPI ISL 568602|B.1.3|USA|2020-07-23	North America|hCoV-19/USA/WA-UW-27042/2020|EPI ISL 570791|B.1|USA|2020-09-04	0.0007064567	North America
North America|hCoV-19/USA/FL-BPHL-1502/2020|EPI ISL 568600|B.1|USA|2020-07-23	North America|hCoV-19/USA/WA-UW-27042/2020|EPI ISL 570791|B.1|USA|2020-09-04	0.0004710585	North America
North America|hCoV-19/USA/FL-BPHL-1508/2020|EPI ISL 568606|B.1.361|USA|2020-07-24	North America|hCoV-19/USA/WA-UW-27042/2020|EPI ISL 570791|B.1|USA|2020-09-04	0.0005045200	North America
North America|hCoV-19/USA/FL-BPHL-1208/2020|EPI ISL 541181|B.1.5|USA|2020-07-24	North America|hCoV-19/USA/WA-UW-27042/2020|EPI ISL 570791|B.1|USA|2020-09-04	0.0005045048	North America
North America|hCoV-19/USA/FL-BPHL-1209/2020|EPI ISL 541182|B.1|USA|2020-07-24	North America|hCoV-19/USA/WA-UW-27042/2020|EPI ISL 570791|B.1|USA|2020-09-04	0.0005718391	North America
North America|hCoV-19/USA/CA-CZB-3901/2020|EPI ISL 548542|B.1.1|USA|2020-07-24	North America|hCoV-19/USA/WA-UW-27042/2020|EPI ISL 570791|B.1|USA|2020-09-04	0.0004372058	North America
North America|hCoV-19/USA/CA-CZB-3898/2020|EPI ISL 548493|B.1|USA|2020-07-24	North America|hCoV-19/USA/WA-UW-27042/2020|EPI ISL 570791|B.1|USA|2020-09-04	0.0005044814	North America
North America|hCoV-19/USA/SD-SDPHL-0010/2020|EPI ISL 569618|B.1|USA|2020-07-25	North America|hCoV-19/USA/WA-UW-27042/2020|EPI ISL 570791|B.1|USA|2020-09-04	0.0007401810	North America
North America|hCoV-19/USA/CA-CZB-3924/2020|EPI ISL 548548|B.1|USA|2020-07-25	North America|hCoV-19/USA/WA-UW-27042/2020|EPI ISL 570791|B.1|USA|2020-09-04	0.0004744825	North America
North America|hCoV-19/USA/CA-CZB-3922/2020|EPI ISL 548524|B.1.1|USA|2020-07-25	North America|hCoV-19/USA/WA-UW-27042/2020|EPI ISL 570791|B.1|USA|2020-09-04	0.0004709361	North America
North America|hCoV-19/USA/CA-CZB-3923/2020|EPI ISL 548535|B.1.36|USA|2020-07-25	North America|hCoV-19/USA/WA-UW-27042/2020|EPI ISL 570791|B.1|USA|2020-09-04	0.0004710933	North America
North America|hCoV-19/USA/IL-UW-1064/2020|EPI ISL 516490|B.1.370|USA|2020-07-26	North America|hCoV-19/USA/WA-UW-27042/2020|EPI ISL 570791|B.1|USA|2020-09-04	0.0006727302	North America
North America|hCoV-19/USA/SD-SDPHL-0011/2020|EPI ISL 569619|B.1|USA|2020-07-26	North America|hCoV-19/USA/WA-UW-27042/2020|EPI ISL 570791|B.1|USA|2020-09-04	0.0007401810	North America
North America|hCoV-19/USA/CA-CZB-3896/2020|EPI ISL 548541|B.1|USA|2020-07-26	North America|hCoV-19/USA/WA-UW-27042/2020|EPI ISL 570791|B.1|USA|2020-09-04	0.0003699119	North America
North America|hCoV-19/USA/WI-UW-1102/2020|EPI ISL 516527|B.1.361|USA|2020-07-26	North America|hCoV-19/USA/WA-UW-27042/2020|EPI ISL 570791|B.1|USA|2020-09-04	0.0006391810	North America
North America|hCoV-19/Canada/ON-UHTC-0288/2020|EPI ISL 569993|B.1.1|Canada|2020-07-26	North America|hCoV-19/USA/WA-UW-27042/2020|EPI ISL 570791|B.1|USA|2020-09-04	0.0005045459	North America
North America|hCoV-19/USA/CA-CZB-3625/2020|EPI ISL 548360|B.1.5|USA|2020-07-27	North America|hCoV-19/USA/WA-UW-27042/2020|EPI ISL 570791|B.1|USA|2020-09-04	0.0004708616	North America
North America|hCoV-19/USA/VA-DCLS-1224/2020|EPI ISL 528648|B.1|USA|2020-07-27	North America|hCoV-19/USA/WA-UW-27042/2020|EPI ISL 570791|B.1|USA|2020-09-04	0.0004035419	North America
North America|hCoV-19/USA/WA-S2751/2020|EPI ISL 525741|B.1|USA|2020-07-27	North America|hCoV-19/USA/WA-UW-27042/2020|EPI ISL 570791|B.1|USA|2020-09-04	0.0004708977	North America
North America|hCoV-19/USA/FL-BPHL-1519/2020|EPI ISL 568617|B.1.1|USA|2020-07-27	North America|hCoV-19/USA/WA-UW-27042/2020|EPI ISL 570791|B.1|USA|2020-09-04	0.0005724037	North America
North America|hCoV-19/USA/WI-UW-1108/2020|EPI ISL 516533|B.1.3|USA|2020-07-27	North America|hCoV-19/USA/WA-UW-27042/2020|EPI ISL 570791|B.1|USA|2020-09-04	0.0006055092	North America
North America|hCoV-19/USA/VA-DCLS-1225/2020|EPI ISL 528649|B.1.3|USA|2020-07-28	North America|hCoV-19/USA/WA-UW-27042/2020|EPI ISL 570791|B.1|USA|2020-09-04	0.0006727819	North America
North America|hCoV-19/USA/WA-S2757/2020|EPI ISL 525747|B.1.1|USA|2020-07-28	North America|hCoV-19/USA/WA-UW-27042/2020|EPI ISL 570791|B.1|USA|2020-09-04	0.0005381647	North America
North America|hCoV-19/USA/WI-GMF-12945/2020|EPI ISL 547648|B.1.3|USA|2020-07-28	North America|hCoV-19/USA/WA-UW-27042/2020|EPI ISL 570791|B.1|USA|2020-09-04	0.0006055170	North America
North America|hCoV-19/USA/FL-BPHL-1521/2020|EPI ISL 568619|B.1|USA|2020-07-28	North America|hCoV-19/USA/WA-UW-27042/2020|EPI ISL 570791|B.1|USA|2020-09-04	0.0005718391	North America
North America|hCoV-19/USA/WA-S2758/2020|EPI ISL 525748|B.1.1|USA|2020-07-28	North America|hCoV-19/USA/WA-UW-27042/2020|EPI ISL 570791|B.1|USA|2020-09-04	0.0005718115	North America
North America|hCoV-19/USA/FL-BPHL-0978/2020|EPI ISL 517868|B.1.3|USA|2020-07-29	North America|hCoV-19/USA/WA-UW-27042/2020|EPI ISL 570791|B.1|USA|2020-09-04	0.0005718034	North America
North America|hCoV-19/USA/FL-BPHL-0972/2020|EPI ISL 517862|B.1.3|USA|2020-07-29	North America|hCoV-19/USA/WA-UW-27042/2020|EPI ISL 570791|B.1|USA|2020-09-04	0.0005381407	North America
North America|hCoV-19/USA/GA-CDC-6424/2020|EPI ISL 527661|B.1|USA|2020-07-29	North America|hCoV-19/USA/WA-UW-27042/2020|EPI ISL 570791|B.1|USA|2020-09-04	0.0005044967	North America
North America|hCoV-19/USA/WA-S2766/2020|EPI ISL 525756|B.1|USA|2020-07-29	North America|hCoV-19/USA/WA-UW-27042/2020|EPI ISL 570791|B.1|USA|2020-09-04	0.0004708608	North America
North America|hCoV-19/USA/FL-BPHL-0977/2020|EPI ISL 517867|B.1.3|USA|2020-07-29	North America|hCoV-19/USA/WA-UW-27042/2020|EPI ISL 570791|B.1|USA|2020-09-04	0.0006054695	North America
North America|hCoV-19/USA/VA-DCLS-1246/2020|EPI ISL 529939|B.1.3|USA|2020-07-30	North America|hCoV-19/USA/WA-UW-27042/2020|EPI ISL 570791|B.1|USA|2020-09-04	0.0006727927	North America
North America|hCoV-19/USA/VA-DCLS-1238/2020|EPI ISL 528657|B.1.3|USA|2020-07-30	North America|hCoV-19/USA/WA-UW-27042/2020|EPI ISL 570791|B.1|USA|2020-09-04	0.0006727927	North America
North America|hCoV-19/USA/VA-DCLS-1236/2020|EPI ISL 528655|B.1.3|USA|2020-07-30	North America|hCoV-19/USA/WA-UW-27042/2020|EPI ISL 570791|B.1|USA|2020-09-04	0.0006727927	North America
North America|hCoV-19/USA/VA-DCLS-1237/2020|EPI ISL 528656|B.1.3|USA|2020-07-30	North America|hCoV-19/USA/WA-UW-27042/2020|EPI ISL 570791|B.1|USA|2020-09-04	0.0006727927	North America
North America|hCoV-19/USA/WI-UW-1066/2020|EPI ISL 516492|B.1.361|USA|2020-07-30	North America|hCoV-19/USA/WA-UW-27042/2020|EPI ISL 570791|B.1|USA|2020-09-04	0.0006054792	North America
North America|hCoV-19/USA/FL-BPHL-1099/2020|EPI ISL 526585|B.1.1|USA|2020-07-31	North America|hCoV-19/USA/WA-UW-27042/2020|EPI ISL 570791|B.1|USA|2020-09-04	0.0004708683	North America
North America|hCoV-19/USA/WI-UW-1069/2020|EPI ISL 516495|B.1.361|USA|2020-07-31	North America|hCoV-19/USA/WA-UW-27042/2020|EPI ISL 570791|B.1|USA|2020-09-04	0.0006391686	North America
North America|hCoV-19/USA/WI-UW-1038/2020|EPI ISL 516464|B.1.3|USA|2020-07-31	North America|hCoV-19/USA/WA-UW-27042/2020|EPI ISL 570791|B.1|USA|2020-09-04	0.0005720104	North America
North America|hCoV-19/USA/FL-BPHL-1046/2020|EPI ISL 517936|B.1.3|USA|2020-07-31	North America|hCoV-19/USA/WA-UW-27042/2020|EPI ISL 570791|B.1|USA|2020-09-04	0.0006431131	North America
North America|hCoV-19/Mexico/CMX-INMEGEN-11/2020|EPI ISL 522941|B.1.3|Mexico|2020-07-31	North America|hCoV-19/USA/WA-UW-27042/2020|EPI ISL 570791|B.1|USA|2020-09-04	0.0007117100	North America
North America|hCoV-19/USA/WI-GMF-13319/2020|EPI ISL 547655|B.1.3|USA|2020-08-01	North America|hCoV-19/USA/WA-UW-27042/2020|EPI ISL 570791|B.1|USA|2020-09-04	0.0006391698	North America
North America|hCoV-19/USA/WI-UW-1049/2020|EPI ISL 516475|B.1.361|USA|2020-08-01	North America|hCoV-19/USA/WA-UW-27042/2020|EPI ISL 570791|B.1|USA|2020-09-04	0.0006054792	North America
North America|hCoV-19/USA/IA-GMF-13403/2020|EPI ISL 547657|B.1.361|USA|2020-08-01	North America|hCoV-19/USA/WA-UW-27042/2020|EPI ISL 570791|B.1|USA|2020-09-04	0.0004708758	North America
North America|hCoV-19/USA/WA-S2771/2020|EPI ISL 530128|B.1.1|USA|2020-08-01	North America|hCoV-19/USA/WA-UW-27042/2020|EPI ISL 570791|B.1|USA|2020-09-04	0.0005381819	North America
North America|hCoV-19/USA/WI-UW-1030/2020|EPI ISL 516456|B.1.3|USA|2020-08-01	North America|hCoV-19/USA/WA-UW-27042/2020|EPI ISL 570791|B.1|USA|2020-09-04	0.0006056703	North America
North America|hCoV-19/USA/WI-UW-1176/2020|EPI ISL 522931|B.1.5|USA|2020-08-01	North America|hCoV-19/USA/WA-UW-27042/2020|EPI ISL 570791|B.1|USA|2020-09-04	0.0002709804	North America
North America|hCoV-19/Mexico/CMX-INMEGEN-07/2020|EPI ISL 522878|B.1.1|Mexico|2020-08-01	North America|hCoV-19/USA/WA-UW-27042/2020|EPI ISL 570791|B.1|USA|2020-09-04	0.0005421424	North America
North America|hCoV-19/USA/WI-GMF-M00026/2020|EPI ISL 547676|B.1.3|USA|2020-08-02	North America|hCoV-19/USA/WA-UW-27042/2020|EPI ISL 570791|B.1|USA|2020-09-04	0.0006054889	North America
North America|hCoV-19/USA/WI-UW-1099/2020|EPI ISL 516524|B.1|USA|2020-08-02	North America|hCoV-19/USA/WA-UW-27042/2020|EPI ISL 570791|B.1|USA|2020-09-04	0.0005045217	North America
North America|hCoV-19/USA/WI-UW-1023/2020|EPI ISL 516449|B.1.1|USA|2020-08-02	North America|hCoV-19/USA/WA-UW-27042/2020|EPI ISL 570791|B.1|USA|2020-09-04	0.0003727241	North America
North America|hCoV-19/USA/FL-BPHL-1110/2020|EPI ISL 526596|B.1.3|USA|2020-08-03	North America|hCoV-19/USA/WA-UW-27042/2020|EPI ISL 570791|B.1|USA|2020-09-04	0.0008074782	North America
North America|hCoV-19/USA/WA-S2765/2020|EPI ISL 525755|B.1.1|USA|2020-08-03	North America|hCoV-19/USA/WA-UW-27042/2020|EPI ISL 570791|B.1|USA|2020-09-04	0.0005045120	North America
North America|hCoV-19/USA/FL-BPHL-1112/2020|EPI ISL 526598|B.1.370|USA|2020-08-03	North America|hCoV-19/USA/WA-UW-27042/2020|EPI ISL 570791|B.1|USA|2020-09-04	0.0005717687	North America
North America|hCoV-19/USA/CA-CZB-4050/2020|EPI ISL 548616|B.1.1|USA|2020-08-03	North America|hCoV-19/USA/WA-UW-27042/2020|EPI ISL 570791|B.1|USA|2020-09-04	0.0005381914	North America
North America|hCoV-19/USA/WA-UW-22253/2020|EPI ISL 570645|B.1.1|USA|2020-08-03	North America|hCoV-19/USA/WA-UW-27042/2020|EPI ISL 570791|B.1|USA|2020-09-04	0.0006392024	North America
North America|hCoV-19/USA/WI-UW-1080/2020|EPI ISL 516506|B.1|USA|2020-08-03	North America|hCoV-19/USA/WA-UW-27042/2020|EPI ISL 570791|B.1|USA|2020-09-04	0.0003363220	North America
North America|hCoV-19/USA/CA-CZB-3948/2020|EPI ISL 548558|B.1.5|USA|2020-08-03	North America|hCoV-19/USA/WA-UW-27042/2020|EPI ISL 570791|B.1|USA|2020-09-04	0.0002369956	North America
North America|hCoV-19/USA/MN-MDH-1559/2020|EPI ISL 527624|B.1|USA|2020-08-04	North America|hCoV-19/USA/WA-UW-27042/2020|EPI ISL 570791|B.1|USA|2020-09-04	0.0004371995	North America
North America|hCoV-19/USA/FL-BPHL-1111/2020|EPI ISL 526597|B.1.3|USA|2020-08-04	North America|hCoV-19/USA/WA-UW-27042/2020|EPI ISL 570791|B.1|USA|2020-09-04	0.0006727506	North America
North America|hCoV-19/USA/PR-B2DR/2020|EPI ISL 527382|B.1.1|USA|2020-08-04	North America|hCoV-19/USA/WA-UW-27042/2020|EPI ISL 570791|B.1|USA|2020-09-04	0.0006054414	North America
North America|hCoV-19/USA/WA-UW-22804/2020|EPI ISL 570720|B.1.1.61|USA|2020-08-04	North America|hCoV-19/USA/WA-UW-27042/2020|EPI ISL 570791|B.1|USA|2020-09-04	0.0006728948	North America
North America|hCoV-19/USA/WA-UW-22505/2020|EPI ISL 570700|B.1|USA|2020-08-04	North America|hCoV-19/USA/WA-UW-27042/2020|EPI ISL 570791|B.1|USA|2020-09-04	0.0004372197	North America
North America|hCoV-19/USA/FL-BPHL-1104/2020|EPI ISL 526590|B.1|USA|2020-08-04	North America|hCoV-19/USA/WA-UW-27042/2020|EPI ISL 570791|B.1|USA|2020-09-04	0.0005717687	North America
North America|hCoV-19/USA/WA-UW-22514/2020|EPI ISL 570701|B.1|USA|2020-08-04	North America|hCoV-19/USA/WA-UW-27042/2020|EPI ISL 570791|B.1|USA|2020-09-04	0.0008076061	North America
North America|hCoV-19/USA/WA-UW-22468/2020|EPI ISL 570694|B.1|USA|2020-08-05	North America|hCoV-19/USA/WA-UW-27042/2020|EPI ISL 570791|B.1|USA|2020-09-04	0.0004372058	North America
North America|hCoV-19/USA/WA-UW-22454/2020|EPI ISL 570692|B.1|USA|2020-08-05	North America|hCoV-19/USA/WA-UW-27042/2020|EPI ISL 570791|B.1|USA|2020-09-04	0.0006054608	North America
North America|hCoV-19/USA/WA-UW-21723/2020|EPI ISL 570993|B.1.1|USA|2020-08-05	North America|hCoV-19/USA/WA-UW-27042/2020|EPI ISL 570791|B.1|USA|2020-09-04	0.0005718034	North America
North America|hCoV-19/USA/SD-SDPHL-0014/2020|EPI ISL 569622|B.1|USA|2020-08-05	North America|hCoV-19/USA/WA-UW-27042/2020|EPI ISL 570791|B.1|USA|2020-09-04	0.0006391892	North America
North America|hCoV-19/USA/IL-UW-1147/2020|EPI ISL 522881|B.1.361|USA|2020-08-05	North America|hCoV-19/USA/WA-UW-27042/2020|EPI ISL 570791|B.1|USA|2020-09-04	0.0004372330	North America
North America|hCoV-19/USA/CA-CZB-4029/2020|EPI ISL 548582|B.1|USA|2020-08-05	North America|hCoV-19/USA/WA-UW-27042/2020|EPI ISL 570791|B.1|USA|2020-09-04	0.0006055102	North America
North America|hCoV-19/USA/VA-DCLS-1252/2020|EPI ISL 529943|B.1|USA|2020-08-06	North America|hCoV-19/USA/WA-UW-27042/2020|EPI ISL 570791|B.1|USA|2020-09-04	0.0005045047	North America
North America|hCoV-19/USA/PR-B3SB/2020|EPI ISL 534694|B.1|USA|2020-08-06	North America|hCoV-19/USA/WA-UW-27042/2020|EPI ISL 570791|B.1|USA|2020-09-04	0.0005381243	North America
North America|hCoV-19/USA/WA-UW-23193/2020|EPI ISL 570754|B.1.1.4|USA|2020-08-06	North America|hCoV-19/USA/WA-UW-27042/2020|EPI ISL 570791|B.1|USA|2020-09-04	0.0008074151	North America
North America|hCoV-19/USA/VA-DCLS-1262/2020|EPI ISL 529952|B.1|USA|2020-08-06	North America|hCoV-19/USA/WA-UW-27042/2020|EPI ISL 570791|B.1|USA|2020-09-04	0.0004708834	North America
North America|hCoV-19/USA/WA-UW-23196/2020|EPI ISL 570755|B.1|USA|2020-08-06	North America|hCoV-19/USA/WA-UW-27042/2020|EPI ISL 570791|B.1|USA|2020-09-04	0.0003698947	North America
North America|hCoV-19/USA/VA-DCLS-1254/2020|EPI ISL 529945|B.1|USA|2020-08-06	North America|hCoV-19/USA/WA-UW-27042/2020|EPI ISL 570791|B.1|USA|2020-09-04	0.0004372198	North America
North America|hCoV-19/USA/VA-DCLS-1253/2020|EPI ISL 529944|B.1|USA|2020-08-06	North America|hCoV-19/USA/WA-UW-27042/2020|EPI ISL 570791|B.1|USA|2020-09-04	0.0004708759	North America
North America|hCoV-19/USA/WA-UW-22328/2020|EPI ISL 570661|B.1|USA|2020-08-07	North America|hCoV-19/USA/WA-UW-27042/2020|EPI ISL 570791|B.1|USA|2020-09-04	0.0006054608	North America
North America|hCoV-19/USA/WI-UW-1181/2020|EPI ISL 522936|B.1.3|USA|2020-08-07	North America|hCoV-19/USA/WA-UW-27042/2020|EPI ISL 570791|B.1|USA|2020-09-04	0.0006054618	North America
North America|hCoV-19/USA/WA-UW-22313/2020|EPI ISL 570657|B.1|USA|2020-08-07	North America|hCoV-19/USA/WA-UW-27042/2020|EPI ISL 570791|B.1|USA|2020-09-04	0.0000672436	North America
North America|hCoV-19/USA/NM-UNM-00575/2020|EPI ISL 542989|B.1|USA|2020-08-07	North America|hCoV-19/USA/WA-UW-27042/2020|EPI ISL 570791|B.1|USA|2020-09-04	0.0004039663	North America
North America|hCoV-19/USA/NM-UNM-00574/2020|EPI ISL 542988|B.1|USA|2020-08-07	North America|hCoV-19/USA/WA-UW-27042/2020|EPI ISL 570791|B.1|USA|2020-09-04	0.0003056706	North America
North America|hCoV-19/USA/NM-UNM-00573/2020|EPI ISL 542987|B.1|USA|2020-08-07	North America|hCoV-19/USA/WA-UW-27042/2020|EPI ISL 570791|B.1|USA|2020-09-04	0.0002727579	North America
North America|hCoV-19/USA/WA-UW-22365/2020|EPI ISL 570669|B.1|USA|2020-08-08	North America|hCoV-19/USA/WA-UW-27042/2020|EPI ISL 570791|B.1|USA|2020-09-04	0.0004372126	North America
North America|hCoV-19/USA/WA-UW-22998/2020|EPI ISL 570746|B.1.370|USA|2020-08-08	North America|hCoV-19/USA/WA-UW-27042/2020|EPI ISL 570791|B.1|USA|2020-09-04	0.0006728152	North America
North America|hCoV-19/USA/NC-SLPH-0017/2020|EPI ISL 538521|B.1|USA|2020-08-08	North America|hCoV-19/USA/WA-UW-27042/2020|EPI ISL 570791|B.1|USA|2020-09-04	0.0005381588	North America
North America|hCoV-19/USA/NC-SLPH-0018/2020|EPI ISL 538522|B.1|USA|2020-08-08	North America|hCoV-19/USA/WA-UW-27042/2020|EPI ISL 570791|B.1|USA|2020-09-04	0.0004761573	North America
North America|hCoV-19/USA/MI-MDHHS-SC21731/2020|EPI ISL 529850|B.1.1|USA|2020-08-08	North America|hCoV-19/USA/WA-UW-27042/2020|EPI ISL 570791|B.1|USA|2020-09-04	0.0007448961	North America
North America|hCoV-19/USA/WI-UW-1170/2020|EPI ISL 522926|B.1.5|USA|2020-08-08	North America|hCoV-19/USA/WA-UW-27042/2020|EPI ISL 570791|B.1|USA|2020-09-04	0.0002709895	North America
North America|hCoV-19/USA/WA-S2779/2020|EPI ISL 530136|B.1.370|USA|2020-08-09	North America|hCoV-19/USA/WA-UW-27042/2020|EPI ISL 570791|B.1|USA|2020-09-04	0.0007737336	North America
North America|hCoV-19/USA/WI-UW-1178/2020|EPI ISL 522933|B.1.3|USA|2020-08-09	North America|hCoV-19/USA/WA-UW-27042/2020|EPI ISL 570791|B.1|USA|2020-09-04	0.0006054822	North America
North America|hCoV-19/USA/CA-CZB-4080/2020|EPI ISL 548677|B.1.5|USA|2020-08-09	North America|hCoV-19/USA/WA-UW-27042/2020|EPI ISL 570791|B.1|USA|2020-09-04	0.0003362784	North America
North America|hCoV-19/USA/WI-UW-1169/2020|EPI ISL 522925|B.1.5|USA|2020-08-09	North America|hCoV-19/USA/WA-UW-27042/2020|EPI ISL 570791|B.1|USA|2020-09-04	0.0002709803	North America
North America|hCoV-19/USA/WI-UW-1175/2020|EPI ISL 522930|B.1.5|USA|2020-08-09	North America|hCoV-19/USA/WA-UW-27042/2020|EPI ISL 570791|B.1|USA|2020-09-04	0.0002737157	North America
North America|hCoV-19/USA/WA-UW-22948/2020|EPI ISL 570736|B.1|USA|2020-08-10	North America|hCoV-19/USA/WA-UW-27042/2020|EPI ISL 570791|B.1|USA|2020-09-04	0.0004035483	North America
North America|hCoV-19/USA/FL-BPHL-1121/2020|EPI ISL 526607|B.1.3|USA|2020-08-10	North America|hCoV-19/USA/WA-UW-27042/2020|EPI ISL 570791|B.1|USA|2020-09-04	0.0005718391	North America
North America|hCoV-19/USA/WA-S2782/2020|EPI ISL 530139|B.1.1|USA|2020-08-10	North America|hCoV-19/USA/WA-UW-27042/2020|EPI ISL 570791|B.1|USA|2020-09-04	0.0006391594	North America
North America|hCoV-19/USA/WI-GMF-14621/2020|EPI ISL 547685|B.1.3|USA|2020-08-10	North America|hCoV-19/USA/WA-UW-27042/2020|EPI ISL 570791|B.1|USA|2020-09-04	0.0006054889	North America
North America|hCoV-19/USA/WA-UW-22951/2020|EPI ISL 570737|B.1|USA|2020-08-10	North America|hCoV-19/USA/WA-UW-27042/2020|EPI ISL 570791|B.1|USA|2020-09-04	0.0008076075	North America
North America|hCoV-19/USA/WI-GMF-14585/2020|EPI ISL 547681|B.1.361|USA|2020-08-10	North America|hCoV-19/USA/WA-UW-27042/2020|EPI ISL 570791|B.1|USA|2020-09-04	0.0006055965	North America
North America|hCoV-19/USA/CA-CZB-4033/2020|EPI ISL 548606|B.1|USA|2020-08-10	North America|hCoV-19/USA/WA-UW-27042/2020|EPI ISL 570791|B.1|USA|2020-09-04	0.0004388027	North America
North America|hCoV-19/USA/WI-GMF-14850/2020|EPI ISL 547690|B.1.3|USA|2020-08-11	North America|hCoV-19/USA/WA-UW-27042/2020|EPI ISL 570791|B.1|USA|2020-09-04	0.0005719911	North America
North America|hCoV-19/USA/WI-UW-1135/2020|EPI ISL 522892|B.1.3|USA|2020-08-11	North America|hCoV-19/USA/WA-UW-27042/2020|EPI ISL 570791|B.1|USA|2020-09-04	0.0006054415	North America
North America|hCoV-19/USA/WI-GMF-14857/2020|EPI ISL 547691|B.1.3|USA|2020-08-11	North America|hCoV-19/USA/WA-UW-27042/2020|EPI ISL 570791|B.1|USA|2020-09-04	0.0005723955	North America
North America|hCoV-19/USA/CA-CZB-4088/2020|EPI ISL 548614|B.1|USA|2020-08-11	North America|hCoV-19/USA/WA-UW-27042/2020|EPI ISL 570791|B.1|USA|2020-09-04	0.0005718163	North America
North America|hCoV-19/USA/MN-GMF-14871/2020|EPI ISL 547692|B.1.361|USA|2020-08-11	North America|hCoV-19/USA/WA-UW-27042/2020|EPI ISL 570791|B.1|USA|2020-09-04	0.0005731464	North America
North America|hCoV-19/USA/CA-CZB-4083/2020|EPI ISL 548613|B.1|USA|2020-08-11	North America|hCoV-19/USA/WA-UW-27042/2020|EPI ISL 570791|B.1|USA|2020-09-04	0.0002699925	North America
North America|hCoV-19/USA/VA-DCLS-1274/2020|EPI ISL 529960|B.1.370|USA|2020-08-12	North America|hCoV-19/USA/WA-UW-27042/2020|EPI ISL 570791|B.1|USA|2020-09-04	0.0006391890	North America
North America|hCoV-19/USA/CA-CZB-4039/2020|EPI ISL 548596|B.1|USA|2020-08-12	North America|hCoV-19/USA/WA-UW-27042/2020|EPI ISL 570791|B.1|USA|2020-09-04	0.0006391504	North America
North America|hCoV-19/USA/VA-DCLS-1273/2020|EPI ISL 529959|B.1.370|USA|2020-08-12	North America|hCoV-19/USA/WA-UW-27042/2020|EPI ISL 570791|B.1|USA|2020-09-04	0.0005718391	North America
North America|hCoV-19/USA/PR-B74P/2020|EPI ISL 527398|B.1.3|USA|2020-08-12	North America|hCoV-19/USA/WA-UW-27042/2020|EPI ISL 570791|B.1|USA|2020-09-04	0.0004708541	North America
North America|hCoV-19/USA/MI-MDHHS-SC21977/2020|EPI ISL 566027|B.1.1|USA|2020-08-12	North America|hCoV-19/USA/WA-UW-27042/2020|EPI ISL 570791|B.1|USA|2020-09-04	0.0006728323	North America
North America|hCoV-19/USA/PR-B6ZT/2020|EPI ISL 527397|B.1.3|USA|2020-08-12	North America|hCoV-19/USA/WA-UW-27042/2020|EPI ISL 570791|B.1|USA|2020-09-04	0.0005381657	North America
North America|hCoV-19/USA/MN-GMF-14999/2020|EPI ISL 547693|B.1.361|USA|2020-08-12	North America|hCoV-19/USA/WA-UW-27042/2020|EPI ISL 570791|B.1|USA|2020-09-04	0.0005382069	North America
North America|hCoV-19/USA/CA-CZB-4091/2020|EPI ISL 548634|B.1|USA|2020-08-13	North America|hCoV-19/USA/WA-UW-27042/2020|EPI ISL 570791|B.1|USA|2020-09-04	0.0003367244	North America
North America|hCoV-19/USA/CA-CZB-4090/2020|EPI ISL 548640|B.1|USA|2020-08-13	North America|hCoV-19/USA/WA-UW-27042/2020|EPI ISL 570791|B.1|USA|2020-09-04	0.0003704109	North America
North America|hCoV-19/USA/MI-MDHHS-SC21770/2020|EPI ISL 529888|B.1.361|USA|2020-08-13	North America|hCoV-19/USA/WA-UW-27042/2020|EPI ISL 570791|B.1|USA|2020-09-04	0.0005723471	North America
North America|hCoV-19/USA/UT-UPHL-08764/2020|EPI ISL 525350|B.1|USA|2020-08-13	North America|hCoV-19/USA/WA-UW-27042/2020|EPI ISL 570791|B.1|USA|2020-09-04	0.0004733622	North America
North America|hCoV-19/USA/WI-UW-1126/2020|EPI ISL 522884|B.1.3|USA|2020-08-13	North America|hCoV-19/USA/WA-UW-27042/2020|EPI ISL 570791|B.1|USA|2020-09-04	0.0006438310	North America
North America|hCoV-19/USA/WI-UW-1145/2020|EPI ISL 522902|B.1.5|USA|2020-08-13	North America|hCoV-19/USA/WA-UW-27042/2020|EPI ISL 570791|B.1|USA|2020-09-04	0.0002709987	North America
North America|hCoV-19/USA/WI-UW-1136/2020|EPI ISL 522893|B.1.5|USA|2020-08-13	North America|hCoV-19/USA/WA-UW-27042/2020|EPI ISL 570791|B.1|USA|2020-09-04	0.0002710263	North America
North America|hCoV-19/USA/CA-CZB-4094/2020|EPI ISL 548601|B.1|USA|2020-08-14	North America|hCoV-19/USA/WA-UW-27042/2020|EPI ISL 570791|B.1|USA|2020-09-04	0.0003026381	North America
North America|hCoV-19/USA/CA-CZB-4096/2020|EPI ISL 548608|B.1|USA|2020-08-14	North America|hCoV-19/USA/WA-UW-27042/2020|EPI ISL 570791|B.1|USA|2020-09-04	0.0003362714	North America
North America|hCoV-19/USA/CA-CZB-4095/2020|EPI ISL 548646|B.1|USA|2020-08-14	North America|hCoV-19/USA/WA-UW-27042/2020|EPI ISL 570791|B.1|USA|2020-09-04	0.0003039530	North America
North America|hCoV-19/USA/CA-CZB-4098/2020|EPI ISL 548641|B.1|USA|2020-08-14	North America|hCoV-19/USA/WA-UW-27042/2020|EPI ISL 570791|B.1|USA|2020-09-04	0.0002702023	North America
North America|hCoV-19/USA/MN-GMF-15330/2020|EPI ISL 547703|B.1.361|USA|2020-08-14	North America|hCoV-19/USA/WA-UW-27042/2020|EPI ISL 570791|B.1|USA|2020-09-04	0.0005718930	North America
North America|hCoV-19/USA/CA-CZB-4093/2020|EPI ISL 548615|B.1|USA|2020-08-14	North America|hCoV-19/USA/WA-UW-27042/2020|EPI ISL 570791|B.1|USA|2020-09-04	0.0003362827	North America
North America|hCoV-19/USA/CA-CZB-4097/2020|EPI ISL 548638|B.1|USA|2020-08-14	North America|hCoV-19/USA/WA-UW-27042/2020|EPI ISL 570791|B.1|USA|2020-09-04	0.0003050762	North America
North America|hCoV-19/USA/MI-MDHHS-SC21982/2020|EPI ISL 566032|B.1.361|USA|2020-08-15	North America|hCoV-19/USA/WA-UW-27042/2020|EPI ISL 570791|B.1|USA|2020-09-04	0.0006733652	North America
North America|hCoV-19/USA/FL-BPHL-1131/2020|EPI ISL 526617|B.1.3|USA|2020-08-15	North America|hCoV-19/USA/WA-UW-27042/2020|EPI ISL 570791|B.1|USA|2020-09-04	0.0006059424	North America
North America|hCoV-19/USA/NM-UNM-00407/2020|EPI ISL 538233|B.1|USA|2020-08-15	North America|hCoV-19/USA/WA-UW-27042/2020|EPI ISL 570791|B.1|USA|2020-09-04	0.0003826989	North America
North America|hCoV-19/USA/WI-GMF-15673/2020|EPI ISL 547709|B.1.361|USA|2020-08-16	North America|hCoV-19/USA/WA-UW-27042/2020|EPI ISL 570791|B.1|USA|2020-09-04	0.0005382234	North America
North America|hCoV-19/USA/SD-SDPHL-0015/2020|EPI ISL 569623|B.1.5|USA|2020-08-17	North America|hCoV-19/USA/WA-UW-27042/2020|EPI ISL 570791|B.1|USA|2020-09-04	0.0002017310	North America
North America|hCoV-19/USA/MN-MDH-1651/2020|EPI ISL 539845|B.1|USA|2020-08-17	North America|hCoV-19/USA/WA-UW-27042/2020|EPI ISL 570791|B.1|USA|2020-09-04	0.0007401362	North America
North America|hCoV-19/USA/SD-SDPHL-0016/2020|EPI ISL 569624|B.1|USA|2020-08-17	North America|hCoV-19/USA/WA-UW-27042/2020|EPI ISL 570791|B.1|USA|2020-09-04	0.0006055083	North America
North America|hCoV-19/USA/MN-MDH-1648/2020|EPI ISL 539842|B.1.361|USA|2020-08-17	North America|hCoV-19/USA/WA-UW-27042/2020|EPI ISL 570791|B.1|USA|2020-09-04	0.0007401929	North America
North America|hCoV-19/USA/IA-GMF-15767/2020|EPI ISL 547711|B.1.361|USA|2020-08-17	North America|hCoV-19/USA/WA-UW-27042/2020|EPI ISL 570791|B.1|USA|2020-09-04	0.0004708758	North America
North America|hCoV-19/USA/FL-BPHL-1139/2020|EPI ISL 526625|B.1.1|USA|2020-08-17	North America|hCoV-19/USA/WA-UW-27042/2020|EPI ISL 570791|B.1|USA|2020-09-04	0.0005718473	North America
North America|hCoV-19/USA/MI-MDHHS-SC21971/2020|EPI ISL 566022|B.1|USA|2020-08-17	North America|hCoV-19/USA/WA-UW-27042/2020|EPI ISL 570791|B.1|USA|2020-09-04	0.0002690028	North America
North America|hCoV-19/USA/WI-UW-1222/2020|EPI ISL 536595|B.1.370|USA|2020-08-18	North America|hCoV-19/USA/WA-UW-27042/2020|EPI ISL 570791|B.1|USA|2020-09-04	0.0007737350	North America
North America|hCoV-19/USA/WI-UW-1251/2020|EPI ISL 536624|B.1.1|USA|2020-08-18	North America|hCoV-19/USA/WA-UW-27042/2020|EPI ISL 570791|B.1|USA|2020-09-04	0.0008748987	North America
North America|hCoV-19/USA/MI-MDHHS-SC21967/2020|EPI ISL 566018|B.1.3|USA|2020-08-18	North America|hCoV-19/USA/WA-UW-27042/2020|EPI ISL 570791|B.1|USA|2020-09-04	0.0006830858	North America
North America|hCoV-19/USA/FL-BPHL-1097/2020|EPI ISL 526583|B.1|USA|2020-08-19	North America|hCoV-19/USA/WA-UW-27042/2020|EPI ISL 570791|B.1|USA|2020-09-04	0.0005045438	North America
North America|hCoV-19/USA/FL-BPHL-1163/2020|EPI ISL 526649|B.1.370|USA|2020-08-19	North America|hCoV-19/USA/WA-UW-27042/2020|EPI ISL 570791|B.1|USA|2020-09-04	0.0006391390	North America
North America|hCoV-19/USA/FL-BPHL-1167/2020|EPI ISL 526653|B.1|USA|2020-08-19	North America|hCoV-19/USA/WA-UW-27042/2020|EPI ISL 570791|B.1|USA|2020-09-04	0.0004035664	North America
North America|hCoV-19/USA/WA-S2796/2020|EPI ISL 530153|B.1.5|USA|2020-08-19	North America|hCoV-19/USA/WA-UW-27042/2020|EPI ISL 570791|B.1|USA|2020-09-04	0.0004773822	North America
North America|hCoV-19/USA/FL-BPHL-1161/2020|EPI ISL 526647|B.1.3|USA|2020-08-19	North America|hCoV-19/USA/WA-UW-27042/2020|EPI ISL 570791|B.1|USA|2020-09-04	0.0008069242	North America
North America|hCoV-19/USA/FL-BPHL-1185/2020|EPI ISL 526671|B.1.3|USA|2020-08-20	North America|hCoV-19/USA/WA-UW-27042/2020|EPI ISL 570791|B.1|USA|2020-09-04	0.0008411264	North America
North America|hCoV-19/USA/MN-MDH-1705/2020|EPI ISL 560792|B.1|USA|2020-08-20	North America|hCoV-19/USA/WA-UW-27042/2020|EPI ISL 570791|B.1|USA|2020-09-04	0.0007401362	North America
North America|hCoV-19/USA/WI-UW-1215/2020|EPI ISL 536588|B.1.361|USA|2020-08-20	North America|hCoV-19/USA/WA-UW-27042/2020|EPI ISL 570791|B.1|USA|2020-09-04	0.0005718583	North America
North America|hCoV-19/USA/FL-BPHL-1192/2020|EPI ISL 526678|B.1.3|USA|2020-08-21	North America|hCoV-19/USA/WA-UW-27042/2020|EPI ISL 570791|B.1|USA|2020-09-04	0.0007737695	North America
North America|hCoV-19/USA/WI-UW-1272/2020|EPI ISL 536644|B.1|USA|2020-08-21	North America|hCoV-19/USA/WA-UW-27042/2020|EPI ISL 570791|B.1|USA|2020-09-04	0.0005381665	North America
North America|hCoV-19/USA/CA-CZB-4101/2020|EPI ISL 548626|B.1|USA|2020-08-21	North America|hCoV-19/USA/WA-UW-27042/2020|EPI ISL 570791|B.1|USA|2020-09-04	0.0006104668	North America
North America|hCoV-19/USA/FL-BPHL-1197/2020|EPI ISL 526683|B.1.3|USA|2020-08-21	North America|hCoV-19/USA/WA-UW-27042/2020|EPI ISL 570791|B.1|USA|2020-09-04	0.0005431835	North America
North America|hCoV-19/USA/WI-UW-1259/2020|EPI ISL 536632|B.1.370|USA|2020-08-22	North America|hCoV-19/USA/WA-UW-27042/2020|EPI ISL 570791|B.1|USA|2020-09-04	0.0006391310	North America
North America|hCoV-19/USA/WI-UW-1273/2020|EPI ISL 536645|B.1.1|USA|2020-08-22	North America|hCoV-19/USA/WA-UW-27042/2020|EPI ISL 570791|B.1|USA|2020-09-04	0.0006055642	North America
North America|hCoV-19/USA/MN-GMF-16735/2020|EPI ISL 547728|B.1.361|USA|2020-08-23	North America|hCoV-19/USA/WA-UW-27042/2020|EPI ISL 570791|B.1|USA|2020-09-04	0.0006065966	North America
North America|hCoV-19/USA/MI-MDHHS-SC21983/2020|EPI ISL 566033|B.1.1|USA|2020-08-23	North America|hCoV-19/USA/WA-UW-27042/2020|EPI ISL 570791|B.1|USA|2020-09-04	0.0005724962	North America
North America|hCoV-19/USA/MN-GMF-16946/2020|EPI ISL 547733|B.1.361|USA|2020-08-24	North America|hCoV-19/USA/WA-UW-27042/2020|EPI ISL 570791|B.1|USA|2020-09-04	0.0005382068	North America
North America|hCoV-19/USA/WI-UW-1280/2020|EPI ISL 536652|B.1|USA|2020-08-25	North America|hCoV-19/USA/WA-UW-27042/2020|EPI ISL 570791|B.1|USA|2020-09-04	0.0005381424	North America
North America|hCoV-19/USA/WI-UW-1274/2020|EPI ISL 536646|B.1.1.216|USA|2020-08-25	North America|hCoV-19/USA/WA-UW-27042/2020|EPI ISL 570791|B.1|USA|2020-09-04	0.0006055179	North America
North America|hCoV-19/USA/WI-UW-1328/2020|EPI ISL 536699|B.1.1|USA|2020-08-26	North America|hCoV-19/USA/WA-UW-27042/2020|EPI ISL 570791|B.1|USA|2020-09-04	0.0006728766	North America
North America|hCoV-19/USA/FL-BPHL-1285/2020|EPI ISL 541217|B.1.3|USA|2020-08-27	North America|hCoV-19/USA/WA-UW-27042/2020|EPI ISL 570791|B.1|USA|2020-09-04	0.0005718034	North America
North America|hCoV-19/USA/WI-UW-1334/2020|EPI ISL 536705|B.1.361|USA|2020-08-27	North America|hCoV-19/USA/WA-UW-27042/2020|EPI ISL 570791|B.1|USA|2020-09-04	0.0007065572	North America
North America|hCoV-19/USA/FL-BPHL-1284/2020|EPI ISL 541216|B.1.370|USA|2020-08-27	North America|hCoV-19/USA/WA-UW-27042/2020|EPI ISL 570791|B.1|USA|2020-09-04	0.0005571523	North America
North America|hCoV-19/USA/MN-GMF-17485/2020|EPI ISL 547741|B.1.361|USA|2020-08-28	North America|hCoV-19/USA/WA-UW-27042/2020|EPI ISL 570791|B.1|USA|2020-09-04	0.0006055609	North America
North America|hCoV-19/USA/FL-BPHL-1294/2020|EPI ISL 541226|B.1|USA|2020-08-28	North America|hCoV-19/USA/WA-UW-27042/2020|EPI ISL 570791|B.1|USA|2020-09-04	0.0006054976	North America
North America|hCoV-19/USA/WI-GMF-17385/2020|EPI ISL 547739|B.1.361|USA|2020-08-28	North America|hCoV-19/USA/WA-UW-27042/2020|EPI ISL 570791|B.1|USA|2020-09-04	0.0004786847	North America
North America|hCoV-19/USA/WA-S2804/2020|EPI ISL 530161|B.1.36|USA|2020-08-29	North America|hCoV-19/USA/WA-UW-27042/2020|EPI ISL 570791|B.1|USA|2020-09-04	0.0005717943	North America
North America|hCoV-19/USA/WI-GMF-17808/2020|EPI ISL 547748|B.1|USA|2020-08-29	North America|hCoV-19/USA/WA-UW-27042/2020|EPI ISL 570791|B.1|USA|2020-09-04	0.0005717860	North America
North America|hCoV-19/USA/WI-GMF-17921/2020|EPI ISL 547750|B.1|USA|2020-08-30	North America|hCoV-19/USA/WA-UW-27042/2020|EPI ISL 570791|B.1|USA|2020-09-04	0.0005054738	North America
North America|hCoV-19/USA/WI-UW-1307/2020|EPI ISL 536679|B.1.1|USA|2020-08-30	North America|hCoV-19/USA/WA-UW-27042/2020|EPI ISL 570791|B.1|USA|2020-09-04	0.0005421676	North America
North America|hCoV-19/USA/FL-BPHL-1421/2020|EPI ISL 549203|B.1|USA|2020-08-31	North America|hCoV-19/USA/WA-UW-27042/2020|EPI ISL 570791|B.1|USA|2020-09-04	0.0004372058	North America
North America|hCoV-19/USA/FL-BPHL-1431/2020|EPI ISL 549213|B.1.3|USA|2020-08-31	North America|hCoV-19/USA/WA-UW-27042/2020|EPI ISL 570791|B.1|USA|2020-09-04	0.0006391002	North America
North America|hCoV-19/USA/FL-BPHL-1426/2020|EPI ISL 549208|B.1|USA|2020-08-31	North America|hCoV-19/USA/WA-UW-27042/2020|EPI ISL 570791|B.1|USA|2020-09-04	0.0006391493	North America
North America|hCoV-19/USA/WI-UW-1291/2020|EPI ISL 536663|B.1.1|USA|2020-08-31	North America|hCoV-19/USA/WA-UW-27042/2020|EPI ISL 570791|B.1|USA|2020-09-04	0.0005381665	North America
North America|hCoV-19/USA/WI-UW-1301/2020|EPI ISL 536673|B.1|USA|2020-08-31	North America|hCoV-19/USA/WA-UW-27042/2020|EPI ISL 570791|B.1|USA|2020-09-04	0.0004708798	North America
North America|hCoV-19/USA/WA-UW-26488/2020|EPI ISL 570778|B.1.1|USA|2020-08-31	North America|hCoV-19/USA/WA-UW-27042/2020|EPI ISL 570791|B.1|USA|2020-09-04	0.0005724296	North America
North America|hCoV-19/USA/WI-UW-1315/2020|EPI ISL 536687|B.1.370|USA|2020-08-31	North America|hCoV-19/USA/WA-UW-27042/2020|EPI ISL 570791|B.1|USA|2020-09-04	0.0006100167	North America
North America|hCoV-19/USA/WA-UW-26859/2020|EPI ISL 570781|B.1|USA|2020-09-01	North America|hCoV-19/USA/WA-UW-27042/2020|EPI ISL 570791|B.1|USA|2020-09-04	0.0005044653	North America
North America|hCoV-19/USA/NMDOH-2020324000/2020|EPI ISL 542091|B.1.1|USA|2020-09-01	North America|hCoV-19/USA/WA-UW-27042/2020|EPI ISL 570791|B.1|USA|2020-09-04	0.0007065763	North America
North America|hCoV-19/USA/NMDOH-2020321813/2020|EPI ISL 542071|B.1|USA|2020-09-01	North America|hCoV-19/USA/WA-UW-27042/2020|EPI ISL 570791|B.1|USA|2020-09-04	0.0004708322	North America
North America|hCoV-19/USA/NMDOH-2020321845/2020|EPI ISL 542073|B.1|USA|2020-09-01	North America|hCoV-19/USA/WA-UW-27042/2020|EPI ISL 570791|B.1|USA|2020-09-04	0.0004708322	North America
North America|hCoV-19/USA/NMDOH-2020321648/2020|EPI ISL 542070|B.1|USA|2020-09-01	North America|hCoV-19/USA/WA-UW-27042/2020|EPI ISL 570791|B.1|USA|2020-09-04	0.0006390512	North America
North America|hCoV-19/USA/WI-GMF-18277/2020|EPI ISL 547756|B.1.361|USA|2020-09-01	North America|hCoV-19/USA/WA-UW-27042/2020|EPI ISL 570791|B.1|USA|2020-09-04	0.0005382069	North America
North America|hCoV-19/USA/NMDOH-2020321832/2020|EPI ISL 542072|B.1|USA|2020-09-01	North America|hCoV-19/USA/WA-UW-27042/2020|EPI ISL 570791|B.1|USA|2020-09-04	0.0003710039	North America
North America|hCoV-19/USA/NMDOH-2020321601/2020|EPI ISL 542068|B.1.1|USA|2020-09-01	North America|hCoV-19/USA/WA-UW-27042/2020|EPI ISL 570791|B.1|USA|2020-09-04	0.0005738963	North America
North America|hCoV-19/USA/WA-UW-26849/2020|EPI ISL 570779|B.1|USA|2020-09-01	North America|hCoV-19/USA/WA-UW-27042/2020|EPI ISL 570791|B.1|USA|2020-09-04	0.0004778108	North America
North America|hCoV-19/USA/WA-UW-26868/2020|EPI ISL 570786|B.1.361|USA|2020-09-02	North America|hCoV-19/USA/WA-UW-27042/2020|EPI ISL 570791|B.1|USA|2020-09-04	0.0006391981	North America
North America|hCoV-19/USA/NMDOH-2020324233/2020|EPI ISL 542094|B.1.3|USA|2020-09-02	North America|hCoV-19/USA/WA-UW-27042/2020|EPI ISL 570791|B.1|USA|2020-09-04	0.0006054812	North America
North America|hCoV-19/USA/WI-UW-1325/2020|EPI ISL 536696|B.1.5|USA|2020-09-02	North America|hCoV-19/USA/WA-UW-27042/2020|EPI ISL 570791|B.1|USA|2020-09-04	0.0002473918	North America
North America|hCoV-19/USA/IL-GMF-18664/2020|EPI ISL 547774|B.1.1.20|USA|2020-09-03	North America|hCoV-19/USA/WA-UW-27042/2020|EPI ISL 570791|B.1|USA|2020-09-04	0.0006392083	North America
North America|hCoV-19/USA/NM-NMDOH-2020328523/2020|EPI ISL 569656|B.1.1|USA|2020-09-03	North America|hCoV-19/USA/WA-UW-27042/2020|EPI ISL 570791|B.1|USA|2020-09-04	0.0006729163	North America
North America|hCoV-19/USA/NM-NMDOH-2020326789/2020|EPI ISL 569640|B.1.370|USA|2020-09-03	North America|hCoV-19/USA/WA-UW-27042/2020|EPI ISL 570791|B.1|USA|2020-09-04	0.0008749184	North America
North America|hCoV-19/USA/WI-UW-1400/2020|EPI ISL 536771|B.1.1|USA|2020-09-03	North America|hCoV-19/USA/WA-UW-27042/2020|EPI ISL 570791|B.1|USA|2020-09-04	0.0009178309	North America
North America|hCoV-19/USA/NM-NMDOH-2020327154/2020|EPI ISL 569628|B.1.370|USA|2020-09-03	North America|hCoV-19/USA/WA-UW-27042/2020|EPI ISL 570791|B.1|USA|2020-09-04	0.0008184708	North America
North America|hCoV-19/USA/IA-GMF-18913/2020|EPI ISL 547788|B.1.1|USA|2020-09-04	North America|hCoV-19/USA/WA-UW-27042/2020|EPI ISL 570791|B.1|USA|2020-09-04	0.0007065755	North America
North America|hCoV-19/USA/WI-UW-1337/2020|EPI ISL 536708|B.1.1|USA|2020-09-04	North America|hCoV-19/USA/WA-UW-27042/2020|EPI ISL 570791|B.1|USA|2020-09-04	0.0005045523	North America
North America|hCoV-19/USA/NM-NMDOH-2020328416/2020|EPI ISL 569655|B.1.3|USA|2020-09-04	North America|hCoV-19/USA/WA-UW-27042/2020|EPI ISL 570791|B.1|USA|2020-09-04	0.0006054812	North America
North America|hCoV-19/USA/NM-NMDOH-2020328404/2020|EPI ISL 569653|B.1.3|USA|2020-09-04	North America|hCoV-19/USA/WA-UW-27042/2020|EPI ISL 570791|B.1|USA|2020-09-04	0.0006391320	North America
North America|hCoV-19/USA/WI-UW-1336/2020|EPI ISL 536707|B.1.1|USA|2020-09-04	North America|hCoV-19/USA/WA-UW-27042/2020|EPI ISL 570791|B.1|USA|2020-09-04	0.0004709218	North America
North America|hCoV-19/USA/WI-UW-1393/2020|EPI ISL 536764|B.1|USA|2020-09-04	North America|hCoV-19/USA/WA-UW-27042/2020|EPI ISL 570791|B.1|USA|2020-09-04	0.0003700351	North America
North America|hCoV-19/USA/WA1/2020|EPI ISL 404895|A|USA|2020-01-19	North America|hCoV-19/USA/WA-UW-27044/2020|EPI ISL 570792|B.1|USA|2020-09-04	0.0005423297	North America
North America|hCoV-19/USA/IL1/2020|EPI ISL 404253|A|USA|2020-01-21	North America|hCoV-19/USA/WA-UW-27044/2020|EPI ISL 570792|B.1|USA|2020-09-04	0.0004068244	North America
North America|hCoV-19/USA/AZ1/2020|EPI ISL 406223|A|USA|2020-01-22	North America|hCoV-19/USA/WA-UW-27044/2020|EPI ISL 570792|B.1|USA|2020-09-04	0.0005762639	North America
North America|hCoV-19/USA/CA2/2020|EPI ISL 406036|B|USA|2020-01-22	North America|hCoV-19/USA/WA-UW-27044/2020|EPI ISL 570792|B.1|USA|2020-09-04	0.0005084475	North America
North America|hCoV-19/Canada/ON ON-VIDO-01-2/2020|EPI ISL 425177|B|Canada|2020-01-23	North America|hCoV-19/USA/WA-UW-27044/2020|EPI ISL 570792|B.1|USA|2020-09-04	0.0004406294	North America
North America|hCoV-19/Canada/ON VIDO-01/2020|EPI ISL 413015|B|Canada|2020-01-23	North America|hCoV-19/USA/WA-UW-27044/2020|EPI ISL 570792|B.1|USA|2020-09-04	0.0004746785	North America
North America|hCoV-19/USA/CA-CDC-1/2020|EPI ISL 406034|A|USA|2020-01-23	North America|hCoV-19/USA/WA-UW-27044/2020|EPI ISL 570792|B.1|USA|2020-09-04	0.0006780513	North America
North America|hCoV-19/USA/WA1-A12/2020|EPI ISL 407214|A|USA|2020-01-25	North America|hCoV-19/USA/WA-UW-27044/2020|EPI ISL 570792|B.1|USA|2020-09-04	0.0005423297	North America
North America|hCoV-19/USA/CA-CDC-6/2020|EPI ISL 410044|B|USA|2020-01-27	North America|hCoV-19/USA/WA-UW-27044/2020|EPI ISL 570792|B.1|USA|2020-09-04	0.0004409746	North America
North America|hCoV-19/USA/CA-CDC-5/2020|EPI ISL 408010|B|USA|2020-01-29	North America|hCoV-19/USA/WA-UW-27044/2020|EPI ISL 570792|B.1|USA|2020-09-04	0.0005084236	North America
North America|hCoV-19/USA/CA-CDC-3/2020|EPI ISL 408008|B|USA|2020-01-29	North America|hCoV-19/USA/WA-UW-27044/2020|EPI ISL 570792|B.1|USA|2020-09-04	0.0004745482	North America
North America|hCoV-19/USA/MA1/2020|EPI ISL 409067|B|USA|2020-01-29	North America|hCoV-19/USA/WA-UW-27044/2020|EPI ISL 570792|B.1|USA|2020-09-04	0.0005084803	North America
North America|hCoV-19/USA/WI1/2020|EPI ISL 408670|B|USA|2020-01-31	North America|hCoV-19/USA/WA-UW-27044/2020|EPI ISL 570792|B.1|USA|2020-09-04	0.0004745674	North America
North America|hCoV-19/Canada/ON-PHL-2445/2020|EPI ISL 413014|B|Canada|2020-01	North America|hCoV-19/USA/WA-UW-27044/2020|EPI ISL 570792|B.1|USA|2020-09-04	0.0004406294	North America
North America|hCoV-19/USA/CA-CDC-7/2020|EPI ISL 411954|A|USA|2020-02-06	North America|hCoV-19/USA/WA-UW-27044/2020|EPI ISL 570792|B.1|USA|2020-09-04	0.0005762722	North America
North America|hCoV-19/USA/CA-CDC-8/2020|EPI ISL 411955|B|USA|2020-02-10	North America|hCoV-19/USA/WA-UW-27044/2020|EPI ISL 570792|B.1|USA|2020-09-04	0.0004745336	North America
North America|hCoV-19/USA/TX1/2020|EPI ISL 411956|A|USA|2020-02-11	North America|hCoV-19/USA/WA-UW-27044/2020|EPI ISL 570792|B.1|USA|2020-09-04	0.0006780306	North America
North America|hCoV-19/Canada/BC 37 0-2/2020|EPI ISL 412965|B.4|Canada|2020-02-16	North America|hCoV-19/USA/WA-UW-27044/2020|EPI ISL 570792|B.1|USA|2020-09-04	0.0005816233	North America
North America|hCoV-19/USA/CruiseA-9/2020|EPI ISL 413614|B|USA|2020-02-17	North America|hCoV-19/USA/WA-UW-27044/2020|EPI ISL 570792|B.1|USA|2020-09-04	0.0004745411	North America
North America|hCoV-19/USA/CruiseA-11/2020|EPI ISL 413616|B|USA|2020-02-17	North America|hCoV-19/USA/WA-UW-27044/2020|EPI ISL 570792|B.1|USA|2020-09-04	0.0005084475	North America
North America|hCoV-19/USA/CruiseA-8/2020|EPI ISL 413613|B|USA|2020-02-17	North America|hCoV-19/USA/WA-UW-27044/2020|EPI ISL 570792|B.1|USA|2020-09-04	0.0005084475	North America
North America|hCoV-19/USA/CruiseA-7/2020|EPI ISL 413612|B|USA|2020-02-17	North America|hCoV-19/USA/WA-UW-27044/2020|EPI ISL 570792|B.1|USA|2020-09-04	0.0005762816	North America
North America|hCoV-19/USA/CruiseA-10/2020|EPI ISL 413615|B|USA|2020-02-17	North America|hCoV-19/USA/WA-UW-27044/2020|EPI ISL 570792|B.1|USA|2020-09-04	0.0005084712	North America
North America|hCoV-19/USA/CruiseA-1/2020|EPI ISL 413606|B|USA|2020-02-17	North America|hCoV-19/USA/WA-UW-27044/2020|EPI ISL 570792|B.1|USA|2020-09-04	0.0005423804	North America
North America|hCoV-19/USA/CruiseA-24/2020|EPI ISL 414483|B|USA|2020-02-17	North America|hCoV-19/USA/WA-UW-27044/2020|EPI ISL 570792|B.1|USA|2020-09-04	0.0005764082	North America
North America|hCoV-19/Panama/328723/2020|EPI ISL 496609|A.2|Panama|2020-02-17	North America|hCoV-19/USA/WA-UW-27044/2020|EPI ISL 570792|B.1|USA|2020-09-04	0.0006549980	North America
North America|hCoV-19/USA/CruiseA-3/2020|EPI ISL 413608|B|USA|2020-02-18	North America|hCoV-19/USA/WA-UW-27044/2020|EPI ISL 570792|B.1|USA|2020-09-04	0.0004745414	North America
North America|hCoV-19/USA/CruiseA-2/2020|EPI ISL 413607|B|USA|2020-02-18	North America|hCoV-19/USA/WA-UW-27044/2020|EPI ISL 570792|B.1|USA|2020-09-04	0.0005423804	North America
North America|hCoV-19/USA/CruiseA-23/2020|EPI ISL 414482|B|USA|2020-02-18	North America|hCoV-19/USA/WA-UW-27044/2020|EPI ISL 570792|B.1|USA|2020-09-04	0.0006102520	North America
North America|hCoV-19/USA/CruiseA-13/2020|EPI ISL 413618|B|USA|2020-02-20	North America|hCoV-19/USA/WA-UW-27044/2020|EPI ISL 570792|B.1|USA|2020-09-04	0.0004745413	North America
North America|hCoV-19/USA/CruiseA-12/2020|EPI ISL 413617|B|USA|2020-02-20	North America|hCoV-19/USA/WA-UW-27044/2020|EPI ISL 570792|B.1|USA|2020-09-04	0.0005084475	North America
North America|hCoV-19/Canada/BC 69243/2020|EPI ISL 415577|B.4|Canada|2020-02-20	North America|hCoV-19/USA/WA-UW-27044/2020|EPI ISL 570792|B.1|USA|2020-09-04	0.0006911824	North America
North America|hCoV-19/USA/CruiseA-5/2020|EPI ISL 413610|B|USA|2020-02-21	North America|hCoV-19/USA/WA-UW-27044/2020|EPI ISL 570792|B.1|USA|2020-09-04	0.0004745413	North America
North America|hCoV-19/USA/CruiseA-6/2020|EPI ISL 413611|B|USA|2020-02-21	North America|hCoV-19/USA/WA-UW-27044/2020|EPI ISL 570792|B.1|USA|2020-09-04	0.0005423716	North America
North America|hCoV-19/USA/CruiseA-21/2020|EPI ISL 414480|B|USA|2020-02-21	North America|hCoV-19/USA/WA-UW-27044/2020|EPI ISL 570792|B.1|USA|2020-09-04	0.0005423804	North America
North America|hCoV-19/Panama/328719/2020|EPI ISL 496607|A.2|Panama|2020-02-22	North America|hCoV-19/USA/WA-UW-27044/2020|EPI ISL 570792|B.1|USA|2020-09-04	0.0006525010	North America
North America|hCoV-19/USA/CA-CDC-9/2020|EPI ISL 412862|B|USA|2020-02-23	North America|hCoV-19/USA/WA-UW-27044/2020|EPI ISL 570792|B.1|USA|2020-09-04	0.0004745193	North America
North America|hCoV-19/USA/CruiseA-17/2020|EPI ISL 413622|B|USA|2020-02-24	North America|hCoV-19/USA/WA-UW-27044/2020|EPI ISL 570792|B.1|USA|2020-09-04	0.0005424057	North America
North America|hCoV-19/USA/CruiseA-18/2020|EPI ISL 413623|B|USA|2020-02-24	North America|hCoV-19/USA/WA-UW-27044/2020|EPI ISL 570792|B.1|USA|2020-09-04	0.0005087298	North America
North America|hCoV-19/USA/CruiseA-26/2020|EPI ISL 414485|B|USA|2020-02-24	North America|hCoV-19/USA/WA-UW-27044/2020|EPI ISL 570792|B.1|USA|2020-09-04	0.0005085319	North America
North America|hCoV-19/USA/CruiseA-14/2020|EPI ISL 413619|B|USA|2020-02-25	North America|hCoV-19/USA/WA-UW-27044/2020|EPI ISL 570792|B.1|USA|2020-09-04	0.0006101743	North America
North America|hCoV-19/USA/CA-CDC-2602/2020|EPI ISL 419554|B|USA|2020-02-26	North America|hCoV-19/USA/WA-UW-27044/2020|EPI ISL 570792|B.1|USA|2020-09-04	0.0004745413	North America
North America|hCoV-19/Canada/ON SHSC-01/2020|EPI ISL 450747|B.4|Canada|2020-02-26	North America|hCoV-19/USA/WA-UW-27044/2020|EPI ISL 570792|B.1|USA|2020-09-04	0.0005782027	North America
North America|hCoV-19/USA/OR 2656/2020|EPI ISL 419558|B|USA|2020-02-27	North America|hCoV-19/USA/WA-UW-27044/2020|EPI ISL 570792|B.1|USA|2020-09-04	0.0005423804	North America
North America|hCoV-19/Mexico/CMX-InDRE-01/2020|EPI ISL 412972|B.1.1|Mexico|2020-02-27	North America|hCoV-19/USA/WA-UW-27044/2020|EPI ISL 570792|B.1|USA|2020-09-04	0.0004067456	North America
North America|hCoV-19/USA/CA-CDPH-UC2/2020|EPI ISL 413558|B|USA|2020-02-27	North America|hCoV-19/USA/WA-UW-27044/2020|EPI ISL 570792|B.1|USA|2020-09-04	0.0005084474	North America
North America|hCoV-19/USA/CA-CDPH-UC3/2020|EPI ISL 413559|B|USA|2020-02-27	North America|hCoV-19/USA/WA-UW-27044/2020|EPI ISL 570792|B.1|USA|2020-09-04	0.0005084927	North America
North America|hCoV-19/USA/CA-CDPH017/2020|EPI ISL 515910|B|USA|2020-02-27	North America|hCoV-19/USA/WA-UW-27044/2020|EPI ISL 570792|B.1|USA|2020-09-04	0.0005087342	North America
North America|hCoV-19/USA/CA-CDPH-UC4/2020|EPI ISL 413561|B|USA|2020-02-27	North America|hCoV-19/USA/WA-UW-27044/2020|EPI ISL 570792|B.1|USA|2020-09-04	0.0004408792	North America
North America|hCoV-19/Canada/BC 13297/2020|EPI ISL 415578|B.4|Canada|2020-02-27	North America|hCoV-19/USA/WA-UW-27044/2020|EPI ISL 570792|B.1|USA|2020-09-04	0.0006847939	North America
North America|hCoV-19/Mexico/CMX-InDRE-07/2020|EPI ISL 452139|B.1.1|Mexico|2020-02-28	North America|hCoV-19/USA/WA-UW-27044/2020|EPI ISL 570792|B.1|USA|2020-09-04	0.0004067456	North America
North America|hCoV-19/USA/FL 5125/2020|EPI ISL 419559|B.1.1|USA|2020-02-28	North America|hCoV-19/USA/WA-UW-27044/2020|EPI ISL 570792|B.1|USA|2020-09-04	0.0004406501	North America
North America|hCoV-19/USA/RI 0520/2020|EPI ISL 419553|B.1.5|USA|2020-02-28	North America|hCoV-19/USA/WA-UW-27044/2020|EPI ISL 570792|B.1|USA|2020-09-04	0.0003388940	North America
North America|hCoV-19/USA/CA-UCLA-260/2020|EPI ISL 537558|B.4|USA|2020-02-28	North America|hCoV-19/USA/WA-UW-27044/2020|EPI ISL 570792|B.1|USA|2020-09-04	0.0006441658	North America
North America|hCoV-19/Panama/328709/2020|EPI ISL 496605|A.2|Panama|2020-02-28	North America|hCoV-19/USA/WA-UW-27044/2020|EPI ISL 570792|B.1|USA|2020-09-04	0.0006870316	North America
North America|hCoV-19/USA/CA-CDPH016/2020|EPI ISL 515909|B|USA|2020-02-28	North America|hCoV-19/USA/WA-UW-27044/2020|EPI ISL 570792|B.1|USA|2020-09-04	0.0004752444	North America
North America|hCoV-19/Canada/BC 17397/2020|EPI ISL 415580|B.4|Canada|2020-02-28	North America|hCoV-19/USA/WA-UW-27044/2020|EPI ISL 570792|B.1|USA|2020-09-04	0.0006847121	North America
North America|hCoV-19/USA/CA-SCCPHD-UC102/2020|EPI ISL 435581|B|USA|2020-02-28	North America|hCoV-19/USA/WA-UW-27044/2020|EPI ISL 570792|B.1|USA|2020-09-04	0.0005180903	North America
North America|hCoV-19/USA/CA-SCCPHD-UC103/2020|EPI ISL 435582|B|USA|2020-02-28	North America|hCoV-19/USA/WA-UW-27044/2020|EPI ISL 570792|B.1|USA|2020-09-04	0.0004837750	North America
North America|hCoV-19/USA/GA 2741/2020|EPI ISL 419556|B.1.1|USA|2020-02-29	North America|hCoV-19/USA/WA-UW-27044/2020|EPI ISL 570792|B.1|USA|2020-09-04	0.0004406708	North America
North America|hCoV-19/USA/NY-Wadsworth-10131-01/2020|EPI ISL 525575|B.4|USA|2020-02-29	North America|hCoV-19/USA/WA-UW-27044/2020|EPI ISL 570792|B.1|USA|2020-09-04	0.0007459675	North America
North America|hCoV-19/USA/NH 0004/2020|EPI ISL 420791|B.1.356|USA|2020-02-29	North America|hCoV-19/USA/WA-UW-27044/2020|EPI ISL 570792|B.1|USA|2020-09-04	0.0004406231	North America
North America|hCoV-19/USA/CA-SCCPHD-UC104/2020|EPI ISL 435583|B.1.255|USA|2020-02-29	North America|hCoV-19/USA/WA-UW-27044/2020|EPI ISL 570792|B.1|USA|2020-09-04	0.0003728198	North America
North America|hCoV-19/USA/CA-SCCPHD-UC108/2020|EPI ISL 435587|B|USA|2020-02-29	North America|hCoV-19/USA/WA-UW-27044/2020|EPI ISL 570792|B.1|USA|2020-09-04	0.0005084474	North America
North America|hCoV-19/USA/NY1-PV08001/2020|EPI ISL 414476|B.4|USA|2020-02-29	North America|hCoV-19/USA/WA-UW-27044/2020|EPI ISL 570792|B.1|USA|2020-09-04	0.0007120695	North America
North America|hCoV-19/USA/TX 2039/2020|EPI ISL 420796|B|USA|2020-02-29	North America|hCoV-19/USA/WA-UW-27044/2020|EPI ISL 570792|B.1|USA|2020-09-04	0.0005425390	North America
North America|hCoV-19/USA/CA-SCCPHD-UC14/2020|EPI ISL 417318|B|USA|2020-02-29	North America|hCoV-19/USA/WA-UW-27044/2020|EPI ISL 570792|B.1|USA|2020-09-04	0.0004749279	North America
North America|hCoV-19/USA/CA-SCCPHD-UC105/2020|EPI ISL 435584|B.1.255|USA|2020-02-29	North America|hCoV-19/USA/WA-UW-27044/2020|EPI ISL 570792|B.1|USA|2020-09-04	0.0003855629	North America
North America|hCoV-19/Canada/ON-PHL-5472/2020|EPI ISL 418325|B.4|Canada|2020-02	North America|hCoV-19/USA/WA-UW-27044/2020|EPI ISL 570792|B.1|USA|2020-09-04	0.0006102401	North America
North America|hCoV-19/Canada/BC 25367465/2020|EPI ISL 463220|B.1.5|Canada|2020-02	North America|hCoV-19/USA/WA-UW-27044/2020|EPI ISL 570792|B.1|USA|2020-09-04	0.0004067142	North America
North America|hCoV-19/Canada/ON-PHL-8751/2020|EPI ISL 418345|B.1.255|Canada|2020-02	North America|hCoV-19/USA/WA-UW-27044/2020|EPI ISL 570792|B.1|USA|2020-09-04	0.0003728198	North America
North America|hCoV-19/Canada/ON-PHL-2259/2020|EPI ISL 418344|B.1.255|Canada|2020-02	North America|hCoV-19/USA/WA-UW-27044/2020|EPI ISL 570792|B.1|USA|2020-09-04	0.0003728198	North America
North America|hCoV-19/Canada/ON-PHL-2273/2020|EPI ISL 418383|B.4|Canada|2020-02	North America|hCoV-19/USA/WA-UW-27044/2020|EPI ISL 570792|B.1|USA|2020-09-04	0.0006826200	North America
North America|hCoV-19/Canada/ON-PHL-2294/2020|EPI ISL 418384|B.4|Canada|2020-02	North America|hCoV-19/USA/WA-UW-27044/2020|EPI ISL 570792|B.1|USA|2020-09-04	0.0006611737	North America
North America|hCoV-19/USA/RI 0556/2020|EPI ISL 420795|B.1|USA|2020-03-01	North America|hCoV-19/USA/WA-UW-27044/2020|EPI ISL 570792|B.1|USA|2020-09-04	0.0003049983	North America
North America|hCoV-19/Belize/CDC-6846/2020|EPI ISL 509712|B.1.1|Belize|2020-03-01	North America|hCoV-19/USA/WA-UW-27044/2020|EPI ISL 570792|B.1|USA|2020-09-04	0.0004745781	North America
North America|hCoV-19/Canada/BC 02421/2020|EPI ISL 415581|B.4|Canada|2020-03-01	North America|hCoV-19/USA/WA-UW-27044/2020|EPI ISL 570792|B.1|USA|2020-09-04	0.0006102214	North America
North America|hCoV-19/Canada/QC-LSPQ-L00210314/2020|EPI ISL 535716|B.4|Canada|2020-03-01	North America|hCoV-19/USA/WA-UW-27044/2020|EPI ISL 570792|B.1|USA|2020-09-04	0.0006780832	North America
North America|hCoV-19/USA/OR 5430/2020|EPI ISL 420794|B|USA|2020-03-01	North America|hCoV-19/USA/WA-UW-27044/2020|EPI ISL 570792|B.1|USA|2020-09-04	0.0005423804	North America
North America|hCoV-19/USA/NY-SURV0144/2020|EPI ISL 436050|B|USA|2020-03-02	North America|hCoV-19/USA/WA-UW-27044/2020|EPI ISL 570792|B.1|USA|2020-09-04	0.0005423716	North America
North America|hCoV-19/USA/NH 0008/2020|EPI ISL 420792|B.1.356|USA|2020-03-02	North America|hCoV-19/USA/WA-UW-27044/2020|EPI ISL 570792|B.1|USA|2020-09-04	0.0004406231	North America
North America|hCoV-19/USA/NY 2929/2020|EPI ISL 420793|B.1|USA|2020-03-02	North America|hCoV-19/USA/WA-UW-27044/2020|EPI ISL 570792|B.1|USA|2020-09-04	0.0003728198	North America
North America|hCoV-19/Canada/BC 41851/2020|EPI ISL 415584|A|Canada|2020-03-02	North America|hCoV-19/USA/WA-UW-27044/2020|EPI ISL 570792|B.1|USA|2020-09-04	0.0006102136	North America
North America|hCoV-19/USA/FL 6318/2020|EPI ISL 420785|B.1.1|USA|2020-03-02	North America|hCoV-19/USA/WA-UW-27044/2020|EPI ISL 570792|B.1|USA|2020-09-04	0.0004067594	North America
North America|hCoV-19/USA/GA 1299/2020|EPI ISL 420787|B.1.1|USA|2020-03-03	North America|hCoV-19/USA/WA-UW-27044/2020|EPI ISL 570792|B.1|USA|2020-09-04	0.0004406706	North America
North America|hCoV-19/USA/NY-Wadsworth-10496-01/2020|EPI ISL 426025|B.1|USA|2020-03-03	North America|hCoV-19/USA/WA-UW-27044/2020|EPI ISL 570792|B.1|USA|2020-09-04	0.0004067208	North America
North America|hCoV-19/Canada/BC 40860/2020|EPI ISL 415583|B|Canada|2020-03-03	North America|hCoV-19/USA/WA-UW-27044/2020|EPI ISL 570792|B.1|USA|2020-09-04	0.0004406159	North America
North America|hCoV-19/USA/NY-Wadsworth-10528-01/2020|EPI ISL 426026|B.1|USA|2020-03-03	North America|hCoV-19/USA/WA-UW-27044/2020|EPI ISL 570792|B.1|USA|2020-09-04	0.0004067397	North America
North America|hCoV-19/USA/NY-Wadsworth-10495-01/2020|EPI ISL 425224|B.1|USA|2020-03-03	North America|hCoV-19/USA/WA-UW-27044/2020|EPI ISL 570792|B.1|USA|2020-09-04	0.0003728198	North America
North America|hCoV-19/USA/NY-Wadsworth-10690-01/2020|EPI ISL 426028|B.1|USA|2020-03-04	North America|hCoV-19/USA/WA-UW-27044/2020|EPI ISL 570792|B.1|USA|2020-09-04	0.0004745712	North America
North America|hCoV-19/USA/NJ 3201/2020|EPI ISL 424901|B.1|USA|2020-03-04	North America|hCoV-19/USA/WA-UW-27044/2020|EPI ISL 570792|B.1|USA|2020-09-04	0.0004406572	North America
North America|hCoV-19/USA/MD 0026/2020|EPI ISL 424869|B.1.255|USA|2020-03-04	North America|hCoV-19/USA/WA-UW-27044/2020|EPI ISL 570792|B.1|USA|2020-09-04	0.0004067397	North America
North America|hCoV-19/USA/MA 9704/2020|EPI ISL 424911|B.1|USA|2020-03-04	North America|hCoV-19/USA/WA-UW-27044/2020|EPI ISL 570792|B.1|USA|2020-09-04	0.0003728198	North America
North America|hCoV-19/USA/NY-Wadsworth-10683-01/2020|EPI ISL 426027|B.40|USA|2020-03-04	North America|hCoV-19/USA/WA-UW-27044/2020|EPI ISL 570792|B.1|USA|2020-09-04	0.0006780832	North America
North America|hCoV-19/Canada/BC 8159203/2020|EPI ISL 418848|A|Canada|2020-03-05	North America|hCoV-19/USA/WA-UW-27044/2020|EPI ISL 570792|B.1|USA|2020-09-04	0.0005762546	North America
North America|hCoV-19/USA/RI 0702/2020|EPI ISL 424887|B.1|USA|2020-03-05	North America|hCoV-19/USA/WA-UW-27044/2020|EPI ISL 570792|B.1|USA|2020-09-04	0.0003728198	North America
North America|hCoV-19/USA/NE 6605/2020|EPI ISL 424874|B.3|USA|2020-03-05	North America|hCoV-19/USA/WA-UW-27044/2020|EPI ISL 570792|B.1|USA|2020-09-04	0.0005423628	North America
North America|hCoV-19/USA/MA 1355/2020|EPI ISL 424913|B|USA|2020-03-05	North America|hCoV-19/USA/WA-UW-27044/2020|EPI ISL 570792|B.1|USA|2020-09-04	0.0005423550	North America
North America|hCoV-19/USA/SC 3572/2020|EPI ISL 424905|B.1|USA|2020-03-05	North America|hCoV-19/USA/WA-UW-27044/2020|EPI ISL 570792|B.1|USA|2020-09-04	0.0003728311	North America
North America|hCoV-19/USA/MA 3672/2020|EPI ISL 424844|B.1|USA|2020-03-06	North America|hCoV-19/USA/WA-UW-27044/2020|EPI ISL 570792|B.1|USA|2020-09-04	0.0003728198	North America
North America|hCoV-19/USA/NY-Wadsworth-11244-01/2020|EPI ISL 525580|B.1|USA|2020-03-06	North America|hCoV-19/USA/WA-UW-27044/2020|EPI ISL 570792|B.1|USA|2020-09-04	0.0004067332	North America
North America|hCoV-19/USA/NY-Wadsworth-11291-01/2020|EPI ISL 426044|B.1|USA|2020-03-06	North America|hCoV-19/USA/WA-UW-27044/2020|EPI ISL 570792|B.1|USA|2020-09-04	0.0004067332	North America
North America|hCoV-19/USA/NY-Wadsworth-11202-01/2020|EPI ISL 426042|B.1|USA|2020-03-06	North America|hCoV-19/USA/WA-UW-27044/2020|EPI ISL 570792|B.1|USA|2020-09-04	0.0004067208	North America
North America|hCoV-19/USA/MA 3653/2020|EPI ISL 424920|B.1|USA|2020-03-06	North America|hCoV-19/USA/WA-UW-27044/2020|EPI ISL 570792|B.1|USA|2020-09-04	0.0004067207	North America
North America|hCoV-19/USA/NY-Wadsworth-11513-01/2020|EPI ISL 525582|B.1|USA|2020-03-07	North America|hCoV-19/USA/WA-UW-27044/2020|EPI ISL 570792|B.1|USA|2020-09-04	0.0003728198	North America
North America|hCoV-19/USA/MA-MGH-00416/2020|EPI ISL 460353|B.1|USA|2020-03-07	North America|hCoV-19/USA/WA-UW-27044/2020|EPI ISL 570792|B.1|USA|2020-09-04	0.0004067208	North America
North America|hCoV-19/Canada/BC 8718874/2020|EPI ISL 418852|A|Canada|2020-03-07	North America|hCoV-19/USA/WA-UW-27044/2020|EPI ISL 570792|B.1|USA|2020-09-04	0.0005762546	North America
North America|hCoV-19/USA/MA-MGH-00417/2020|EPI ISL 460117|B.1|USA|2020-03-07	North America|hCoV-19/USA/WA-UW-27044/2020|EPI ISL 570792|B.1|USA|2020-09-04	0.0004067208	North America
North America|hCoV-19/USA/IN 82003/2020|EPI ISL 426423|B.1|USA|2020-03-08	North America|hCoV-19/USA/WA-UW-27044/2020|EPI ISL 570792|B.1|USA|2020-09-04	0.0004069139	North America
North America|hCoV-19/USA/OH 0023/2020|EPI ISL 424880|B.1|USA|2020-03-08	North America|hCoV-19/USA/WA-UW-27044/2020|EPI ISL 570792|B.1|USA|2020-09-04	0.0003728198	North America
North America|hCoV-19/USA/IA 6394/2020|EPI ISL 424865|B.1|USA|2020-03-08	North America|hCoV-19/USA/WA-UW-27044/2020|EPI ISL 570792|B.1|USA|2020-09-04	0.0003389043	North America
North America|hCoV-19/USA/MA-MGH-00444/2020|EPI ISL 460354|B.1|USA|2020-03-08	North America|hCoV-19/USA/WA-UW-27044/2020|EPI ISL 570792|B.1|USA|2020-09-04	0.0004406437	North America
North America|hCoV-19/USA/NY-Wadsworth-11661-01/2020|EPI ISL 529034|B.1|USA|2020-03-08	North America|hCoV-19/USA/WA-UW-27044/2020|EPI ISL 570792|B.1|USA|2020-09-04	0.0004067207	North America
North America|hCoV-19/USA/FL-CDC-2316/2020|EPI ISL 452132|B.1.255|USA|2020-03-09	North America|hCoV-19/USA/WA-UW-27044/2020|EPI ISL 570792|B.1|USA|2020-09-04	0.0004068035	North America
North America|hCoV-19/USA/RI 0882/2020|EPI ISL 426435|B.1.265|USA|2020-03-09	North America|hCoV-19/USA/WA-UW-27044/2020|EPI ISL 570792|B.1|USA|2020-09-04	0.0004067207	North America
North America|hCoV-19/Jamaica/JM-CDC-0869/2020|EPI ISL 450793|B.40|Jamaica|2020-03-09	North America|hCoV-19/USA/WA-UW-27044/2020|EPI ISL 570792|B.1|USA|2020-09-04	0.0006441555	North America
North America|hCoV-19/USA/NY-SURV0444/2020|EPI ISL 436067|B.1|USA|2020-03-09	North America|hCoV-19/USA/WA-UW-27044/2020|EPI ISL 570792|B.1|USA|2020-09-04	0.0004406231	North America
North America|hCoV-19/USA/LA-CDC-0499/2020|EPI ISL 452106|B.1.265|USA|2020-03-10	North America|hCoV-19/USA/WA-UW-27044/2020|EPI ISL 570792|B.1|USA|2020-09-04	0.0004067208	North America
North America|hCoV-19/USA/CA-SCCPHD-UC155/2020|EPI ISL 435634|B|USA|2020-03-10	North America|hCoV-19/USA/WA-UW-27044/2020|EPI ISL 570792|B.1|USA|2020-09-04	0.0005084393	North America
North America|hCoV-19/USA/NY-SURV0863/2020|EPI ISL 436075|B.1|USA|2020-03-10	North America|hCoV-19/USA/WA-UW-27044/2020|EPI ISL 570792|B.1|USA|2020-09-04	0.0004067207	North America
North America|hCoV-19/USA/VA-DCLS-0530/2020|EPI ISL 485832|B.1|USA|2020-03-10	North America|hCoV-19/USA/WA-UW-27044/2020|EPI ISL 570792|B.1|USA|2020-09-04	0.0004067397	North America
North America|hCoV-19/USA/WA-UW122/2020|EPI ISL 416660|B.1|USA|2020-03-10	North America|hCoV-19/USA/WA-UW-27044/2020|EPI ISL 570792|B.1|USA|2020-09-04	0.0003728198	North America
North America|hCoV-19/Jamaica/JM-CDC-0078/2020|EPI ISL 450792|B|Jamaica|2020-03-11	North America|hCoV-19/USA/WA-UW-27044/2020|EPI ISL 570792|B.1|USA|2020-09-04	0.0006102313	North America
North America|hCoV-19/USA/NY-Wadsworth-13245-01/2020|EPI ISL 525599|B.39|USA|2020-03-11	North America|hCoV-19/USA/WA-UW-27044/2020|EPI ISL 570792|B.1|USA|2020-09-04	0.0007119903	North America
North America|hCoV-19/USA/MN-MDH-1274/2020|EPI ISL 482995|B.1.1|USA|2020-03-11	North America|hCoV-19/USA/WA-UW-27044/2020|EPI ISL 570792|B.1|USA|2020-09-04	0.0004406501	North America
North America|hCoV-19/USA/CA-SCCPHD-UC158/2020|EPI ISL 435637|B|USA|2020-03-11	North America|hCoV-19/USA/WA-UW-27044/2020|EPI ISL 570792|B.1|USA|2020-09-04	0.0005423550	North America
North America|hCoV-19/Canada/BC 6404889/2020|EPI ISL 418838|B.1.265|Canada|2020-03-12	North America|hCoV-19/USA/WA-UW-27044/2020|EPI ISL 570792|B.1|USA|2020-09-04	0.0004067208	North America
North America|hCoV-19/USA/CA-SCCPHD-UC162/2020|EPI ISL 435641|B|USA|2020-03-12	North America|hCoV-19/USA/WA-UW-27044/2020|EPI ISL 570792|B.1|USA|2020-09-04	0.0005084475	North America
North America|hCoV-19/USA/NY-WCMP2D04P/2020|EPI ISL 427528|B.1.5|USA|2020-03-12	North America|hCoV-19/USA/WA-UW-27044/2020|EPI ISL 570792|B.1|USA|2020-09-04	0.0003050077	North America
North America|hCoV-19/USA/VA-DCLS-0548/2020|EPI ISL 485849|B.1.1|USA|2020-03-12	North America|hCoV-19/USA/WA-UW-27044/2020|EPI ISL 570792|B.1|USA|2020-09-04	0.0004067456	North America
North America|hCoV-19/USA/VA-DCLS-0554/2020|EPI ISL 485855|B|USA|2020-03-13	North America|hCoV-19/USA/WA-UW-27044/2020|EPI ISL 570792|B.1|USA|2020-09-04	0.0006441357	North America
North America|hCoV-19/USA/CA-QDX-110/2020|EPI ISL 468562|B.1.265|USA|2020-03-13	North America|hCoV-19/USA/WA-UW-27044/2020|EPI ISL 570792|B.1|USA|2020-09-04	0.0004406231	North America
North America|hCoV-19/Canada/BC 9345042/2020|EPI ISL 418856|B.1.5|Canada|2020-03-13	North America|hCoV-19/USA/WA-UW-27044/2020|EPI ISL 570792|B.1|USA|2020-09-04	0.0003728137	North America
North America|hCoV-19/USA/NY-WCMP5F01P/2020|EPI ISL 427540|B.1|USA|2020-03-13	North America|hCoV-19/USA/WA-UW-27044/2020|EPI ISL 570792|B.1|USA|2020-09-04	0.0004406643	North America
North America|hCoV-19/Canada/NS 30/2020|EPI ISL 429812|B.1|Canada|2020-03-14	North America|hCoV-19/USA/WA-UW-27044/2020|EPI ISL 570792|B.1|USA|2020-09-04	0.0004067208	North America
North America|hCoV-19/USA/MA-QDX-68/2020|EPI ISL 467864|B.1|USA|2020-03-14	North America|hCoV-19/USA/WA-UW-27044/2020|EPI ISL 570792|B.1|USA|2020-09-04	0.0003049983	North America
North America|hCoV-19/USA/MN-QDX-967/2020|EPI ISL 571766|B.1.370|USA|2020-03-14	North America|hCoV-19/USA/WA-UW-27044/2020|EPI ISL 570792|B.1|USA|2020-09-04	0.0004406231	North America
North America|hCoV-19/USA/MN-MDH-93/2020|EPI ISL 460074|B.1.1|USA|2020-03-14	North America|hCoV-19/USA/WA-UW-27044/2020|EPI ISL 570792|B.1|USA|2020-09-04	0.0004745559	North America
North America|hCoV-19/USA/AZ-TG268917/2020|EPI ISL 426519|B.1|USA|2020-03-14	North America|hCoV-19/USA/WA-UW-27044/2020|EPI ISL 570792|B.1|USA|2020-09-04	0.0004067208	North America
North America|hCoV-19/USA/NY-WCMP10A02P/2020|EPI ISL 427553|B.1.3|USA|2020-03-15	North America|hCoV-19/USA/WA-UW-27044/2020|EPI ISL 570792|B.1|USA|2020-09-04	0.0005423552	North America
North America|hCoV-19/USA/MN-QDX-1024/2020|EPI ISL 571750|B.1.265|USA|2020-03-15	North America|hCoV-19/USA/WA-UW-27044/2020|EPI ISL 570792|B.1|USA|2020-09-04	0.0004745269	North America
North America|hCoV-19/Mexico/CMX-INER-04/2020|EPI ISL 424626|B.1.201|Mexico|2020-03-15	North America|hCoV-19/USA/WA-UW-27044/2020|EPI ISL 570792|B.1|USA|2020-09-04	0.0004067207	North America
North America|hCoV-19/USA/CA-QDX-33/2020|EPI ISL 467827|B.6|USA|2020-03-15	North America|hCoV-19/USA/WA-UW-27044/2020|EPI ISL 570792|B.1|USA|2020-09-04	0.0006102028	North America
North America|hCoV-19/Costa Rica/01/2020|EPI ISL 434533|B.1|Costa Rica|2020-03-16	North America|hCoV-19/USA/WA-UW-27044/2020|EPI ISL 570792|B.1|USA|2020-09-04	0.0003389098	North America
North America|hCoV-19/USA/NY-WCMP11B03P/2020|EPI ISL 427585|B.1.3|USA|2020-03-16	North America|hCoV-19/USA/WA-UW-27044/2020|EPI ISL 570792|B.1|USA|2020-09-04	0.0005084631	North America
North America|hCoV-19/USA/MN-MDH-97/2020|EPI ISL 460077|B.1|USA|2020-03-16	North America|hCoV-19/USA/WA-UW-27044/2020|EPI ISL 570792|B.1|USA|2020-09-04	0.0004067207	North America
North America|hCoV-19/Canada/ON MU-S26/2020|EPI ISL 463975|B.1|Canada|2020-03-16	North America|hCoV-19/USA/WA-UW-27044/2020|EPI ISL 570792|B.1|USA|2020-09-04	0.0003728198	North America
North America|hCoV-19/USA/NY-SURV0183/2020|EPI ISL 436057|B.1|USA|2020-03-17	North America|hCoV-19/USA/WA-UW-27044/2020|EPI ISL 570792|B.1|USA|2020-09-04	0.0004067207	North America
North America|hCoV-19/USA/AZ-TG269848/2020|EPI ISL 426527|B.1.5|USA|2020-03-17	North America|hCoV-19/USA/WA-UW-27044/2020|EPI ISL 570792|B.1|USA|2020-09-04	0.0003389201	North America
North America|hCoV-19/USA/NY-QDX-865/2020|EPI ISL 571672|B.1|USA|2020-03-17	North America|hCoV-19/USA/WA-UW-27044/2020|EPI ISL 570792|B.1|USA|2020-09-04	0.0004067208	North America
North America|hCoV-19/USA/AK-PHL011/2020|EPI ISL 431014|B|USA|2020-03-17	North America|hCoV-19/USA/WA-UW-27044/2020|EPI ISL 570792|B.1|USA|2020-09-04	0.0006780514	North America
North America|hCoV-19/USA/MI-QDX-645/2020|EPI ISL 571370|B.1|USA|2020-03-18	North America|hCoV-19/USA/WA-UW-27044/2020|EPI ISL 570792|B.1|USA|2020-09-04	0.0004067208	North America
North America|hCoV-19/USA/NY-NYUMC43/2020|EPI ISL 419704|B.1|USA|2020-03-18	North America|hCoV-19/USA/WA-UW-27044/2020|EPI ISL 570792|B.1|USA|2020-09-04	0.0004406231	North America
North America|hCoV-19/USA/MI-QDX-638/2020|EPI ISL 571363|B.1|USA|2020-03-18	North America|hCoV-19/USA/WA-UW-27044/2020|EPI ISL 570792|B.1|USA|2020-09-04	0.0004406231	North America
North America|hCoV-19/USA/NY-NYUMC223/2020|EPI ISL 427518|B.1|USA|2020-03-18	North America|hCoV-19/USA/WA-UW-27044/2020|EPI ISL 570792|B.1|USA|2020-09-04	0.0004067397	North America
North America|hCoV-19/USA/AK-PHL013/2020|EPI ISL 431015|B.1|USA|2020-03-19	North America|hCoV-19/USA/WA-UW-27044/2020|EPI ISL 570792|B.1|USA|2020-09-04	0.0003389043	North America
North America|hCoV-19/USA/WI-UW-172/2020|EPI ISL 428268|B|USA|2020-03-19	North America|hCoV-19/USA/WA-UW-27044/2020|EPI ISL 570792|B.1|USA|2020-09-04	0.0005084475	North America
North America|hCoV-19/USA/IL-QDX-1108/2020|EPI ISL 571846|B.1.1|USA|2020-03-19	North America|hCoV-19/USA/WA-UW-27044/2020|EPI ISL 570792|B.1|USA|2020-09-04	0.0004406501	North America
North America|hCoV-19/USA/ID-QDX-1094/2020|EPI ISL 571835|B.1.370|USA|2020-03-19	North America|hCoV-19/USA/WA-UW-27044/2020|EPI ISL 570792|B.1|USA|2020-09-04	0.0004745269	North America
North America|hCoV-19/USA/MN-MDH-1281/2020|EPI ISL 483002|B.1.1.10|USA|2020-03-19	North America|hCoV-19/USA/WA-UW-27044/2020|EPI ISL 570792|B.1|USA|2020-09-04	0.0005763262	North America
North America|hCoV-19/USA/WA-UW-1688/2020|EPI ISL 424192|B|USA|2020-03-20	North America|hCoV-19/USA/WA-UW-27044/2020|EPI ISL 570792|B.1|USA|2020-09-04	0.0005763494	North America
North America|hCoV-19/Canada/QC-LSPQ-L00228954/2020|EPI ISL 535882|B.4|Canada|2020-03-20	North America|hCoV-19/USA/WA-UW-27044/2020|EPI ISL 570792|B.1|USA|2020-09-04	0.0007799274	North America
North America|hCoV-19/USA/MI-QDX-710/2020|EPI ISL 571443|B.1|USA|2020-03-20	North America|hCoV-19/USA/WA-UW-27044/2020|EPI ISL 570792|B.1|USA|2020-09-04	0.0004067207	North America
North America|hCoV-19/USA/ID-UW-1925/2020|EPI ISL 424321|B.1.370|USA|2020-03-20	North America|hCoV-19/USA/WA-UW-27044/2020|EPI ISL 570792|B.1|USA|2020-09-04	0.0004406231	North America
North America|hCoV-19/USA/NY-NYUMC687/2020|EPI ISL 451402|B.1|USA|2020-03-21	North America|hCoV-19/USA/WA-UW-27044/2020|EPI ISL 570792|B.1|USA|2020-09-04	0.0004406231	North America
North America|hCoV-19/USA/IL-NM0125/2020|EPI ISL 444607|B.1|USA|2020-03-21	North America|hCoV-19/USA/WA-UW-27044/2020|EPI ISL 570792|B.1|USA|2020-09-04	0.0003728024	North America
North America|hCoV-19/USA/MI-QDX-299/2020|EPI ISL 571043|B.1|USA|2020-03-21	North America|hCoV-19/USA/WA-UW-27044/2020|EPI ISL 570792|B.1|USA|2020-09-04	0.0004406437	North America
North America|hCoV-19/USA/TX-HMH0140/2020|EPI ISL 434839|B.1.370|USA|2020-03-21	North America|hCoV-19/USA/WA-UW-27044/2020|EPI ISL 570792|B.1|USA|2020-09-04	0.0004406231	North America
North America|hCoV-19/Canada/QC-LSPQ-L00231296/2020|EPI ISL 535952|B.1|Canada|2020-03-22	North America|hCoV-19/USA/WA-UW-27044/2020|EPI ISL 570792|B.1|USA|2020-09-04	0.0004745491	North America
North America|hCoV-19/USA/FL-QDX-912/2020|EPI ISL 571596|B.1|USA|2020-03-22	North America|hCoV-19/USA/WA-UW-27044/2020|EPI ISL 570792|B.1|USA|2020-09-04	0.0003728137	North America
North America|hCoV-19/Canada/QC-LSPQ-L00232064/2020|EPI ISL 535971|B|Canada|2020-03-22	North America|hCoV-19/USA/WA-UW-27044/2020|EPI ISL 570792|B.1|USA|2020-09-04	0.0006102313	North America
North America|hCoV-19/USA/MI-QDX-317/2020|EPI ISL 571061|B.1|USA|2020-03-22	North America|hCoV-19/USA/WA-UW-27044/2020|EPI ISL 570792|B.1|USA|2020-09-04	0.0004067208	North America
North America|hCoV-19/USA/NY-QDX-798/2020|EPI ISL 571550|B.1.370|USA|2020-03-22	North America|hCoV-19/USA/WA-UW-27044/2020|EPI ISL 570792|B.1|USA|2020-09-04	0.0004406231	North America
North America|hCoV-19/USA/MI-QDX-491/2020|EPI ISL 571225|B.1|USA|2020-03-23	North America|hCoV-19/USA/WA-UW-27044/2020|EPI ISL 570792|B.1|USA|2020-09-04	0.0004406437	North America
North America|hCoV-19/USA/FL-BPHL-0693/2020|EPI ISL 509751|B.1|USA|2020-03-23	North America|hCoV-19/USA/WA-UW-27044/2020|EPI ISL 570792|B.1|USA|2020-09-04	0.0004745269	North America
North America|hCoV-19/USA/MI-QDX-358/2020|EPI ISL 571101|B.1|USA|2020-03-23	North America|hCoV-19/USA/WA-UW-27044/2020|EPI ISL 570792|B.1|USA|2020-09-04	0.0004067332	North America
North America|hCoV-19/USA/CA-QDX-939/2020|EPI ISL 571584|B.1|USA|2020-03-23	North America|hCoV-19/USA/WA-UW-27044/2020|EPI ISL 570792|B.1|USA|2020-09-04	0.0004406231	North America
North America|hCoV-19/USA/MN-MDH-1291/2020|EPI ISL 483011|B.1|USA|2020-03-24	North America|hCoV-19/USA/WA-UW-27044/2020|EPI ISL 570792|B.1|USA|2020-09-04	0.0004067397	North America
North America|hCoV-19/USA/PA-MGSC53-05/2020|EPI ISL 436501|B.1|USA|2020-03-24	North America|hCoV-19/USA/WA-UW-27044/2020|EPI ISL 570792|B.1|USA|2020-09-04	0.0004067208	North America
North America|hCoV-19/USA/MD-HP00037/2020|EPI ISL 434587|B.1|USA|2020-03-24	North America|hCoV-19/USA/WA-UW-27044/2020|EPI ISL 570792|B.1|USA|2020-09-04	0.0004067397	North America
North America|hCoV-19/USA/CA-CZB-59X002/2020|EPI ISL 450484|B|USA|2020-03-24	North America|hCoV-19/USA/WA-UW-27044/2020|EPI ISL 570792|B.1|USA|2020-09-04	0.0004745191	North America
North America|hCoV-19/USA/MI-QDX-502/2020|EPI ISL 571236|B.1|USA|2020-03-24	North America|hCoV-19/USA/WA-UW-27044/2020|EPI ISL 570792|B.1|USA|2020-09-04	0.0004406437	North America
North America|hCoV-19/USA/CA-CSMC19/2020|EPI ISL 475628|B.1|USA|2020-03-25	North America|hCoV-19/USA/WA-UW-27044/2020|EPI ISL 570792|B.1|USA|2020-09-04	0.0004406501	North America
North America|hCoV-19/USA/TX-HMH0371/2020|EPI ISL 434962|B.1.5|USA|2020-03-25	North America|hCoV-19/USA/WA-UW-27044/2020|EPI ISL 570792|B.1|USA|2020-09-04	0.0003389043	North America
North America|hCoV-19/USA/AZ-TG271591/2020|EPI ISL 426536|B.1.265|USA|2020-03-25	North America|hCoV-19/USA/WA-UW-27044/2020|EPI ISL 570792|B.1|USA|2020-09-04	0.0004406231	North America
North America|hCoV-19/USA/OR-PROV-230/2020|EPI ISL 482465|B.1.255|USA|2020-03-25	North America|hCoV-19/USA/WA-UW-27044/2020|EPI ISL 570792|B.1|USA|2020-09-04	0.0003728198	North America
North America|hCoV-19/USA/MI-MDHHS-SC21126/2020|EPI ISL 507902|B.1|USA|2020-03-26	North America|hCoV-19/USA/WA-UW-27044/2020|EPI ISL 570792|B.1|USA|2020-09-04	0.0004406231	North America
North America|hCoV-19/USA/MN-MDH-1451/2020|EPI ISL 514670|B.1|USA|2020-03-26	North America|hCoV-19/USA/WA-UW-27044/2020|EPI ISL 570792|B.1|USA|2020-09-04	0.0004406572	North America
North America|hCoV-19/USA/NY-NYUMC694/2020|EPI ISL 451409|B.1|USA|2020-03-26	North America|hCoV-19/USA/WA-UW-27044/2020|EPI ISL 570792|B.1|USA|2020-09-04	0.0003728198	North America
North America|hCoV-19/USA/NY-Wadsworth-30593-01/2020|EPI ISL 525632|B.1.1|USA|2020-03-26	North America|hCoV-19/USA/WA-UW-27044/2020|EPI ISL 570792|B.1|USA|2020-09-04	0.0004745703	North America
North America|hCoV-19/USA/PA-MGSC38-05/2020|EPI ISL 436486|B.1.255|USA|2020-03-26	North America|hCoV-19/USA/WA-UW-27044/2020|EPI ISL 570792|B.1|USA|2020-09-04	0.0003728198	North America
North America|hCoV-19/USA/MA-MGH-00200/2020|EPI ISL 460410|B.1.255|USA|2020-03-27	North America|hCoV-19/USA/WA-UW-27044/2020|EPI ISL 570792|B.1|USA|2020-09-04	0.0004067332	North America
North America|hCoV-19/Canada/Qc-L00240857/2020|EPI ISL 450306|B.1|Canada|2020-03-27	North America|hCoV-19/USA/WA-UW-27044/2020|EPI ISL 570792|B.1|USA|2020-09-04	0.0004745712	North America
North America|hCoV-19/USA/OR-PROV-038/2020|EPI ISL 482320|B.3|USA|2020-03-27	North America|hCoV-19/USA/WA-UW-27044/2020|EPI ISL 570792|B.1|USA|2020-09-04	0.0005762899	North America
North America|hCoV-19/USA/MA-MGH-00208/2020|EPI ISL 460108|B.1|USA|2020-03-27	North America|hCoV-19/USA/WA-UW-27044/2020|EPI ISL 570792|B.1|USA|2020-09-04	0.0004406572	North America
North America|hCoV-19/Canada/Qc-L00240556/2020|EPI ISL 450302|B.1.147|Canada|2020-03-27	North America|hCoV-19/USA/WA-UW-27044/2020|EPI ISL 570792|B.1|USA|2020-09-04	0.0003728024	North America
North America|hCoV-19/USA/TX-HMH0312/2020|EPI ISL 434928|B.1.265|USA|2020-03-28	North America|hCoV-19/USA/WA-UW-27044/2020|EPI ISL 570792|B.1|USA|2020-09-04	0.0004745269	North America
North America|hCoV-19/USA/WI-UW-243/2020|EPI ISL 428339|B|USA|2020-03-28	North America|hCoV-19/USA/WA-UW-27044/2020|EPI ISL 570792|B.1|USA|2020-09-04	0.0004745413	North America
North America|hCoV-19/USA/CA-CZB-1279/2020|EPI ISL 454637|B.1.5|USA|2020-03-28	North America|hCoV-19/USA/WA-UW-27044/2020|EPI ISL 570792|B.1|USA|2020-09-04	0.0003050077	North America
North America|hCoV-19/Canada/QC-LSPQ-L00242051/2020|EPI ISL 536308|B.1|Canada|2020-03-28	North America|hCoV-19/USA/WA-UW-27044/2020|EPI ISL 570792|B.1|USA|2020-09-04	0.0004407845	North America
North America|hCoV-19/USA/OR-PROV-224/2020|EPI ISL 482459|B.54|USA|2020-03-28	North America|hCoV-19/USA/WA-UW-27044/2020|EPI ISL 570792|B.1|USA|2020-09-04	0.0006102028	North America
North America|hCoV-19/USA/ID-UW-4448/2020|EPI ISL 426074|B.1.370|USA|2020-03-29	North America|hCoV-19/USA/WA-UW-27044/2020|EPI ISL 570792|B.1|USA|2020-09-04	0.0005423385	North America
North America|hCoV-19/USA/MN-MDH-277/2020|EPI ISL 450751|B.1.5|USA|2020-03-29	North America|hCoV-19/USA/WA-UW-27044/2020|EPI ISL 570792|B.1|USA|2020-09-04	0.0003728137	North America
North America|hCoV-19/USA/WA-UW-2609/2020|EPI ISL 486006|B.1|USA|2020-03-29	North America|hCoV-19/USA/WA-UW-27044/2020|EPI ISL 570792|B.1|USA|2020-09-04	0.0004406231	North America
North America|hCoV-19/USA/CA-UCLA-154/2020|EPI ISL 537493|A|USA|2020-03-29	North America|hCoV-19/USA/WA-UW-27044/2020|EPI ISL 570792|B.1|USA|2020-09-04	0.0007119903	North America
North America|hCoV-19/Canada/QC-LSPQ-L00242235/2020|EPI ISL 536313|B.1|Canada|2020-03-29	North America|hCoV-19/USA/WA-UW-27044/2020|EPI ISL 570792|B.1|USA|2020-09-04	0.0004406437	North America
North America|hCoV-19/USA/NY-NYUMC681/2020|EPI ISL 450398|B.1|USA|2020-03-30	North America|hCoV-19/USA/WA-UW-27044/2020|EPI ISL 570792|B.1|USA|2020-09-04	0.0004406366	North America
North America|hCoV-19/USA/WI-UW-105/2020|EPI ISL 425162|B.1|USA|2020-03-30	North America|hCoV-19/USA/WA-UW-27044/2020|EPI ISL 570792|B.1|USA|2020-09-04	0.0004067208	North America
North America|hCoV-19/USA/NY-NYUMC571/2020|EPI ISL 444688|B.1|USA|2020-03-30	North America|hCoV-19/USA/WA-UW-27044/2020|EPI ISL 570792|B.1|USA|2020-09-04	0.0004406231	North America
North America|hCoV-19/USA/CT-UW-2469/2020|EPI ISL 485922|B.1.255|USA|2020-03-30	North America|hCoV-19/USA/WA-UW-27044/2020|EPI ISL 570792|B.1|USA|2020-09-04	0.0004406231	North America
North America|hCoV-19/USA/NY-NYUMC586/2020|EPI ISL 444703|B.1|USA|2020-03-30	North America|hCoV-19/USA/WA-UW-27044/2020|EPI ISL 570792|B.1|USA|2020-09-04	0.0004745857	North America
North America|hCoV-19/USA/PA-MGEL89/2020|EPI ISL 454372|B.1|USA|2020-03-31	North America|hCoV-19/USA/WA-UW-27044/2020|EPI ISL 570792|B.1|USA|2020-09-04	0.0004745269	North America
North America|hCoV-19/USA/CT-UW-4251/2020|EPI ISL 427164|B.1|USA|2020-03-31	North America|hCoV-19/USA/WA-UW-27044/2020|EPI ISL 570792|B.1|USA|2020-09-04	0.0005084869	North America
North America|hCoV-19/USA/TX-HMH0409/2020|EPI ISL 434995|B.1.265|USA|2020-03-31	North America|hCoV-19/USA/WA-UW-27044/2020|EPI ISL 570792|B.1|USA|2020-09-04	0.0004745269	North America
North America|hCoV-19/USA/TX-HMH0384/2020|EPI ISL 434972|B.1.370|USA|2020-03-31	North America|hCoV-19/USA/WA-UW-27044/2020|EPI ISL 570792|B.1|USA|2020-09-04	0.0005084476	North America
North America|hCoV-19/USA/LA-SR0275/2020|EPI ISL 445130|B.1.370|USA|2020-03-31	North America|hCoV-19/USA/WA-UW-27044/2020|EPI ISL 570792|B.1|USA|2020-09-04	0.0005084321	North America
North America|hCoV-19/USA/NY-NYUMC164/2020|EPI ISL 426619|B.1|USA|2020-04-01	North America|hCoV-19/USA/WA-UW-27044/2020|EPI ISL 570792|B.1|USA|2020-09-04	0.0004067397	North America
North America|hCoV-19/USA/NY-NYUMC173/2020|EPI ISL 427470|B.1|USA|2020-04-01	North America|hCoV-19/USA/WA-UW-27044/2020|EPI ISL 570792|B.1|USA|2020-09-04	0.0004745414	North America
North America|hCoV-19/USA/CT-Yale-257/2020|EPI ISL 469183|B.1|USA|2020-04-01	North America|hCoV-19/USA/WA-UW-27044/2020|EPI ISL 570792|B.1|USA|2020-09-04	0.0006102118	North America
North America|hCoV-19/USA/CT-UW-6274/2020|EPI ISL 570094|B.1.1|USA|2020-04-01	North America|hCoV-19/USA/WA-UW-27044/2020|EPI ISL 570792|B.1|USA|2020-09-04	0.0005423717	North America
North America|hCoV-19/USA/CA-ALSR-1497/2020|EPI ISL 494622|B.1.370|USA|2020-04-01	North America|hCoV-19/USA/WA-UW-27044/2020|EPI ISL 570792|B.1|USA|2020-09-04	0.0005424058	North America
North America|hCoV-19/USA/CT-UW-6573/2020|EPI ISL 437870|B.1|USA|2020-04-02	North America|hCoV-19/USA/WA-UW-27044/2020|EPI ISL 570792|B.1|USA|2020-09-04	0.0004406231	North America
North America|hCoV-19/USA/PA-MGEL99/2020|EPI ISL 454379|B.1.3|USA|2020-04-02	North America|hCoV-19/USA/WA-UW-27044/2020|EPI ISL 570792|B.1|USA|2020-09-04	0.0005084631	North America
North America|hCoV-19/USA/AZ-TG273316/2020|EPI ISL 426568|B.1|USA|2020-04-02	North America|hCoV-19/USA/WA-UW-27044/2020|EPI ISL 570792|B.1|USA|2020-09-04	0.0004745636	North America
North America|hCoV-19/USA/FL-BPHL-0166/2020|EPI ISL 480817|B.1|USA|2020-04-02	North America|hCoV-19/USA/WA-UW-27044/2020|EPI ISL 570792|B.1|USA|2020-09-04	0.0004067208	North America
North America|hCoV-19/USA/WA-S339/2020|EPI ISL 434099|B.1|USA|2020-04-02	North America|hCoV-19/USA/WA-UW-27044/2020|EPI ISL 570792|B.1|USA|2020-09-04	0.0005424478	North America
North America|hCoV-19/USA/FL-AO2N/2020|EPI ISL 527381|B.1.1|USA|2020-04-03	North America|hCoV-19/USA/WA-UW-27044/2020|EPI ISL 570792|B.1|USA|2020-09-04	0.0004071598	North America
North America|hCoV-19/USA/NY-NYUMC248/2020|EPI ISL 428762|B.1|USA|2020-04-03	North America|hCoV-19/USA/WA-UW-27044/2020|EPI ISL 570792|B.1|USA|2020-09-04	0.0004067208	North America
North America|hCoV-19/USA/MA-MGH-00663/2020|EPI ISL 460377|B.1.356|USA|2020-04-03	North America|hCoV-19/USA/WA-UW-27044/2020|EPI ISL 570792|B.1|USA|2020-09-04	0.0004745268	North America
North America|hCoV-19/Canada/ON-OICR-SLB2829/2020|EPI ISL 538355|B.1|Canada|2020-04-03	North America|hCoV-19/USA/WA-UW-27044/2020|EPI ISL 570792|B.1|USA|2020-09-04	0.0003728198	North America
North America|hCoV-19/USA/ID-UW-6457/2020|EPI ISL 437833|B.1.370|USA|2020-04-03	North America|hCoV-19/USA/WA-UW-27044/2020|EPI ISL 570792|B.1|USA|2020-09-04	0.0004406231	North America
North America|hCoV-19/USA/MD-MDH-0027/2020|EPI ISL 481273|B.40|USA|2020-04-04	North America|hCoV-19/USA/WA-UW-27044/2020|EPI ISL 570792|B.1|USA|2020-09-04	0.0006780832	North America
North America|hCoV-19/USA/AK-PHL108/2020|EPI ISL 492059|B.1|USA|2020-04-04	North America|hCoV-19/USA/WA-UW-27044/2020|EPI ISL 570792|B.1|USA|2020-09-04	0.0004745414	North America
North America|hCoV-19/USA/MN-MDH-1668/2020|EPI ISL 560755|B.40|USA|2020-04-04	North America|hCoV-19/USA/WA-UW-27044/2020|EPI ISL 570792|B.1|USA|2020-09-04	0.0006780723	North America
North America|hCoV-19/USA/TX-HMH-466/2020|EPI ISL 543786|B.1.370|USA|2020-04-04	North America|hCoV-19/USA/WA-UW-27044/2020|EPI ISL 570792|B.1|USA|2020-09-04	0.0004745414	North America
North America|hCoV-19/USA/CA-CSMC117/2020|EPI ISL 475593|B.1|USA|2020-04-04	North America|hCoV-19/USA/WA-UW-27044/2020|EPI ISL 570792|B.1|USA|2020-09-04	0.0005084950	North America
North America|hCoV-19/USA/LA-SR0324/2020|EPI ISL 450178|B.1.265|USA|2020-04-05	North America|hCoV-19/USA/WA-UW-27044/2020|EPI ISL 570792|B.1|USA|2020-09-04	0.0004067208	North America
North America|hCoV-19/USA/NY-NYUMC253/2020|EPI ISL 428767|B.1|USA|2020-04-05	North America|hCoV-19/USA/WA-UW-27044/2020|EPI ISL 570792|B.1|USA|2020-09-04	0.0005423805	North America
North America|hCoV-19/USA/NY-Wadsworth-38698-01/2020|EPI ISL 525653|B.1|USA|2020-04-05	North America|hCoV-19/USA/WA-UW-27044/2020|EPI ISL 570792|B.1|USA|2020-09-04	0.0005423971	North America
North America|hCoV-19/USA/NY-NYUMC236/2020|EPI ISL 427635|B.1|USA|2020-04-05	North America|hCoV-19/USA/WA-UW-27044/2020|EPI ISL 570792|B.1|USA|2020-09-04	0.0004406231	North America
North America|hCoV-19/USA/CA-CSMC118/2020|EPI ISL 475594|B.1|USA|2020-04-05	North America|hCoV-19/USA/WA-UW-27044/2020|EPI ISL 570792|B.1|USA|2020-09-04	0.0004067332	North America
North America|hCoV-19/USA/NY-NYUMC264/2020|EPI ISL 428778|B.1.3|USA|2020-04-06	North America|hCoV-19/USA/WA-UW-27044/2020|EPI ISL 570792|B.1|USA|2020-09-04	0.0005084476	North America
North America|hCoV-19/USA/CA-ALSR-1147/2020|EPI ISL 494392|B.1.98|USA|2020-04-06	North America|hCoV-19/USA/WA-UW-27044/2020|EPI ISL 570792|B.1|USA|2020-09-04	0.0004067018	North America
North America|hCoV-19/USA/NY-NYUMC272/2020|EPI ISL 428786|B.1|USA|2020-04-06	North America|hCoV-19/USA/WA-UW-27044/2020|EPI ISL 570792|B.1|USA|2020-09-04	0.0004406231	North America
North America|hCoV-19/USA/CT-UW-5073/2020|EPI ISL 429645|B.1.255|USA|2020-04-06	North America|hCoV-19/USA/WA-UW-27044/2020|EPI ISL 570792|B.1|USA|2020-09-04	0.0004067207	North America
North America|hCoV-19/USA/MA-MGH-00696/2020|EPI ISL 460422|A.2|USA|2020-04-06	North America|hCoV-19/USA/WA-UW-27044/2020|EPI ISL 570792|B.1|USA|2020-09-04	0.0008816159	North America
North America|hCoV-19/USA/UT-01578/2020|EPI ISL 449824|B.1.5|USA|2020-04-07	North America|hCoV-19/USA/WA-UW-27044/2020|EPI ISL 570792|B.1|USA|2020-09-04	0.0003050077	North America
North America|hCoV-19/USA/NV-NSPHL-A0070/2020|EPI ISL 515350|B.1|USA|2020-04-07	North America|hCoV-19/USA/WA-UW-27044/2020|EPI ISL 570792|B.1|USA|2020-09-04	0.0004067208	North America
North America|hCoV-19/USA/CA-ALSR-0521-IPL/2020|EPI ISL 483199|B.1|USA|2020-04-07	North America|hCoV-19/USA/WA-UW-27044/2020|EPI ISL 570792|B.1|USA|2020-09-04	0.0004067332	North America
North America|hCoV-19/USA/NY-NYUMC333/2020|EPI ISL 430360|B.1|USA|2020-04-07	North America|hCoV-19/USA/WA-UW-27044/2020|EPI ISL 570792|B.1|USA|2020-09-04	0.0004406437	North America
North America|hCoV-19/USA/NY-NYUMC345/2020|EPI ISL 430372|B.1.3|USA|2020-04-07	North America|hCoV-19/USA/WA-UW-27044/2020|EPI ISL 570792|B.1|USA|2020-09-04	0.0004406231	North America
North America|hCoV-19/USA/CO-CSU-C2980-2/2020|EPI ISL 527411|B.1|USA|2020-04-08	North America|hCoV-19/USA/WA-UW-27044/2020|EPI ISL 570792|B.1|USA|2020-09-04	0.0005423552	North America
North America|hCoV-19/USA/CA-CZB-1343/2020|EPI ISL 468361|B|USA|2020-04-08	North America|hCoV-19/USA/WA-UW-27044/2020|EPI ISL 570792|B.1|USA|2020-09-04	0.0005762722	North America
North America|hCoV-19/USA/MN-MDH-387/2020|EPI ISL 437367|B.40|USA|2020-04-08	North America|hCoV-19/USA/WA-UW-27044/2020|EPI ISL 570792|B.1|USA|2020-09-04	0.0007120019	North America
North America|hCoV-19/USA/NY-NYU-VC-022/2020|EPI ISL 479674|B.1.3|USA|2020-04-08	North America|hCoV-19/USA/WA-UW-27044/2020|EPI ISL 570792|B.1|USA|2020-09-04	0.0005084476	North America
North America|hCoV-19/USA/CT-UW-6780/2020|EPI ISL 570145|B.1|USA|2020-04-09	North America|hCoV-19/USA/WA-UW-27044/2020|EPI ISL 570792|B.1|USA|2020-09-04	0.0005084558	North America
North America|hCoV-19/Canada/QC AM4/2020|EPI ISL 515214|B.1.147|Canada|2020-04-09	North America|hCoV-19/USA/WA-UW-27044/2020|EPI ISL 570792|B.1|USA|2020-09-04	0.0003728024	North America
North America|hCoV-19/USA/VA-DCLS-0239/2020|EPI ISL 452814|B.1|USA|2020-04-09	North America|hCoV-19/USA/WA-UW-27044/2020|EPI ISL 570792|B.1|USA|2020-09-04	0.0004067332	North America
North America|hCoV-19/USA/MI-MDHHS-SC21926/2020|EPI ISL 565986|B.1|USA|2020-04-09	North America|hCoV-19/USA/WA-UW-27044/2020|EPI ISL 570792|B.1|USA|2020-09-04	0.0004406437	North America
North America|hCoV-19/USA/CA-SR0356/2020|EPI ISL 458241|B.1|USA|2020-04-09	North America|hCoV-19/USA/WA-UW-27044/2020|EPI ISL 570792|B.1|USA|2020-09-04	0.0004745269	North America
North America|hCoV-19/USA/TX-QDX-218/2020|EPI ISL 498738|B.1.1|USA|2020-04-10	North America|hCoV-19/USA/WA-UW-27044/2020|EPI ISL 570792|B.1|USA|2020-09-04	0.0005084869	North America
North America|hCoV-19/USA/NY-NYUMC380/2020|EPI ISL 430407|B.1|USA|2020-04-10	North America|hCoV-19/USA/WA-UW-27044/2020|EPI ISL 570792|B.1|USA|2020-09-04	0.0005084795	North America
North America|hCoV-19/USA/TX-HMH-983/2020|EPI ISL 545945|B.1|USA|2020-04-10	North America|hCoV-19/USA/WA-UW-27044/2020|EPI ISL 570792|B.1|USA|2020-09-04	0.0003728198	North America
North America|hCoV-19/USA/CT-UW-6709/2020|EPI ISL 570137|B.1|USA|2020-04-10	North America|hCoV-19/USA/WA-UW-27044/2020|EPI ISL 570792|B.1|USA|2020-09-04	0.0004067332	North America
North America|hCoV-19/USA/VA-DCLS-0635/2020|EPI ISL 495307|B.1.3|USA|2020-04-11	North America|hCoV-19/USA/WA-UW-27044/2020|EPI ISL 570792|B.1|USA|2020-09-04	0.0005423805	North America
North America|hCoV-19/USA/LA-GBCL-26684444/2020|EPI ISL 485269|B.1|USA|2020-04-11	North America|hCoV-19/USA/WA-UW-27044/2020|EPI ISL 570792|B.1|USA|2020-09-04	0.0005084558	North America
North America|hCoV-19/USA/VA-DCLS-0099/2020|EPI ISL 434593|B.1|USA|2020-04-11	North America|hCoV-19/USA/WA-UW-27044/2020|EPI ISL 570792|B.1|USA|2020-09-04	0.0004067208	North America
North America|hCoV-19/USA/OR-PROV-057/2020|EPI ISL 482337|B.1|USA|2020-04-11	North America|hCoV-19/USA/WA-UW-27044/2020|EPI ISL 570792|B.1|USA|2020-09-04	0.0004069276	North America
North America|hCoV-19/Canada/ON-OICR-SLB2869/2020|EPI ISL 538386|B.1.1|Canada|2020-04-11	North America|hCoV-19/USA/WA-UW-27044/2020|EPI ISL 570792|B.1|USA|2020-09-04	0.0004406634	North America
North America|hCoV-19/USA/TX-HMH-1271/2020|EPI ISL 542621|B.1|USA|2020-04-12	North America|hCoV-19/USA/WA-UW-27044/2020|EPI ISL 570792|B.1|USA|2020-09-04	0.0004745491	North America
North America|hCoV-19/USA/OH-OSUP0024/2020|EPI ISL 430010|B.1|USA|2020-04-12	North America|hCoV-19/USA/WA-UW-27044/2020|EPI ISL 570792|B.1|USA|2020-09-04	0.0004071123	North America
North America|hCoV-19/USA/MI-MDHHS-SC21928/2020|EPI ISL 565988|B.1|USA|2020-04-12	North America|hCoV-19/USA/WA-UW-27044/2020|EPI ISL 570792|B.1|USA|2020-09-04	0.0004406571	North America
North America|hCoV-19/Canada/ON-UHTC 0070/2020|EPI ISL 464022|B.1.1|Canada|2020-04-12	North America|hCoV-19/USA/WA-UW-27044/2020|EPI ISL 570792|B.1|USA|2020-09-04	0.0005084631	North America
North America|hCoV-19/USA/CA-CSMC16/2020|EPI ISL 475625|B.1|USA|2020-04-13	North America|hCoV-19/USA/WA-UW-27044/2020|EPI ISL 570792|B.1|USA|2020-09-04	0.0006103266	North America
North America|hCoV-19/USA/TX-HMH-1546/2020|EPI ISL 542786|B.1|USA|2020-04-13	North America|hCoV-19/USA/WA-UW-27044/2020|EPI ISL 570792|B.1|USA|2020-09-04	0.0004406366	North America
North America|hCoV-19/USA/NJ-NYUMC401/2020|EPI ISL 430428|B.1|USA|2020-04-13	North America|hCoV-19/USA/WA-UW-27044/2020|EPI ISL 570792|B.1|USA|2020-09-04	0.0004067208	North America
North America|hCoV-19/USA/CA-ALSR-1222/2020|EPI ISL 494446|B.1.5|USA|2020-04-13	North America|hCoV-19/USA/WA-UW-27044/2020|EPI ISL 570792|B.1|USA|2020-09-04	0.0002711041	North America
North America|hCoV-19/USA/FL-BPHL-0321/2020|EPI ISL 489730|B.1|USA|2020-04-13	North America|hCoV-19/USA/WA-UW-27044/2020|EPI ISL 570792|B.1|USA|2020-09-04	0.0004745490	North America
North America|hCoV-19/USA/VA-DCLS-0159/2020|EPI ISL 437792|B.1|USA|2020-04-14	North America|hCoV-19/USA/WA-UW-27044/2020|EPI ISL 570792|B.1|USA|2020-09-04	0.0004067208	North America
North America|hCoV-19/USA/MN-CDC-6538/2020|EPI ISL 527724|B.1|USA|2020-04-14	North America|hCoV-19/USA/WA-UW-27044/2020|EPI ISL 570792|B.1|USA|2020-09-04	0.0004067397	North America
North America|hCoV-19/USA/NY-NYUMC428/2020|EPI ISL 435495|B.1|USA|2020-04-14	North America|hCoV-19/USA/WA-UW-27044/2020|EPI ISL 570792|B.1|USA|2020-09-04	0.0003728198	North America
North America|hCoV-19/USA/NY-NYUMC446/2020|EPI ISL 435513|B.1|USA|2020-04-14	North America|hCoV-19/USA/WA-UW-27044/2020|EPI ISL 570792|B.1|USA|2020-09-04	0.0004406437	North America
North America|hCoV-19/USA/UN-UW-2897/2020|EPI ISL 485969|B.1|USA|2020-04-15	North America|hCoV-19/USA/WA-UW-27044/2020|EPI ISL 570792|B.1|USA|2020-09-04	0.0003728198	North America
North America|hCoV-19/USA/CA-ALSR-0472-SAN/2020|EPI ISL 483162|B.1|USA|2020-04-15	North America|hCoV-19/USA/WA-UW-27044/2020|EPI ISL 570792|B.1|USA|2020-09-04	0.0002711041	North America
North America|hCoV-19/USA/LA-EVTL09/2020|EPI ISL 435042|B.1.370|USA|2020-04-15	North America|hCoV-19/USA/WA-UW-27044/2020|EPI ISL 570792|B.1|USA|2020-09-04	0.0005423552	North America
North America|hCoV-19/USA/IL-UW-358/2020|EPI ISL 450712|B.1|USA|2020-04-15	North America|hCoV-19/USA/WA-UW-27044/2020|EPI ISL 570792|B.1|USA|2020-09-04	0.0004406231	North America
North America|hCoV-19/USA/VA-DCLS-0135/2020|EPI ISL 437774|B.1|USA|2020-04-15	North America|hCoV-19/USA/WA-UW-27044/2020|EPI ISL 570792|B.1|USA|2020-09-04	0.0004406437	North America
North America|hCoV-19/USA/MN-CDC-6551/2020|EPI ISL 527728|B.1|USA|2020-04-16	North America|hCoV-19/USA/WA-UW-27044/2020|EPI ISL 570792|B.1|USA|2020-09-04	0.0004406437	North America
North America|hCoV-19/USA/TX-HMH-3056/2020|EPI ISL 543962|B.1.1|USA|2020-04-16	North America|hCoV-19/USA/WA-UW-27044/2020|EPI ISL 570792|B.1|USA|2020-09-04	0.0005084631	North America
North America|hCoV-19/USA/VA-DCLS-0193/2020|EPI ISL 437408|B.1|USA|2020-04-16	North America|hCoV-19/USA/WA-UW-27044/2020|EPI ISL 570792|B.1|USA|2020-09-04	0.0004067208	North America
North America|hCoV-19/USA/WY-WYPHL-20009305/2020|EPI ISL 539796|B.1|USA|2020-04-16	North America|hCoV-19/USA/WA-UW-27044/2020|EPI ISL 570792|B.1|USA|2020-09-04	0.0004067332	North America
North America|hCoV-19/USA/TX-HMH-920/2020|EPI ISL 545919|B.1.370|USA|2020-04-17	North America|hCoV-19/USA/WA-UW-27044/2020|EPI ISL 570792|B.1|USA|2020-09-04	0.0005423551	North America
North America|hCoV-19/USA/VA-DCLS-0672/2020|EPI ISL 500835|B.1.3|USA|2020-04-17	North America|hCoV-19/USA/WA-UW-27044/2020|EPI ISL 570792|B.1|USA|2020-09-04	0.0005423805	North America
North America|hCoV-19/USA/LA-GBCL-26544570/2020|EPI ISL 485142|B.1.370|USA|2020-04-17	North America|hCoV-19/USA/WA-UW-27044/2020|EPI ISL 570792|B.1|USA|2020-09-04	0.0005762733	North America
North America|hCoV-19/USA/MN-MDH-1246/2020|EPI ISL 482967|B.1|USA|2020-04-17	North America|hCoV-19/USA/WA-UW-27044/2020|EPI ISL 570792|B.1|USA|2020-09-04	0.0004067208	North America
North America|hCoV-19/USA/VA-DCLS-0248/2020|EPI ISL 452822|B.1.3|USA|2020-04-17	North America|hCoV-19/USA/WA-UW-27044/2020|EPI ISL 570792|B.1|USA|2020-09-04	0.0005084321	North America
North America|hCoV-19/USA/WA-UW-7671/2020|EPI ISL 570190|B.4|USA|2020-04-18	North America|hCoV-19/USA/WA-UW-27044/2020|EPI ISL 570792|B.1|USA|2020-09-04	0.0008138290	North America
North America|hCoV-19/USA/CA-ALSR-0611-SAN/2020|EPI ISL 483256|B.1.5|USA|2020-04-18	North America|hCoV-19/USA/WA-UW-27044/2020|EPI ISL 570792|B.1|USA|2020-09-04	0.0002711168	North America
North America|hCoV-19/USA/WA-UW-2414/2020|EPI ISL 485990|B.1|USA|2020-04-18	North America|hCoV-19/USA/WA-UW-27044/2020|EPI ISL 570792|B.1|USA|2020-09-04	0.0004745269	North America
North America|hCoV-19/USA/VA-DCLS-0683/2020|EPI ISL 500845|B.1|USA|2020-04-18	North America|hCoV-19/USA/WA-UW-27044/2020|EPI ISL 570792|B.1|USA|2020-09-04	0.0005426431	North America
North America|hCoV-19/USA/WA-UW-7777/2020|EPI ISL 570194|B.1|USA|2020-04-19	North America|hCoV-19/USA/WA-UW-27044/2020|EPI ISL 570792|B.1|USA|2020-09-04	0.0004067332	North America
North America|hCoV-19/USA/WA-UW-2428/2020|EPI ISL 485992|B.1|USA|2020-04-19	North America|hCoV-19/USA/WA-UW-27044/2020|EPI ISL 570792|B.1|USA|2020-09-04	0.0004745712	North America
North America|hCoV-19/USA/MI-MDHHS-SC20220/2020|EPI ISL 447190|B.1|USA|2020-04-19	North America|hCoV-19/USA/WA-UW-27044/2020|EPI ISL 570792|B.1|USA|2020-09-04	0.0004406231	North America
North America|hCoV-19/USA/WA-S608/2020|EPI ISL 438161|B.1.1|USA|2020-04-19	North America|hCoV-19/USA/WA-UW-27044/2020|EPI ISL 570792|B.1|USA|2020-09-04	0.0005084868	North America
North America|hCoV-19/USA/WA-S649/2020|EPI ISL 438202|B.1.1|USA|2020-04-19	North America|hCoV-19/USA/WA-UW-27044/2020|EPI ISL 570792|B.1|USA|2020-09-04	0.0004745559	North America
North America|hCoV-19/USA/NY-NYUMC449/2020|EPI ISL 435516|B.1|USA|2020-04-20	North America|hCoV-19/USA/WA-UW-27044/2020|EPI ISL 570792|B.1|USA|2020-09-04	0.0004067208	North America
North America|hCoV-19/USA/NY-NYUMC459/2020|EPI ISL 435525|B.1.3|USA|2020-04-20	North America|hCoV-19/USA/WA-UW-27044/2020|EPI ISL 570792|B.1|USA|2020-09-04	0.0005084476	North America
North America|hCoV-19/USA/MI-UM-2006S001114/2020|EPI ISL 495585|B.1|USA|2020-04-20	North America|hCoV-19/USA/WA-UW-27044/2020|EPI ISL 570792|B.1|USA|2020-09-04	0.0003728198	North America
North America|hCoV-19/USA/TX-HMH-1252/2020|EPI ISL 542613|B.1.370|USA|2020-04-20	North America|hCoV-19/USA/WA-UW-27044/2020|EPI ISL 570792|B.1|USA|2020-09-04	0.0005084320	North America
North America|hCoV-19/USA/LA-GBCL-26513049/2020|EPI ISL 485089|B.1.370|USA|2020-04-21	North America|hCoV-19/USA/WA-UW-27044/2020|EPI ISL 570792|B.1|USA|2020-09-04	0.0004406366	North America
North America|hCoV-19/USA/TX-HMH-1396/2020|EPI ISL 542694|B.1|USA|2020-04-21	North America|hCoV-19/USA/WA-UW-27044/2020|EPI ISL 570792|B.1|USA|2020-09-04	0.0004745269	North America
North America|hCoV-19/USA/UN-CDC-7467/2020|EPI ISL 514072|B.1.1|USA|2020-04-21	North America|hCoV-19/USA/WA-UW-27044/2020|EPI ISL 570792|B.1|USA|2020-09-04	0.0004406500	North America
North America|hCoV-19/USA/NY-NYUMC476/2020|EPI ISL 435541|B.1|USA|2020-04-21	North America|hCoV-19/USA/WA-UW-27044/2020|EPI ISL 570792|B.1|USA|2020-09-04	0.0004745636	North America
North America|hCoV-19/USA/LA-GBCL-26513062/2020|EPI ISL 485095|B.1.265|USA|2020-04-21	North America|hCoV-19/USA/WA-UW-27044/2020|EPI ISL 570792|B.1|USA|2020-09-04	0.0005423893	North America
North America|hCoV-19/USA/TX-HMH-1337/2020|EPI ISL 542657|B.1|USA|2020-04-22	North America|hCoV-19/USA/WA-UW-27044/2020|EPI ISL 570792|B.1|USA|2020-09-04	0.0004406366	North America
North America|hCoV-19/USA/LA-GBCL-26513029/2020|EPI ISL 485080|B.1.370|USA|2020-04-22	North America|hCoV-19/USA/WA-UW-27044/2020|EPI ISL 570792|B.1|USA|2020-09-04	0.0004406366	North America
North America|hCoV-19/USA/VA-DCLS-0288/2020|EPI ISL 463094|B.1.3|USA|2020-04-22	North America|hCoV-19/USA/WA-UW-27044/2020|EPI ISL 570792|B.1|USA|2020-09-04	0.0005762910	North America
North America|hCoV-19/USA/TX-HMH-1189/2020|EPI ISL 542577|B.1.1.61|USA|2020-04-22	North America|hCoV-19/USA/WA-UW-27044/2020|EPI ISL 570792|B.1|USA|2020-09-04	0.0006441950	North America
North America|hCoV-19/USA/OR-PROV-103/2020|EPI ISL 482373|B|USA|2020-04-23	North America|hCoV-19/USA/WA-UW-27044/2020|EPI ISL 570792|B.1|USA|2020-09-04	0.0006103270	North America
North America|hCoV-19/USA/LA-EVTL043/2020|EPI ISL 451204|B.1.370|USA|2020-04-23	North America|hCoV-19/USA/WA-UW-27044/2020|EPI ISL 570792|B.1|USA|2020-09-04	0.0006102314	North America
North America|hCoV-19/USA/WA-S848/2020|EPI ISL 463338|B.1.124|USA|2020-04-23	North America|hCoV-19/USA/WA-UW-27044/2020|EPI ISL 570792|B.1|USA|2020-09-04	0.0004745636	North America
North America|hCoV-19/USA/CA-ALSR-0645-IPL/2020|EPI ISL 483277|B.1.5|USA|2020-04-23	North America|hCoV-19/USA/WA-UW-27044/2020|EPI ISL 570792|B.1|USA|2020-09-04	0.0002711041	North America
North America|hCoV-19/USA/VA-DCLS-0292/2020|EPI ISL 463096|B.1|USA|2020-04-23	North America|hCoV-19/USA/WA-UW-27044/2020|EPI ISL 570792|B.1|USA|2020-09-04	0.0004406437	North America
North America|hCoV-19/USA/LA-EVTL028/2020|EPI ISL 435566|B.1.265|USA|2020-04-24	North America|hCoV-19/USA/WA-UW-27044/2020|EPI ISL 570792|B.1|USA|2020-09-04	0.0004406232	North America
North America|hCoV-19/USA/LA-EVTL026/2020|EPI ISL 435564|B.1|USA|2020-04-24	North America|hCoV-19/USA/WA-UW-27044/2020|EPI ISL 570792|B.1|USA|2020-09-04	0.0004406231	North America
North America|hCoV-19/USA/NY-NYUMC483/2020|EPI ISL 435548|B.1|USA|2020-04-24	North America|hCoV-19/USA/WA-UW-27044/2020|EPI ISL 570792|B.1|USA|2020-09-04	0.0004067332	North America
North America|hCoV-19/USA/CA-ALSR-1202/2020|EPI ISL 494434|B.1|USA|2020-04-24	North America|hCoV-19/USA/WA-UW-27044/2020|EPI ISL 570792|B.1|USA|2020-09-04	0.0005424311	North America
North America|hCoV-19/USA/NY-NYUMC838/2020|EPI ISL 460603|B.1.3|USA|2020-04-24	North America|hCoV-19/USA/WA-UW-27044/2020|EPI ISL 570792|B.1|USA|2020-09-04	0.0004746540	North America
North America|hCoV-19/USA/VA-DCLS-1129/2020|EPI ISL 529922|B.1|USA|2020-04-25	North America|hCoV-19/USA/WA-UW-27044/2020|EPI ISL 570792|B.1|USA|2020-09-04	0.0004408678	North America
North America|hCoV-19/USA/MN-MDH-1131/2020|EPI ISL 476716|B.1|USA|2020-04-25	North America|hCoV-19/USA/WA-UW-27044/2020|EPI ISL 570792|B.1|USA|2020-09-04	0.0004067207	North America
North America|hCoV-19/USA/VA-DCLS-1141/2020|EPI ISL 529930|B.1|USA|2020-04-25	North America|hCoV-19/USA/WA-UW-27044/2020|EPI ISL 570792|B.1|USA|2020-09-04	0.0003728198	North America
North America|hCoV-19/USA/TX-HMH-1524/2020|EPI ISL 542773|B.1.370|USA|2020-04-25	North America|hCoV-19/USA/WA-UW-27044/2020|EPI ISL 570792|B.1|USA|2020-09-04	0.0005084558	North America
North America|hCoV-19/USA/LA-GBCL-26492480/2020|EPI ISL 485046|B.1.370|USA|2020-04-25	North America|hCoV-19/USA/WA-UW-27044/2020|EPI ISL 570792|B.1|USA|2020-09-04	0.0005084631	North America
North America|hCoV-19/USA/VA-DCLS-0411/2020|EPI ISL 467805|B.1|USA|2020-04-26	North America|hCoV-19/USA/WA-UW-27044/2020|EPI ISL 570792|B.1|USA|2020-09-04	0.0004406437	North America
North America|hCoV-19/USA/CA-CZB-1150/2020|EPI ISL 454615|B.1|USA|2020-04-26	North America|hCoV-19/USA/WA-UW-27044/2020|EPI ISL 570792|B.1|USA|2020-09-04	0.0005084713	North America
North America|hCoV-19/USA/MI-MDHHS-SC20637/2020|EPI ISL 462719|B.1|USA|2020-04-26	North America|hCoV-19/USA/WA-UW-27044/2020|EPI ISL 570792|B.1|USA|2020-09-04	0.0004745193	North America
North America|hCoV-19/USA/VA-DCLS-0414/2020|EPI ISL 467808|B.1|USA|2020-04-26	North America|hCoV-19/USA/WA-UW-27044/2020|EPI ISL 570792|B.1|USA|2020-09-04	0.0004745491	North America
North America|hCoV-19/USA/VI-CDC-4371/2020|EPI ISL 454649|B.1|USA|2020-04-26	North America|hCoV-19/USA/WA-UW-27044/2020|EPI ISL 570792|B.1|USA|2020-09-04	0.0003728198	North America
North America|hCoV-19/USA/UT-CDC-9755/2020|EPI ISL 509692|B.1.178|USA|2020-04-27	North America|hCoV-19/USA/WA-UW-27044/2020|EPI ISL 570792|B.1|USA|2020-09-04	0.0005762910	North America
North America|hCoV-19/USA/CA-ALSR-1587/2020|EPI ISL 494675|B.1.255|USA|2020-04-27	North America|hCoV-19/USA/WA-UW-27044/2020|EPI ISL 570792|B.1|USA|2020-09-04	0.0003728198	North America
North America|hCoV-19/USA/WA-S913/2020|EPI ISL 463403|B.1.5|USA|2020-04-27	North America|hCoV-19/USA/WA-UW-27044/2020|EPI ISL 570792|B.1|USA|2020-09-04	0.0003050077	North America
North America|hCoV-19/USA/TX-HMH-1298/2020|EPI ISL 542635|B.1|USA|2020-04-27	North America|hCoV-19/USA/WA-UW-27044/2020|EPI ISL 570792|B.1|USA|2020-09-04	0.0004745269	North America
North America|hCoV-19/USA/CA-ALSR-1154/2020|EPI ISL 494397|B.1|USA|2020-04-27	North America|hCoV-19/USA/WA-UW-27044/2020|EPI ISL 570792|B.1|USA|2020-09-04	0.0003389098	North America
North America|hCoV-19/USA/NY-NYUMC905/2020|EPI ISL 467398|B.1.1|USA|2020-04-28	North America|hCoV-19/USA/WA-UW-27044/2020|EPI ISL 570792|B.1|USA|2020-09-04	0.0005763262	North America
North America|hCoV-19/USA/CA-ALSR-1266/2020|EPI ISL 494466|B.1|USA|2020-04-28	North America|hCoV-19/USA/WA-UW-27044/2020|EPI ISL 570792|B.1|USA|2020-09-04	0.0003050077	North America
North America|hCoV-19/USA/TN-QDX-246/2020|EPI ISL 498737|B.1.370|USA|2020-04-28	North America|hCoV-19/USA/WA-UW-27044/2020|EPI ISL 570792|B.1|USA|2020-09-04	0.0005763179	North America
North America|hCoV-19/USA/TX-HMH-1518/2020|EPI ISL 542768|B.1.370|USA|2020-04-28	North America|hCoV-19/USA/WA-UW-27044/2020|EPI ISL 570792|B.1|USA|2020-09-04	0.0005084320	North America
North America|hCoV-19/USA/VA-DCLS-0360/2020|EPI ISL 516689|B.1.3|USA|2020-04-28	North America|hCoV-19/USA/WA-UW-27044/2020|EPI ISL 570792|B.1|USA|2020-09-04	0.0005423805	North America
North America|hCoV-19/USA/OR-PROV-128/2020|EPI ISL 482392|B.1|USA|2020-04-29	North America|hCoV-19/USA/WA-UW-27044/2020|EPI ISL 570792|B.1|USA|2020-09-04	0.0004745712	North America
North America|hCoV-19/USA/IL-QDX-248/2020|EPI ISL 498722|B.1.370|USA|2020-04-29	North America|hCoV-19/USA/WA-UW-27044/2020|EPI ISL 570792|B.1|USA|2020-09-04	0.0007119354	North America
North America|hCoV-19/USA/UT-02895/2020|EPI ISL 513686|B.1.5|USA|2020-04-29	North America|hCoV-19/USA/WA-UW-27044/2020|EPI ISL 570792|B.1|USA|2020-09-04	0.0004067018	North America
North America|hCoV-19/USA/LA-EVTL067/2020|EPI ISL 451228|B.1.265|USA|2020-04-29	North America|hCoV-19/USA/WA-UW-27044/2020|EPI ISL 570792|B.1|USA|2020-09-04	0.0004406231	North America
North America|hCoV-19/USA/CO-CSU-D1050-1/2020|EPI ISL 527426|B.1.5|USA|2020-04-29	North America|hCoV-19/USA/WA-UW-27044/2020|EPI ISL 570792|B.1|USA|2020-09-04	0.0003389098	North America
North America|hCoV-19/USA/CA-ALSR-1279/2020|EPI ISL 494476|B.1.5|USA|2020-04-30	North America|hCoV-19/USA/WA-UW-27044/2020|EPI ISL 570792|B.1|USA|2020-09-04	0.0004067273	North America
North America|hCoV-19/USA/NM-QDX-211/2020|EPI ISL 494534|B.1.5|USA|2020-04-30	North America|hCoV-19/USA/WA-UW-27044/2020|EPI ISL 570792|B.1|USA|2020-09-04	0.0003388940	North America
North America|hCoV-19/USA/CA-CZB-1113/2020|EPI ISL 444071|B.1.3|USA|2020-04-30	North America|hCoV-19/USA/WA-UW-27044/2020|EPI ISL 570792|B.1|USA|2020-09-04	0.0005084713	North America
North America|hCoV-19/USA/TX-HMH-1468/2020|EPI ISL 542740|B.1|USA|2020-04-30	North America|hCoV-19/USA/WA-UW-27044/2020|EPI ISL 570792|B.1|USA|2020-09-04	0.0004406437	North America
North America|hCoV-19/USA/TX-HMH-2305/2020|EPI ISL 545235|B.1|USA|2020-04-30	North America|hCoV-19/USA/WA-UW-27044/2020|EPI ISL 570792|B.1|USA|2020-09-04	0.0004745269	North America
North America|hCoV-19/USA/FL-BPHL-0246/2020|EPI ISL 480897|B.1.370|USA|2020-05-01	North America|hCoV-19/USA/WA-UW-27044/2020|EPI ISL 570792|B.1|USA|2020-09-04	0.0005762910	North America
North America|hCoV-19/USA/MN-MDH-1606/2020|EPI ISL 530202|B.1|USA|2020-05-01	North America|hCoV-19/USA/WA-UW-27044/2020|EPI ISL 570792|B.1|USA|2020-09-04	0.0005084476	North America
North America|hCoV-19/USA/LA-EVTL049/2020|EPI ISL 451210|B.1.265|USA|2020-05-01	North America|hCoV-19/USA/WA-UW-27044/2020|EPI ISL 570792|B.1|USA|2020-09-04	0.0004745269	North America
North America|hCoV-19/USA/CA-ALSR-1289/2020|EPI ISL 494482|B.1.5|USA|2020-05-01	North America|hCoV-19/USA/WA-UW-27044/2020|EPI ISL 570792|B.1|USA|2020-09-04	0.0002711041	North America
North America|hCoV-19/USA/LA-EVTL048/2020|EPI ISL 451209|B.1.265|USA|2020-05-01	North America|hCoV-19/USA/WA-UW-27044/2020|EPI ISL 570792|B.1|USA|2020-09-04	0.0004406231	North America
North America|hCoV-19/USA/TX-HMH-1435/2020|EPI ISL 542722|B.1.1|USA|2020-05-02	North America|hCoV-19/USA/WA-UW-27044/2020|EPI ISL 570792|B.1|USA|2020-09-04	0.0005084868	North America
North America|hCoV-19/USA/MN-CDC-6265/2020|EPI ISL 527688|B.1|USA|2020-05-02	North America|hCoV-19/USA/WA-UW-27044/2020|EPI ISL 570792|B.1|USA|2020-09-04	0.0005084476	North America
North America|hCoV-19/USA/TX-HMH-1441/2020|EPI ISL 542725|B.1|USA|2020-05-02	North America|hCoV-19/USA/WA-UW-27044/2020|EPI ISL 570792|B.1|USA|2020-09-04	0.0003728198	North America
North America|hCoV-19/USA/OR-PROV-137/2020|EPI ISL 482399|B.1|USA|2020-05-02	North America|hCoV-19/USA/WA-UW-27044/2020|EPI ISL 570792|B.1|USA|2020-09-04	0.0004745712	North America
North America|hCoV-19/USA/NV-NSPHL-A0145/2020|EPI ISL 515410|B.1|USA|2020-05-02	North America|hCoV-19/USA/WA-UW-27044/2020|EPI ISL 570792|B.1|USA|2020-09-04	0.0004067208	North America
North America|hCoV-19/USA/NV-NSPHL-A0147/2020|EPI ISL 515412|B.1|USA|2020-05-03	North America|hCoV-19/USA/WA-UW-27044/2020|EPI ISL 570792|B.1|USA|2020-09-04	0.0003728258	North America
North America|hCoV-19/USA/CA-ALSR-1580/2020|EPI ISL 494669|B.1|USA|2020-05-03	North America|hCoV-19/USA/WA-UW-27044/2020|EPI ISL 570792|B.1|USA|2020-09-04	0.0003389098	North America
North America|hCoV-19/USA/CA-ALSR-0753-IPL/2020|EPI ISL 483333|B.1.5|USA|2020-05-03	North America|hCoV-19/USA/WA-UW-27044/2020|EPI ISL 570792|B.1|USA|2020-09-04	0.0002372113	North America
North America|hCoV-19/USA/NE-11343/2020|EPI ISL 475209|B.1|USA|2020-05-03	North America|hCoV-19/USA/WA-UW-27044/2020|EPI ISL 570792|B.1|USA|2020-09-04	0.0006102500	North America
North America|hCoV-19/USA/VA-CDC-8005/2020|EPI ISL 540435|B.1.3|USA|2020-05-03	North America|hCoV-19/USA/WA-UW-27044/2020|EPI ISL 570792|B.1|USA|2020-09-04	0.0005423805	North America
North America|hCoV-19/USA/TX-HMH-2054/2020|EPI ISL 545090|B.1|USA|2020-05-04	North America|hCoV-19/USA/WA-UW-27044/2020|EPI ISL 570792|B.1|USA|2020-09-04	0.0003389147	North America
North America|hCoV-19/USA/WA-S1124/2020|EPI ISL 463614|B.1.124|USA|2020-05-04	North America|hCoV-19/USA/WA-UW-27044/2020|EPI ISL 570792|B.1|USA|2020-09-04	0.0005423717	North America
North America|hCoV-19/USA/CA-ALSR-0530-SAN/2020|EPI ISL 483204|B.1|USA|2020-05-04	North America|hCoV-19/USA/WA-UW-27044/2020|EPI ISL 570792|B.1|USA|2020-09-04	0.0004067398	North America
North America|hCoV-19/USA/MN-CDC-6508/2020|EPI ISL 527714|B.1|USA|2020-05-04	North America|hCoV-19/USA/WA-UW-27044/2020|EPI ISL 570792|B.1|USA|2020-09-04	0.0004067397	North America
North America|hCoV-19/USA/CA-ALSR-1268/2020|EPI ISL 494468|B.1|USA|2020-05-04	North America|hCoV-19/USA/WA-UW-27044/2020|EPI ISL 570792|B.1|USA|2020-09-04	0.0004067208	North America
North America|hCoV-19/USA/CA-ALSR-1410/2020|EPI ISL 494586|B.1|USA|2020-05-05	North America|hCoV-19/USA/WA-UW-27044/2020|EPI ISL 570792|B.1|USA|2020-09-04	0.0003050077	North America
North America|hCoV-19/USA/WA-S1148/2020|EPI ISL 463638|B.1.124|USA|2020-05-05	North America|hCoV-19/USA/WA-UW-27044/2020|EPI ISL 570792|B.1|USA|2020-09-04	0.0005423717	North America
North America|hCoV-19/USA/VA-DCLS-0462/2020|EPI ISL 477671|B.1|USA|2020-05-05	North America|hCoV-19/USA/WA-UW-27044/2020|EPI ISL 570792|B.1|USA|2020-09-04	0.0004406437	North America
North America|hCoV-19/USA/SC-DHEC-0180/2020|EPI ISL 529186|B.1.370|USA|2020-05-05	North America|hCoV-19/USA/WA-UW-27044/2020|EPI ISL 570792|B.1|USA|2020-09-04	0.0005762465	North America
North America|hCoV-19/USA/VA-DCLS-0451/2020|EPI ISL 477664|B.1|USA|2020-05-05	North America|hCoV-19/USA/WA-UW-27044/2020|EPI ISL 570792|B.1|USA|2020-09-04	0.0005424565	North America
North America|hCoV-19/USA/UT-CDC-9782/2020|EPI ISL 509709|B.1|USA|2020-05-06	North America|hCoV-19/USA/WA-UW-27044/2020|EPI ISL 570792|B.1|USA|2020-09-04	0.0004745048	North America
North America|hCoV-19/USA/VA-DCLS-0466/2020|EPI ISL 477672|B.1.9|USA|2020-05-06	North America|hCoV-19/USA/WA-UW-27044/2020|EPI ISL 570792|B.1|USA|2020-09-04	0.0005762733	North America
North America|hCoV-19/USA/WA-S1184/2020|EPI ISL 463674|B.1|USA|2020-05-06	North America|hCoV-19/USA/WA-UW-27044/2020|EPI ISL 570792|B.1|USA|2020-09-04	0.0004745491	North America
North America|hCoV-19/USA/VA-DCLS-0469/2020|EPI ISL 526777|B.1|USA|2020-05-06	North America|hCoV-19/USA/WA-UW-27044/2020|EPI ISL 570792|B.1|USA|2020-09-04	0.0004067208	North America
North America|hCoV-19/USA/VA-DCLS-0468/2020|EPI ISL 526776|B.1.9|USA|2020-05-06	North America|hCoV-19/USA/WA-UW-27044/2020|EPI ISL 570792|B.1|USA|2020-09-04	0.0006440965	North America
North America|hCoV-19/USA/LA-EVTL119/2020|EPI ISL 451280|B.1.265|USA|2020-05-07	North America|hCoV-19/USA/WA-UW-27044/2020|EPI ISL 570792|B.1|USA|2020-09-04	0.0005084320	North America
North America|hCoV-19/USA/WI-UW-842/2020|EPI ISL 509849|B.1|USA|2020-05-07	North America|hCoV-19/USA/WA-UW-27044/2020|EPI ISL 570792|B.1|USA|2020-09-04	0.0005764493	North America
North America|hCoV-19/USA/CA-ALSR-1390/2020|EPI ISL 494579|B.1.5|USA|2020-05-07	North America|hCoV-19/USA/WA-UW-27044/2020|EPI ISL 570792|B.1|USA|2020-09-04	0.0002711168	North America
North America|hCoV-19/USA/TX-HMH-2040/2020|EPI ISL 545079|B.1|USA|2020-05-07	North America|hCoV-19/USA/WA-UW-27044/2020|EPI ISL 570792|B.1|USA|2020-09-04	0.0004406231	North America
North America|hCoV-19/USA/FL-BPHL-1468/2020|EPI ISL 549250|B.1.1|USA|2020-05-08	North America|hCoV-19/USA/WA-UW-27044/2020|EPI ISL 570792|B.1|USA|2020-09-04	0.0004067456	North America
North America|hCoV-19/USA/LA-EVTL098/2020|EPI ISL 451259|B.1.265|USA|2020-05-08	North America|hCoV-19/USA/WA-UW-27044/2020|EPI ISL 570792|B.1|USA|2020-09-04	0.0004745269	North America
North America|hCoV-19/USA/LA-EVTL081/2020|EPI ISL 451242|B.1.370|USA|2020-05-08	North America|hCoV-19/USA/WA-UW-27044/2020|EPI ISL 570792|B.1|USA|2020-09-04	0.0005423639	North America
North America|hCoV-19/USA/MN-MDH-1636/2020|EPI ISL 539830|B.1|USA|2020-05-08	North America|hCoV-19/USA/WA-UW-27044/2020|EPI ISL 570792|B.1|USA|2020-09-04	0.0005085033	North America
North America|hCoV-19/USA/OR-PROV-168/2020|EPI ISL 482419|B.54|USA|2020-05-08	North America|hCoV-19/USA/WA-UW-27044/2020|EPI ISL 570792|B.1|USA|2020-09-04	0.0005763085	North America
North America|hCoV-19/USA/TX-HMH-2081/2020|EPI ISL 545110|B.1.265|USA|2020-05-09	North America|hCoV-19/USA/WA-UW-27044/2020|EPI ISL 570792|B.1|USA|2020-09-04	0.0004745269	North America
North America|hCoV-19/USA/CA-CZB-1499/2020|EPI ISL 468448|B.1|USA|2020-05-09	North America|hCoV-19/USA/WA-UW-27044/2020|EPI ISL 570792|B.1|USA|2020-09-04	0.0004406437	North America
North America|hCoV-19/USA/UT-03305/2020|EPI ISL 493020|B.1.370|USA|2020-05-09	North America|hCoV-19/USA/WA-UW-27044/2020|EPI ISL 570792|B.1|USA|2020-09-04	0.0006449691	North America
North America|hCoV-19/USA/TX-HMH-2068/2020|EPI ISL 545101|B.1.1|USA|2020-05-09	North America|hCoV-19/USA/WA-UW-27044/2020|EPI ISL 570792|B.1|USA|2020-09-04	0.0004406706	North America
North America|hCoV-19/USA/CA-ALSR-0563-SAN/2020|EPI ISL 483225|B.1.5|USA|2020-05-10	North America|hCoV-19/USA/WA-UW-27044/2020|EPI ISL 570792|B.1|USA|2020-09-04	0.0002711041	North America
North America|hCoV-19/USA/NY-NYUMC891/2020|EPI ISL 467384|B.1|USA|2020-05-10	North America|hCoV-19/USA/WA-UW-27044/2020|EPI ISL 570792|B.1|USA|2020-09-04	0.0004067208	North America
North America|hCoV-19/USA/WI-GMF-M00001/2020|EPI ISL 455573|B.1.3|USA|2020-05-10	North America|hCoV-19/USA/WA-UW-27044/2020|EPI ISL 570792|B.1|USA|2020-09-04	0.0005423551	North America
North America|hCoV-19/USA/AL-SV107V1/2020|EPI ISL 509428|B.1|USA|2020-05-10	North America|hCoV-19/USA/WA-UW-27044/2020|EPI ISL 570792|B.1|USA|2020-09-04	0.0005423717	North America
North America|hCoV-19/USA/WA-S1476/2020|EPI ISL 495651|B.1|USA|2020-05-11	North America|hCoV-19/USA/WA-UW-27044/2020|EPI ISL 570792|B.1|USA|2020-09-04	0.0005084558	North America
North America|hCoV-19/USA/VA-DCLS-0486/2020|EPI ISL 526793|B.1|USA|2020-05-11	North America|hCoV-19/USA/WA-UW-27044/2020|EPI ISL 570792|B.1|USA|2020-09-04	0.0004067208	North America
North America|hCoV-19/USA/TX-HMH-2279/2020|EPI ISL 545221|B.1.1|USA|2020-05-11	North America|hCoV-19/USA/WA-UW-27044/2020|EPI ISL 570792|B.1|USA|2020-09-04	0.0005084868	North America
North America|hCoV-19/USA/CA-CZB-1520/2020|EPI ISL 468466|B.1|USA|2020-05-11	North America|hCoV-19/USA/WA-UW-27044/2020|EPI ISL 570792|B.1|USA|2020-09-04	0.0004406437	North America
North America|hCoV-19/USA/VA-DCLS-0485/2020|EPI ISL 526792|B.1|USA|2020-05-11	North America|hCoV-19/USA/WA-UW-27044/2020|EPI ISL 570792|B.1|USA|2020-09-04	0.0004067397	North America
North America|hCoV-19/USA/OR-PROV-175/2020|EPI ISL 482425|B.1.3|USA|2020-05-12	North America|hCoV-19/USA/WA-UW-27044/2020|EPI ISL 570792|B.1|USA|2020-09-04	0.0006781784	North America
North America|hCoV-19/USA/AL-P44e/2020|EPI ISL 509424|B.1.370|USA|2020-05-12	North America|hCoV-19/USA/WA-UW-27044/2020|EPI ISL 570792|B.1|USA|2020-09-04	0.0006102413	North America
North America|hCoV-19/USA/VA-DCLS-0891/2020|EPI ISL 516678|B.1|USA|2020-05-12	North America|hCoV-19/USA/WA-UW-27044/2020|EPI ISL 570792|B.1|USA|2020-09-04	0.0004406366	North America
North America|hCoV-19/USA/WA-S1276/2020|EPI ISL 495726|B.1.1|USA|2020-05-12	North America|hCoV-19/USA/WA-UW-27044/2020|EPI ISL 570792|B.1|USA|2020-09-04	0.0005084868	North America
North America|hCoV-19/USA/FL-BPHL-0282/2020|EPI ISL 480933|B.1|USA|2020-05-13	North America|hCoV-19/USA/WA-UW-27044/2020|EPI ISL 570792|B.1|USA|2020-09-04	0.0005762641	North America
North America|hCoV-19/USA/VA-DCLS-0380/2020|EPI ISL 463136|B.1.3|USA|2020-05-13	North America|hCoV-19/USA/WA-UW-27044/2020|EPI ISL 570792|B.1|USA|2020-09-04	0.0006441462	North America
North America|hCoV-19/USA/VA-DCLS-0899/2020|EPI ISL 516684|B.1.1|USA|2020-05-13	North America|hCoV-19/USA/WA-UW-27044/2020|EPI ISL 570792|B.1|USA|2020-09-04	0.0005085024	North America
North America|hCoV-19/USA/CO-CSU-E0462-2/2020|EPI ISL 527480|B.1.315|USA|2020-05-13	North America|hCoV-19/USA/WA-UW-27044/2020|EPI ISL 570792|B.1|USA|2020-09-04	0.0005084951	North America
North America|hCoV-19/USA/OR-PROV-183/2020|EPI ISL 482431|B.1|USA|2020-05-14	North America|hCoV-19/USA/WA-UW-27044/2020|EPI ISL 570792|B.1|USA|2020-09-04	0.0004745712	North America
North America|hCoV-19/USA/FL-BPHL-0294/2020|EPI ISL 480945|B.1.370|USA|2020-05-14	North America|hCoV-19/USA/WA-UW-27044/2020|EPI ISL 570792|B.1|USA|2020-09-04	0.0005762910	North America
North America|hCoV-19/USA/OR-PROV-187/2020|EPI ISL 482435|B.1.124|USA|2020-05-14	North America|hCoV-19/USA/WA-UW-27044/2020|EPI ISL 570792|B.1|USA|2020-09-04	0.0004745636	North America
North America|hCoV-19/USA/TX-HMH-1819/2020|EPI ISL 542862|B.1.1|USA|2020-05-14	North America|hCoV-19/USA/WA-UW-27044/2020|EPI ISL 570792|B.1|USA|2020-09-04	0.0005084631	North America
North America|hCoV-19/USA/FL-BPHL-0297/2020|EPI ISL 480948|B.1.370|USA|2020-05-15	North America|hCoV-19/USA/WA-UW-27044/2020|EPI ISL 570792|B.1|USA|2020-09-04	0.0006102029	North America
North America|hCoV-19/USA/NV-NSPHL-A0164/2020|EPI ISL 515426|B.1|USA|2020-05-15	North America|hCoV-19/USA/WA-UW-27044/2020|EPI ISL 570792|B.1|USA|2020-09-04	0.0004067208	North America
North America|hCoV-19/USA/FL-BPHL-0293/2020|EPI ISL 480944|B.1|USA|2020-05-15	North America|hCoV-19/USA/WA-UW-27044/2020|EPI ISL 570792|B.1|USA|2020-09-04	0.0005084795	North America
North America|hCoV-19/USA/TX-HMH-2233/2020|EPI ISL 545193|B.1.1|USA|2020-05-15	North America|hCoV-19/USA/WA-UW-27044/2020|EPI ISL 570792|B.1|USA|2020-09-04	0.0004406501	North America
North America|hCoV-19/USA/OR-PROV-192/2020|EPI ISL 482437|B.1.3|USA|2020-05-16	North America|hCoV-19/USA/WA-UW-27044/2020|EPI ISL 570792|B.1|USA|2020-09-04	0.0006102314	North America
North America|hCoV-19/USA/NV-NSPHL-A0165/2020|EPI ISL 515427|B.1.265|USA|2020-05-16	North America|hCoV-19/USA/WA-UW-27044/2020|EPI ISL 570792|B.1|USA|2020-09-04	0.0004406231	North America
North America|hCoV-19/USA/TX-HMH-1758/2020|EPI ISL 542818|B.1.3|USA|2020-05-16	North America|hCoV-19/USA/WA-UW-27044/2020|EPI ISL 570792|B.1|USA|2020-09-04	0.0005763179	North America
North America|hCoV-19/USA/TX-HMH-1796/2020|EPI ISL 542845|B.1.1|USA|2020-05-16	North America|hCoV-19/USA/WA-UW-27044/2020|EPI ISL 570792|B.1|USA|2020-09-04	0.0004406501	North America
North America|hCoV-19/USA/MN-MDH-1207/2020|EPI ISL 477296|B.1|USA|2020-05-16	North America|hCoV-19/USA/WA-UW-27044/2020|EPI ISL 570792|B.1|USA|2020-09-04	0.0005084558	North America
North America|hCoV-19/USA/UT-08709/2020|EPI ISL 524767|B.1.255|USA|2020-05-17	North America|hCoV-19/USA/WA-UW-27044/2020|EPI ISL 570792|B.1|USA|2020-09-04	0.0004067397	North America
North America|hCoV-19/USA/TX-HMH-1778/2020|EPI ISL 542833|B.1.370|USA|2020-05-17	North America|hCoV-19/USA/WA-UW-27044/2020|EPI ISL 570792|B.1|USA|2020-09-04	0.0005762464	North America
North America|hCoV-19/USA/TX-HMH-1991/2020|EPI ISL 545056|B.1.1|USA|2020-05-17	North America|hCoV-19/USA/WA-UW-27044/2020|EPI ISL 570792|B.1|USA|2020-09-04	0.0004745559	North America
North America|hCoV-19/USA/OR-PROV-193/2020|EPI ISL 482438|B.1.3|USA|2020-05-17	North America|hCoV-19/USA/WA-UW-27044/2020|EPI ISL 570792|B.1|USA|2020-09-04	0.0005763179	North America
North America|hCoV-19/USA/TX-HMH-2005/2020|EPI ISL 545064|B.1.370|USA|2020-05-18	North America|hCoV-19/USA/WA-UW-27044/2020|EPI ISL 570792|B.1|USA|2020-09-04	0.0004406231	North America
North America|hCoV-19/USA/VA-DCLS-0310/2020|EPI ISL 463113|B.1.1|USA|2020-05-18	North America|hCoV-19/USA/WA-UW-27044/2020|EPI ISL 570792|B.1|USA|2020-09-04	0.0006781455	North America
North America|hCoV-19/USA/VA-DCLS-0304/2020|EPI ISL 463107|B.1.1|USA|2020-05-18	North America|hCoV-19/USA/WA-UW-27044/2020|EPI ISL 570792|B.1|USA|2020-09-04	0.0006102776	North America
North America|hCoV-19/USA/CA-ALSR-1753/2020|EPI ISL 512166|B.1|USA|2020-05-18	North America|hCoV-19/USA/WA-UW-27044/2020|EPI ISL 570792|B.1|USA|2020-09-04	0.0003050219	North America
North America|hCoV-19/USA/CA-ALSR-1638/2020|EPI ISL 494706|B.1|USA|2020-05-19	North America|hCoV-19/USA/WA-UW-27044/2020|EPI ISL 570792|B.1|USA|2020-09-04	0.0005423386	North America
North America|hCoV-19/USA/CA-SR0463/2020|EPI ISL 467984|B.1.5|USA|2020-05-19	North America|hCoV-19/USA/WA-UW-27044/2020|EPI ISL 570792|B.1|USA|2020-09-04	0.0003049983	North America
North America|hCoV-19/USA/NV-NSPHL-A0180/2020|EPI ISL 515437|B.1.5|USA|2020-05-19	North America|hCoV-19/USA/WA-UW-27044/2020|EPI ISL 570792|B.1|USA|2020-09-04	0.0003389147	North America
North America|hCoV-19/USA/UT-08629/2020|EPI ISL 524367|B.1.370|USA|2020-05-19	North America|hCoV-19/USA/WA-UW-27044/2020|EPI ISL 570792|B.1|USA|2020-09-04	0.0006441660	North America
North America|hCoV-19/Canada/ON-UHTC 0123/2020|EPI ISL 526268|B.1.1|Canada|2020-05-20	North America|hCoV-19/USA/WA-UW-27044/2020|EPI ISL 570792|B.1|USA|2020-09-04	0.0005423883	North America
North America|hCoV-19/USA/UT-08527/2020|EPI ISL 524290|B.1|USA|2020-05-20	North America|hCoV-19/USA/WA-UW-27044/2020|EPI ISL 570792|B.1|USA|2020-09-04	0.0003389043	North America
North America|hCoV-19/USA/UT-08387/2020|EPI ISL 524170|B.1.370|USA|2020-05-20	North America|hCoV-19/USA/WA-UW-27044/2020|EPI ISL 570792|B.1|USA|2020-09-04	0.0006102216	North America
North America|hCoV-19/USA/CA-ALSR-1866/2020|EPI ISL 512212|B.1.5|USA|2020-05-20	North America|hCoV-19/USA/WA-UW-27044/2020|EPI ISL 570792|B.1|USA|2020-09-04	0.0003050268	North America
North America|hCoV-19/USA/VA-DCLS-0948/2020|EPI ISL 522805|B.1|USA|2020-05-21	North America|hCoV-19/USA/WA-UW-27044/2020|EPI ISL 570792|B.1|USA|2020-09-04	0.0005084558	North America
North America|hCoV-19/USA/CA-CZB-2148/2020|EPI ISL 486365|B.1.3|USA|2020-05-21	North America|hCoV-19/USA/WA-UW-27044/2020|EPI ISL 570792|B.1|USA|2020-09-04	0.0005423551	North America
North America|hCoV-19/USA/MN-MDH-1588/2020|EPI ISL 530184|B.1|USA|2020-05-21	North America|hCoV-19/USA/WA-UW-27044/2020|EPI ISL 570792|B.1|USA|2020-09-04	0.0005084713	North America
North America|hCoV-19/USA/CA-ALSR-1739/2020|EPI ISL 512160|B.1|USA|2020-05-21	North America|hCoV-19/USA/WA-UW-27044/2020|EPI ISL 570792|B.1|USA|2020-09-04	0.0005085033	North America
North America|hCoV-19/USA/CA-ALSR-1756/2020|EPI ISL 512167|B.1.5|USA|2020-05-21	North America|hCoV-19/USA/WA-UW-27044/2020|EPI ISL 570792|B.1|USA|2020-09-04	0.0002711041	North America
North America|hCoV-19/USA/TX-HMH-2162/2020|EPI ISL 545153|B.1|USA|2020-05-22	North America|hCoV-19/USA/WA-UW-27044/2020|EPI ISL 570792|B.1|USA|2020-09-04	0.0005084951	North America
North America|hCoV-19/USA/WI-UW-835/2020|EPI ISL 509842|B.1|USA|2020-05-22	North America|hCoV-19/USA/WA-UW-27044/2020|EPI ISL 570792|B.1|USA|2020-09-04	0.0005764752	North America
North America|hCoV-19/USA/UT-08456/2020|EPI ISL 524228|B.1.370|USA|2020-05-22	North America|hCoV-19/USA/WA-UW-27044/2020|EPI ISL 570792|B.1|USA|2020-09-04	0.0006102314	North America
North America|hCoV-19/USA/TX-HMH-2170/2020|EPI ISL 545159|B.1.370|USA|2020-05-22	North America|hCoV-19/USA/WA-UW-27044/2020|EPI ISL 570792|B.1|USA|2020-09-04	0.0005423552	North America
North America|hCoV-19/USA/UT-UPHL-2008831/2020|EPI ISL 524851|B.1.370|USA|2020-05-23	North America|hCoV-19/USA/WA-UW-27044/2020|EPI ISL 570792|B.1|USA|2020-09-04	0.0006102216	North America
North America|hCoV-19/USA/TX-HMH-2189/2020|EPI ISL 545171|B.1.1|USA|2020-05-23	North America|hCoV-19/USA/WA-UW-27044/2020|EPI ISL 570792|B.1|USA|2020-09-04	0.0005424223	North America
North America|hCoV-19/USA/MD-MDH-0098/2020|EPI ISL 522833|B.1|USA|2020-05-23	North America|hCoV-19/USA/WA-UW-27044/2020|EPI ISL 570792|B.1|USA|2020-09-04	0.0004745559	North America
North America|hCoV-19/Canada/ON-UHTC-0175/2020|EPI ISL 569973|B.1.1|Canada|2020-05-23	North America|hCoV-19/USA/WA-UW-27044/2020|EPI ISL 570792|B.1|USA|2020-09-04	0.0005084631	North America
North America|hCoV-19/USA/TX-HMH-2253/2020|EPI ISL 545206|B.1.370|USA|2020-05-24	North America|hCoV-19/USA/WA-UW-27044/2020|EPI ISL 570792|B.1|USA|2020-09-04	0.0006101930	North America
North America|hCoV-19/USA/VA-DCLS-0498/2020|EPI ISL 485815|B.1|USA|2020-05-24	North America|hCoV-19/USA/WA-UW-27044/2020|EPI ISL 570792|B.1|USA|2020-09-04	0.0005763625	North America
North America|hCoV-19/USA/UT-08617/2020|EPI ISL 524358|B.1|USA|2020-05-24	North America|hCoV-19/USA/WA-UW-27044/2020|EPI ISL 570792|B.1|USA|2020-09-04	0.0004067142	North America
North America|hCoV-19/USA/MD-MDH-0088/2020|EPI ISL 522824|B.1|USA|2020-05-24	North America|hCoV-19/USA/WA-UW-27044/2020|EPI ISL 570792|B.1|USA|2020-09-04	0.0004408679	North America
North America|hCoV-19/USA/VA-DCLS-0494/2020|EPI ISL 485814|B.1|USA|2020-05-24	North America|hCoV-19/USA/WA-UW-27044/2020|EPI ISL 570792|B.1|USA|2020-09-04	0.0005424477	North America
North America|hCoV-19/USA/WA-S1536/2020|EPI ISL 495962|B.1.124|USA|2020-05-25	North America|hCoV-19/USA/WA-UW-27044/2020|EPI ISL 570792|B.1|USA|2020-09-04	0.0005084631	North America
North America|hCoV-19/USA/MI-MDHHS-SC20926/2020|EPI ISL 476062|B.1|USA|2020-05-25	North America|hCoV-19/USA/WA-UW-27044/2020|EPI ISL 570792|B.1|USA|2020-09-04	0.0004067207	North America
North America|hCoV-19/USA/UT-UPHL-2008799/2020|EPI ISL 524825|B.1|USA|2020-05-25	North America|hCoV-19/USA/WA-UW-27044/2020|EPI ISL 570792|B.1|USA|2020-09-04	0.0004406231	North America
North America|hCoV-19/USA/TX-HMH-2389/2020|EPI ISL 545281|B.1.1|USA|2020-05-25	North America|hCoV-19/USA/WA-UW-27044/2020|EPI ISL 570792|B.1|USA|2020-09-04	0.0005084631	North America
North America|hCoV-19/USA/TX-HMH-2425/2020|EPI ISL 545306|B.1.1|USA|2020-05-26	North America|hCoV-19/USA/WA-UW-27044/2020|EPI ISL 570792|B.1|USA|2020-09-04	0.0004406501	North America
North America|hCoV-19/USA/FL-BPHL-0815/2020|EPI ISL 514161|B.1|USA|2020-05-26	North America|hCoV-19/USA/WA-UW-27044/2020|EPI ISL 570792|B.1|USA|2020-09-04	0.0006441266	North America
North America|hCoV-19/USA/WI-UW-817/2020|EPI ISL 509824|B.1|USA|2020-05-26	North America|hCoV-19/USA/WA-UW-27044/2020|EPI ISL 570792|B.1|USA|2020-09-04	0.0004067397	North America
North America|hCoV-19/USA/WA-S1562/2020|EPI ISL 495988|B.1|USA|2020-05-26	North America|hCoV-19/USA/WA-UW-27044/2020|EPI ISL 570792|B.1|USA|2020-09-04	0.0005763179	North America
North America|hCoV-19/USA/TX-HMH-2403/2020|EPI ISL 545290|B.1|USA|2020-05-26	North America|hCoV-19/USA/WA-UW-27044/2020|EPI ISL 570792|B.1|USA|2020-09-04	0.0004067208	North America
North America|hCoV-19/USA/NV-NSPHL-A0202/2020|EPI ISL 515456|B.1|USA|2020-05-27	North America|hCoV-19/USA/WA-UW-27044/2020|EPI ISL 570792|B.1|USA|2020-09-04	0.0004406437	North America
North America|hCoV-19/USA/WA-S1647/2020|EPI ISL 496073|B.1|USA|2020-05-27	North America|hCoV-19/USA/WA-UW-27044/2020|EPI ISL 570792|B.1|USA|2020-09-04	0.0004406231	North America
North America|hCoV-19/USA/WA-S1635/2020|EPI ISL 496061|B.1|USA|2020-05-27	North America|hCoV-19/USA/WA-UW-27044/2020|EPI ISL 570792|B.1|USA|2020-09-04	0.0004406437	North America
North America|hCoV-19/USA/WA-S1634/2020|EPI ISL 496060|B.1|USA|2020-05-27	North America|hCoV-19/USA/WA-UW-27044/2020|EPI ISL 570792|B.1|USA|2020-09-04	0.0004067208	North America
North America|hCoV-19/USA/WA-S1638/2020|EPI ISL 496064|B.1|USA|2020-05-27	North America|hCoV-19/USA/WA-UW-27044/2020|EPI ISL 570792|B.1|USA|2020-09-04	0.0004406366	North America
North America|hCoV-19/USA/MN-MDH-1583/2020|EPI ISL 530179|B.1.3|USA|2020-05-28	North America|hCoV-19/USA/WA-UW-27044/2020|EPI ISL 570792|B.1|USA|2020-09-04	0.0006441162	North America
North America|hCoV-19/USA/TX-HMH-2474/2020|EPI ISL 545331|B.1.255|USA|2020-05-28	North America|hCoV-19/USA/WA-UW-27044/2020|EPI ISL 570792|B.1|USA|2020-09-04	0.0005423805	North America
North America|hCoV-19/USA/TX-HMH-2482/2020|EPI ISL 545334|B.1.1|USA|2020-05-28	North America|hCoV-19/USA/WA-UW-27044/2020|EPI ISL 570792|B.1|USA|2020-09-04	0.0005424224	North America
North America|hCoV-19/USA/VA-DCLS-0997/2020|EPI ISL 526899|B.1|USA|2020-05-28	North America|hCoV-19/USA/WA-UW-27044/2020|EPI ISL 570792|B.1|USA|2020-09-04	0.0005084951	North America
North America|hCoV-19/USA/UT-UPHL-2008928/2020|EPI ISL 525033|B.1|USA|2020-05-28	North America|hCoV-19/USA/WA-UW-27044/2020|EPI ISL 570792|B.1|USA|2020-09-04	0.0004406232	North America
North America|hCoV-19/USA/TX-HMH-2465/2020|EPI ISL 545325|B.1|USA|2020-05-29	North America|hCoV-19/USA/WA-UW-27044/2020|EPI ISL 570792|B.1|USA|2020-09-04	0.0005763262	North America
North America|hCoV-19/USA/UT-UPHL-2008806/2020|EPI ISL 524832|B.1.370|USA|2020-05-29	North America|hCoV-19/USA/WA-UW-27044/2020|EPI ISL 570792|B.1|USA|2020-09-04	0.0006102501	North America
North America|hCoV-19/USA/MD-MDH-0125/2020|EPI ISL 529167|B.1|USA|2020-05-29	North America|hCoV-19/USA/WA-UW-27044/2020|EPI ISL 570792|B.1|USA|2020-09-04	0.0004745712	North America
North America|hCoV-19/USA/FL-BPHL-0551/2020|EPI ISL 508754|B.1.370|USA|2020-05-29	North America|hCoV-19/USA/WA-UW-27044/2020|EPI ISL 570792|B.1|USA|2020-09-04	0.0007119468	North America
North America|hCoV-19/USA/WA-S1660/2020|EPI ISL 496086|B.1.1|USA|2020-05-29	North America|hCoV-19/USA/WA-UW-27044/2020|EPI ISL 570792|B.1|USA|2020-09-04	0.0004745926	North America
North America|hCoV-19/USA/TX-HMH-3016/2020|EPI ISL 543936|B.1.1|USA|2020-05-30	North America|hCoV-19/USA/WA-UW-27044/2020|EPI ISL 570792|B.1|USA|2020-09-04	0.0004746002	North America
North America|hCoV-19/USA/TX-HMH-3032/2020|EPI ISL 543946|B.1.370|USA|2020-05-30	North America|hCoV-19/USA/WA-UW-27044/2020|EPI ISL 570792|B.1|USA|2020-09-04	0.0005423386	North America
North America|hCoV-19/USA/TX-HMH-2342/2020|EPI ISL 545255|B.1.370|USA|2020-05-30	North America|hCoV-19/USA/WA-UW-27044/2020|EPI ISL 570792|B.1|USA|2020-09-04	0.0006441961	North America
North America|hCoV-19/USA/TX-HMH-3033/2020|EPI ISL 543947|B.1|USA|2020-05-30	North America|hCoV-19/USA/WA-UW-27044/2020|EPI ISL 570792|B.1|USA|2020-09-04	0.0005762641	North America
North America|hCoV-19/USA/TX-HMH-3011/2020|EPI ISL 543931|B.1.1|USA|2020-05-30	North America|hCoV-19/USA/WA-UW-27044/2020|EPI ISL 570792|B.1|USA|2020-09-04	0.0005424224	North America
North America|hCoV-19/USA/TX-HMH-2434/2020|EPI ISL 545307|B.1|USA|2020-05-31	North America|hCoV-19/USA/WA-UW-27044/2020|EPI ISL 570792|B.1|USA|2020-09-04	0.0004745712	North America
North America|hCoV-19/USA/TX-HMH-2319/2020|EPI ISL 545241|B.1.1|USA|2020-05-31	North America|hCoV-19/USA/WA-UW-27044/2020|EPI ISL 570792|B.1|USA|2020-09-04	0.0004067456	North America
North America|hCoV-19/Canada/ON-UHTC 0139/2020|EPI ISL 526275|B.1.1|Canada|2020-05-31	North America|hCoV-19/USA/WA-UW-27044/2020|EPI ISL 570792|B.1|USA|2020-09-04	0.0005084869	North America
North America|hCoV-19/USA/CA-UCLA-30/2020|EPI ISL 537563|B.1|USA|2020-05-31	North America|hCoV-19/USA/WA-UW-27044/2020|EPI ISL 570792|B.1|USA|2020-09-04	0.0006102874	North America
North America|hCoV-19/USA/TX-HMH-2993/2020|EPI ISL 543917|B.1.265|USA|2020-05-31	North America|hCoV-19/USA/WA-UW-27044/2020|EPI ISL 570792|B.1|USA|2020-09-04	0.0004745269	North America
North America|hCoV-19/USA/UT-UPHL-2008777/2020|EPI ISL 524808|B.1.370|USA|2020-06-01	North America|hCoV-19/USA/WA-UW-27044/2020|EPI ISL 570792|B.1|USA|2020-09-04	0.0005763448	North America
North America|hCoV-19/USA/TX-HMH-2543/2020|EPI ISL 545373|B.1.370|USA|2020-06-01	North America|hCoV-19/USA/WA-UW-27044/2020|EPI ISL 570792|B.1|USA|2020-09-04	0.0005424058	North America
North America|hCoV-19/USA/WA-S1728/2020|EPI ISL 496154|B.1.1|USA|2020-06-01	North America|hCoV-19/USA/WA-UW-27044/2020|EPI ISL 570792|B.1|USA|2020-09-04	0.0004745780	North America
North America|hCoV-19/USA/TX-HMH-2567/2020|EPI ISL 545392|B.1|USA|2020-06-01	North America|hCoV-19/USA/WA-UW-27044/2020|EPI ISL 570792|B.1|USA|2020-09-04	0.0005763087	North America
North America|hCoV-19/USA/UT-UPHL-2008832/2020|EPI ISL 524852|B.1.370|USA|2020-06-01	North America|hCoV-19/USA/WA-UW-27044/2020|EPI ISL 570792|B.1|USA|2020-09-04	0.0006102500	North America
North America|hCoV-19/USA/CA-IGI-0075/2020|EPI ISL 511829|B.1.3|USA|2020-06-02	North America|hCoV-19/USA/WA-UW-27044/2020|EPI ISL 570792|B.1|USA|2020-09-04	0.0007460146	North America
North America|hCoV-19/USA/CA-CDC-4684/2020|EPI ISL 535662|B.1|USA|2020-06-02	North America|hCoV-19/USA/WA-UW-27044/2020|EPI ISL 570792|B.1|USA|2020-09-04	0.0006441463	North America
North America|hCoV-19/USA/WA-S1802/2020|EPI ISL 496228|B.1|USA|2020-06-02	North America|hCoV-19/USA/WA-UW-27044/2020|EPI ISL 570792|B.1|USA|2020-09-04	0.0004745491	North America
North America|hCoV-19/USA/NV-NSPHL-A0206/2020|EPI ISL 515460|B.1|USA|2020-06-02	North America|hCoV-19/USA/WA-UW-27044/2020|EPI ISL 570792|B.1|USA|2020-09-04	0.0005084951	North America
North America|hCoV-19/USA/CA-IGI-0050/2020|EPI ISL 511805|B.1|USA|2020-06-02	North America|hCoV-19/USA/WA-UW-27044/2020|EPI ISL 570792|B.1|USA|2020-09-04	0.0004745490	North America
North America|hCoV-19/USA/VA-DCLS-1017/2020|EPI ISL 526907|B.1.1|USA|2020-06-03	North America|hCoV-19/USA/WA-UW-27044/2020|EPI ISL 570792|B.1|USA|2020-09-04	0.0007798308	North America
North America|hCoV-19/USA/TX-HMH-2768/2020|EPI ISL 545541|B.1.265|USA|2020-06-03	North America|hCoV-19/USA/WA-UW-27044/2020|EPI ISL 570792|B.1|USA|2020-09-04	0.0004406231	North America
North America|hCoV-19/USA/WA-S1816/2020|EPI ISL 496242|B.1.124|USA|2020-06-03	North America|hCoV-19/USA/WA-UW-27044/2020|EPI ISL 570792|B.1|USA|2020-09-04	0.0005084476	North America
North America|hCoV-19/USA/WA-S1938/2020|EPI ISL 497366|B.1.124|USA|2020-06-03	North America|hCoV-19/USA/WA-UW-27044/2020|EPI ISL 570792|B.1|USA|2020-09-04	0.0006102216	North America
North America|hCoV-19/USA/WI-GMF-05143/2020|EPI ISL 471145|B.1.3|USA|2020-06-03	North America|hCoV-19/USA/WA-UW-27044/2020|EPI ISL 570792|B.1|USA|2020-09-04	0.0005424058	North America
North America|hCoV-19/USA/CA-CDC-4698/2020|EPI ISL 535675|B.1|USA|2020-06-04	North America|hCoV-19/USA/WA-UW-27044/2020|EPI ISL 570792|B.1|USA|2020-09-04	0.0003728198	North America
North America|hCoV-19/USA/WA-S1959/2020|EPI ISL 497387|B.1|USA|2020-06-04	North America|hCoV-19/USA/WA-UW-27044/2020|EPI ISL 570792|B.1|USA|2020-09-04	0.0004406437	North America
North America|hCoV-19/USA/TX-HMH-2706/2020|EPI ISL 545492|B.1.370|USA|2020-06-04	North America|hCoV-19/USA/WA-UW-27044/2020|EPI ISL 570792|B.1|USA|2020-09-04	0.0005423386	North America
North America|hCoV-19/USA/CA-CDC-4703/2020|EPI ISL 535680|B.1.5|USA|2020-06-04	North America|hCoV-19/USA/WA-UW-27044/2020|EPI ISL 570792|B.1|USA|2020-09-04	0.0003389202	North America
North America|hCoV-19/USA/CA-CDC-4713/2020|EPI ISL 535689|B.1|USA|2020-06-04	North America|hCoV-19/USA/WA-UW-27044/2020|EPI ISL 570792|B.1|USA|2020-09-04	0.0005762910	North America
North America|hCoV-19/USA/TX-HMH-2739/2020|EPI ISL 545518|B.1|USA|2020-06-05	North America|hCoV-19/USA/WA-UW-27044/2020|EPI ISL 570792|B.1|USA|2020-09-04	0.0004406572	North America
North America|hCoV-19/USA/MD-MDH-0187/2020|EPI ISL 538271|B.1|USA|2020-06-05	North America|hCoV-19/USA/WA-UW-27044/2020|EPI ISL 570792|B.1|USA|2020-09-04	0.0005424145	North America
North America|hCoV-19/USA/TX-HMH-2732/2020|EPI ISL 545511|B.1.370|USA|2020-06-05	North America|hCoV-19/USA/WA-UW-27044/2020|EPI ISL 570792|B.1|USA|2020-09-04	0.0005423386	North America
North America|hCoV-19/USA/WA-S2027/2020|EPI ISL 497455|B.1.5|USA|2020-06-05	North America|hCoV-19/USA/WA-UW-27044/2020|EPI ISL 570792|B.1|USA|2020-09-04	0.0005084631	North America
North America|hCoV-19/USA/WA-UW-10447/2020|EPI ISL 570310|B.1|USA|2020-06-05	North America|hCoV-19/USA/WA-UW-27044/2020|EPI ISL 570792|B.1|USA|2020-09-04	0.0005424058	North America
North America|hCoV-19/USA/TX-HMH-2691/2020|EPI ISL 545479|B.1.1|USA|2020-06-06	North America|hCoV-19/USA/WA-UW-27044/2020|EPI ISL 570792|B.1|USA|2020-09-04	0.0004745926	North America
North America|hCoV-19/USA/TX-HMH-2578/2020|EPI ISL 545401|B.1.1|USA|2020-06-06	North America|hCoV-19/USA/WA-UW-27044/2020|EPI ISL 570792|B.1|USA|2020-09-04	0.0004067456	North America
North America|hCoV-19/USA/WI-UW-462/2020|EPI ISL 484837|B.1|USA|2020-06-06	North America|hCoV-19/USA/WA-UW-27044/2020|EPI ISL 570792|B.1|USA|2020-09-04	0.0004406231	North America
North America|hCoV-19/USA/TX-HMH-2575/2020|EPI ISL 545398|B.1.370|USA|2020-06-06	North America|hCoV-19/USA/WA-UW-27044/2020|EPI ISL 570792|B.1|USA|2020-09-04	0.0006101843	North America
North America|hCoV-19/USA/CA-UCLA-34/2020|EPI ISL 537567|B.1|USA|2020-06-06	North America|hCoV-19/USA/WA-UW-27044/2020|EPI ISL 570792|B.1|USA|2020-09-04	0.0004407988	North America
North America|hCoV-19/USA/TX-HMH-2841/2020|EPI ISL 543812|B.1.361|USA|2020-06-07	North America|hCoV-19/USA/WA-UW-27044/2020|EPI ISL 570792|B.1|USA|2020-09-04	0.0004745857	North America
North America|hCoV-19/USA/TX-HMH-2517/2020|EPI ISL 545353|B.1.3|USA|2020-06-07	North America|hCoV-19/USA/WA-UW-27044/2020|EPI ISL 570792|B.1|USA|2020-09-04	0.0006441463	North America
North America|hCoV-19/USA/TX-HMH-2828/2020|EPI ISL 543802|B.1.3|USA|2020-06-07	North America|hCoV-19/USA/WA-UW-27044/2020|EPI ISL 570792|B.1|USA|2020-09-04	0.0007460615	North America
North America|hCoV-19/USA/MD-MDH-0196/2020|EPI ISL 560809|B.1|USA|2020-06-07	North America|hCoV-19/USA/WA-UW-27044/2020|EPI ISL 570792|B.1|USA|2020-09-04	0.0004406366	North America
North America|hCoV-19/USA/MD-MDH-0195/2020|EPI ISL 560808|B.1|USA|2020-06-07	North America|hCoV-19/USA/WA-UW-27044/2020|EPI ISL 570792|B.1|USA|2020-09-04	0.0004745491	North America
North America|hCoV-19/USA/WA-S2143/2020|EPI ISL 497571|B.1|USA|2020-06-08	North America|hCoV-19/USA/WA-UW-27044/2020|EPI ISL 570792|B.1|USA|2020-09-04	0.0004745414	North America
North America|hCoV-19/USA/TX-HMH-2839/2020|EPI ISL 543810|B.1.1|USA|2020-06-08	North America|hCoV-19/USA/WA-UW-27044/2020|EPI ISL 570792|B.1|USA|2020-09-04	0.0006781991	North America
North America|hCoV-19/USA/TX-HMH-2802/2020|EPI ISL 545565|B.1|USA|2020-06-08	North America|hCoV-19/USA/WA-UW-27044/2020|EPI ISL 570792|B.1|USA|2020-09-04	0.0005423804	North America
North America|hCoV-19/USA/TX-HMH-2792/2020|EPI ISL 545557|B.1.370|USA|2020-06-08	North America|hCoV-19/USA/WA-UW-27044/2020|EPI ISL 570792|B.1|USA|2020-09-04	0.0007798561	North America
North America|hCoV-19/USA/MN-CDC-6286/2020|EPI ISL 527693|B.1|USA|2020-06-09	North America|hCoV-19/USA/WA-UW-27044/2020|EPI ISL 570792|B.1|USA|2020-09-04	0.0004067208	North America
North America|hCoV-19/USA/TX-HMH-2926/2020|EPI ISL 543868|B.1.315|USA|2020-06-09	North America|hCoV-19/USA/WA-UW-27044/2020|EPI ISL 570792|B.1|USA|2020-09-04	0.0004406572	North America
North America|hCoV-19/USA/OR-OHSU-0456/2020|EPI ISL 525813|B.1.5|USA|2020-06-09	North America|hCoV-19/USA/WA-UW-27044/2020|EPI ISL 570792|B.1|USA|2020-09-04	0.0003728137	North America
North America|hCoV-19/Canada/ON-UHTC 0151/2020|EPI ISL 526284|B.1|Canada|2020-06-09	North America|hCoV-19/USA/WA-UW-27044/2020|EPI ISL 570792|B.1|USA|2020-09-04	0.0005763180	North America
North America|hCoV-19/USA/WA-S2269/2020|EPI ISL 497697|B.1.124|USA|2020-06-09	North America|hCoV-19/USA/WA-UW-27044/2020|EPI ISL 570792|B.1|USA|2020-09-04	0.0005423551	North America
North America|hCoV-19/USA/CA-IGI-0083/2020|EPI ISL 511837|B.1|USA|2020-06-10	North America|hCoV-19/USA/WA-UW-27044/2020|EPI ISL 570792|B.1|USA|2020-09-04	0.0004745490	North America
North America|hCoV-19/USA/VA-DCLS-1076/2020|EPI ISL 528674|B.1|USA|2020-06-10	North America|hCoV-19/USA/WA-UW-27044/2020|EPI ISL 570792|B.1|USA|2020-09-04	0.0005764669	North America
North America|hCoV-19/USA/WA-UW-10696/2020|EPI ISL 570352|B.1|USA|2020-06-10	North America|hCoV-19/USA/WA-UW-27044/2020|EPI ISL 570792|B.1|USA|2020-09-04	0.0006102413	North America
North America|hCoV-19/USA/TX-HMH-3073/2020|EPI ISL 543977|B.1|USA|2020-06-10	North America|hCoV-19/USA/WA-UW-27044/2020|EPI ISL 570792|B.1|USA|2020-09-04	0.0005423971	North America
North America|hCoV-19/USA/CA-IGI-0054/2020|EPI ISL 511809|B.1|USA|2020-06-11	North America|hCoV-19/USA/WA-UW-27044/2020|EPI ISL 570792|B.1|USA|2020-09-04	0.0005084795	North America
North America|hCoV-19/USA/TX-HMH-3169/2020|EPI ISL 544045|B.1.361|USA|2020-06-11	North America|hCoV-19/USA/WA-UW-27044/2020|EPI ISL 570792|B.1|USA|2020-09-04	0.0004745934	North America
North America|hCoV-19/USA/TX-HMH-3279/2020|EPI ISL 544097|B.1.1|USA|2020-06-11	North America|hCoV-19/USA/WA-UW-27044/2020|EPI ISL 570792|B.1|USA|2020-09-04	0.0004406706	North America
North America|hCoV-19/USA/TX-HMH-3124/2020|EPI ISL 544010|B.1.3|USA|2020-06-11	North America|hCoV-19/USA/WA-UW-27044/2020|EPI ISL 570792|B.1|USA|2020-09-04	0.0005423551	North America
North America|hCoV-19/USA/TX-HMH-3176/2020|EPI ISL 544051|B.1.1|USA|2020-06-11	North America|hCoV-19/USA/WA-UW-27044/2020|EPI ISL 570792|B.1|USA|2020-09-04	0.0004406501	North America
North America|hCoV-19/USA/TX-HMH-3220/2020|EPI ISL 544088|B.1.361|USA|2020-06-12	North America|hCoV-19/USA/WA-UW-27044/2020|EPI ISL 570792|B.1|USA|2020-09-04	0.0005085188	North America
North America|hCoV-19/USA/TX-HMH-3442/2020|EPI ISL 544197|B.1.370|USA|2020-06-12	North America|hCoV-19/USA/WA-UW-27044/2020|EPI ISL 570792|B.1|USA|2020-09-04	0.0005762734	North America
North America|hCoV-19/USA/TX-HMH-3827/2020|EPI ISL 543231|B.1.370|USA|2020-06-12	North America|hCoV-19/USA/WA-UW-27044/2020|EPI ISL 570792|B.1|USA|2020-09-04	0.0006101842	North America
North America|hCoV-19/Costa Rica/INC-0056/2020|EPI ISL 512662|B.1.1|Costa Rica|2020-06-12	North America|hCoV-19/USA/WA-UW-27044/2020|EPI ISL 570792|B.1|USA|2020-09-04	0.0006103060	North America
North America|hCoV-19/USA/TX-HMH-3228/2020|EPI ISL 544095|B.1.3|USA|2020-06-13	North America|hCoV-19/USA/WA-UW-27044/2020|EPI ISL 570792|B.1|USA|2020-09-04	0.0007460494	North America
North America|hCoV-19/USA/TX-HMH-3420/2020|EPI ISL 544179|B.1.1|USA|2020-06-13	North America|hCoV-19/USA/WA-UW-27044/2020|EPI ISL 570792|B.1|USA|2020-09-04	0.0004406706	North America
North America|hCoV-19/USA/TX-HMH-3428/2020|EPI ISL 544185|B.1|USA|2020-06-13	North America|hCoV-19/USA/WA-UW-27044/2020|EPI ISL 570792|B.1|USA|2020-09-04	0.0005424058	North America
North America|hCoV-19/USA/TX-HMH-3211/2020|EPI ISL 544079|B.1.370|USA|2020-06-13	North America|hCoV-19/USA/WA-UW-27044/2020|EPI ISL 570792|B.1|USA|2020-09-04	0.0006441567	North America
North America|hCoV-19/USA/TX-HMH-3229/2020|EPI ISL 544096|B.1.1|USA|2020-06-13	North America|hCoV-19/USA/WA-UW-27044/2020|EPI ISL 570792|B.1|USA|2020-09-04	0.0005763261	North America
North America|hCoV-19/USA/TX-HMH-3370/2020|EPI ISL 544154|B.1|USA|2020-06-14	North America|hCoV-19/USA/WA-UW-27044/2020|EPI ISL 570792|B.1|USA|2020-09-04	0.0003728198	North America
North America|hCoV-19/USA/TX-HMH-3412/2020|EPI ISL 544172|B.1.361|USA|2020-06-14	North America|hCoV-19/USA/WA-UW-27044/2020|EPI ISL 570792|B.1|USA|2020-09-04	0.0005085188	North America
North America|hCoV-19/USA/TX-HMH-3546/2020|EPI ISL 543009|B.1.370|USA|2020-06-14	North America|hCoV-19/USA/WA-UW-27044/2020|EPI ISL 570792|B.1|USA|2020-09-04	0.0005423386	North America
North America|hCoV-19/USA/TX-HMH-3402/2020|EPI ISL 544162|B.1.370|USA|2020-06-14	North America|hCoV-19/USA/WA-UW-27044/2020|EPI ISL 570792|B.1|USA|2020-09-04	0.0006102314	North America
North America|hCoV-19/USA/WI-GMF-06563/2020|EPI ISL 489905|B.1.3|USA|2020-06-15	North America|hCoV-19/USA/WA-UW-27044/2020|EPI ISL 570792|B.1|USA|2020-09-04	0.0005424058	North America
North America|hCoV-19/USA/TX-HMH-3570/2020|EPI ISL 543030|B.1.1|USA|2020-06-15	North America|hCoV-19/USA/WA-UW-27044/2020|EPI ISL 570792|B.1|USA|2020-09-04	0.0005762816	North America
North America|hCoV-19/USA/CA-IGI-0066/2020|EPI ISL 511862|B.1.1|USA|2020-06-15	North America|hCoV-19/USA/WA-UW-27044/2020|EPI ISL 570792|B.1|USA|2020-09-04	0.0005088301	North America
North America|hCoV-19/USA/CA-CDC-4719/2020|EPI ISL 535694|B.1|USA|2020-06-15	North America|hCoV-19/USA/WA-UW-27044/2020|EPI ISL 570792|B.1|USA|2020-09-04	0.0003728198	North America
North America|hCoV-19/USA/WA-UW-11728/2020|EPI ISL 570464|B.1.247|USA|2020-06-16	North America|hCoV-19/USA/WA-UW-27044/2020|EPI ISL 570792|B.1|USA|2020-09-04	0.0006781467	North America
North America|hCoV-19/USA/WA-S2450/2020|EPI ISL 497082|B.1.1|USA|2020-06-16	North America|hCoV-19/USA/WA-UW-27044/2020|EPI ISL 570792|B.1|USA|2020-09-04	0.0006102402	North America
North America|hCoV-19/USA/CA-CDC-4730/2020|EPI ISL 535701|B.1|USA|2020-06-16	North America|hCoV-19/USA/WA-UW-27044/2020|EPI ISL 570792|B.1|USA|2020-09-04	0.0003727909	North America
North America|hCoV-19/USA/MN-MDH-1646/2020|EPI ISL 539840|B.1.370|USA|2020-06-16	North America|hCoV-19/USA/WA-UW-27044/2020|EPI ISL 570792|B.1|USA|2020-09-04	0.0005763179	North America
North America|hCoV-19/USA/TX-HMH-3918/2020|EPI ISL 543280|B.1.1|USA|2020-06-16	North America|hCoV-19/USA/WA-UW-27044/2020|EPI ISL 570792|B.1|USA|2020-09-04	0.0006102501	North America
North America|hCoV-19/USA/TX-HMH-4390/2020|EPI ISL 543583|B.1.1|USA|2020-06-17	North America|hCoV-19/USA/WA-UW-27044/2020|EPI ISL 570792|B.1|USA|2020-09-04	0.0005763086	North America
North America|hCoV-19/USA/TX-HMH-4423/2020|EPI ISL 543607|B.1.370|USA|2020-06-17	North America|hCoV-19/USA/WA-UW-27044/2020|EPI ISL 570792|B.1|USA|2020-09-04	0.0006780942	North America
North America|hCoV-19/USA/WA-S2555/2020|EPI ISL 497187|B.1|USA|2020-06-17	North America|hCoV-19/USA/WA-UW-27044/2020|EPI ISL 570792|B.1|USA|2020-09-04	0.0004067208	North America
North America|hCoV-19/USA/TX-HMH-3855/2020|EPI ISL 543256|B.1.1|USA|2020-06-17	North America|hCoV-19/USA/WA-UW-27044/2020|EPI ISL 570792|B.1|USA|2020-09-04	0.0005424136	North America
North America|hCoV-19/USA/TX-HMH-4296/2020|EPI ISL 543506|B.1.3|USA|2020-06-18	North America|hCoV-19/USA/WA-UW-27044/2020|EPI ISL 570792|B.1|USA|2020-09-04	0.0008139183	North America
North America|hCoV-19/USA/TX-HMH-4320/2020|EPI ISL 543529|B.1|USA|2020-06-18	North America|hCoV-19/USA/WA-UW-27044/2020|EPI ISL 570792|B.1|USA|2020-09-04	0.0005762910	North America
North America|hCoV-19/USA/WA-S2578/2020|EPI ISL 497210|B.1.124|USA|2020-06-18	North America|hCoV-19/USA/WA-UW-27044/2020|EPI ISL 570792|B.1|USA|2020-09-04	0.0005762910	North America
North America|hCoV-19/USA/TX-HMH-4185/2020|EPI ISL 543420|B.1.1|USA|2020-06-18	North America|hCoV-19/USA/WA-UW-27044/2020|EPI ISL 570792|B.1|USA|2020-09-04	0.0005763356	North America
North America|hCoV-19/USA/CA-ALSR-1102-SAN/2020|EPI ISL 483528|B.1|USA|2020-06-18	North America|hCoV-19/USA/WA-UW-27044/2020|EPI ISL 570792|B.1|USA|2020-09-04	0.0005763003	North America
North America|hCoV-19/Mexico/COA-InDRE 40/2020|EPI ISL 516620|B.1.1|Mexico|2020-06-19	North America|hCoV-19/USA/WA-UW-27044/2020|EPI ISL 570792|B.1|USA|2020-09-04	0.0005423971	North America
North America|hCoV-19/USA/MO-WUSTL046/2020|EPI ISL 493075|B.1|USA|2020-06-19	North America|hCoV-19/USA/WA-UW-27044/2020|EPI ISL 570792|B.1|USA|2020-09-04	0.0004406366	North America
North America|hCoV-19/Canada/ON-UHTC-0270/2020|EPI ISL 570002|B.1.36|Canada|2020-06-19	North America|hCoV-19/USA/WA-UW-27044/2020|EPI ISL 570792|B.1|USA|2020-09-04	0.0007458764	North America
North America|hCoV-19/USA/SC-DHEC-0586/2020|EPI ISL 529095|B.1.3|USA|2020-06-19	North America|hCoV-19/USA/WA-UW-27044/2020|EPI ISL 570792|B.1|USA|2020-09-04	0.0005762817	North America
North America|hCoV-19/USA/TX-HMH-4839/2020|EPI ISL 544367|B.1.265|USA|2020-06-20	North America|hCoV-19/USA/WA-UW-27044/2020|EPI ISL 570792|B.1|USA|2020-09-04	0.0006102599	North America
North America|hCoV-19/USA/WA-UW-11290/2020|EPI ISL 570390|B.1.1|USA|2020-06-20	North America|hCoV-19/USA/WA-UW-27044/2020|EPI ISL 570792|B.1|USA|2020-09-04	0.0004745559	North America
North America|hCoV-19/USA/WA-S2711/2020|EPI ISL 525701|B.1|USA|2020-06-20	North America|hCoV-19/USA/WA-UW-27044/2020|EPI ISL 570792|B.1|USA|2020-09-04	0.0005762734	North America
North America|hCoV-19/USA/VA-DCLS-1110/2020|EPI ISL 529913|B.1.370|USA|2020-06-20	North America|hCoV-19/USA/WA-UW-27044/2020|EPI ISL 570792|B.1|USA|2020-09-04	0.0005423552	North America
North America|hCoV-19/USA/TX-HMH-5076/2020|EPI ISL 544506|B.1.361|USA|2020-06-20	North America|hCoV-19/USA/WA-UW-27044/2020|EPI ISL 570792|B.1|USA|2020-09-04	0.0006441856	North America
North America|hCoV-19/USA/TX-HMH-4678/2020|EPI ISL 544249|B.1.1|USA|2020-06-21	North America|hCoV-19/USA/WA-UW-27044/2020|EPI ISL 570792|B.1|USA|2020-09-04	0.0004406706	North America
North America|hCoV-19/USA/TX-HMH-4844/2020|EPI ISL 544370|B.1.361|USA|2020-06-21	North America|hCoV-19/USA/WA-UW-27044/2020|EPI ISL 570792|B.1|USA|2020-09-04	0.0004745857	North America
North America|hCoV-19/USA/TX-HMH-4615/2020|EPI ISL 543756|B.1.370|USA|2020-06-21	North America|hCoV-19/USA/WA-UW-27044/2020|EPI ISL 570792|B.1|USA|2020-09-04	0.0005084951	North America
North America|hCoV-19/USA/CA-ALSR-1045-SAN/2020|EPI ISL 483481|B.1|USA|2020-06-21	North America|hCoV-19/USA/WA-UW-27044/2020|EPI ISL 570792|B.1|USA|2020-09-04	0.0004406714	North America
North America|hCoV-19/USA/WA-UW-11562/2020|EPI ISL 570437|B.1.1|USA|2020-06-22	North America|hCoV-19/USA/WA-UW-27044/2020|EPI ISL 570792|B.1|USA|2020-09-04	0.0004406500	North America
North America|hCoV-19/USA/WA-UW-11350/2020|EPI ISL 570400|B.1.1|USA|2020-06-22	North America|hCoV-19/USA/WA-UW-27044/2020|EPI ISL 570792|B.1|USA|2020-09-04	0.0004745559	North America
North America|hCoV-19/USA/TX-HMH-4865/2020|EPI ISL 544387|B.1.3|USA|2020-06-22	North America|hCoV-19/USA/WA-UW-27044/2020|EPI ISL 570792|B.1|USA|2020-09-04	0.0008139183	North America
North America|hCoV-19/USA/TX-HMH-4875/2020|EPI ISL 544394|B.1|USA|2020-06-22	North America|hCoV-19/USA/WA-UW-27044/2020|EPI ISL 570792|B.1|USA|2020-09-04	0.0005084714	North America
North America|hCoV-19/USA/WI-UW-585/2020|EPI ISL 484960|B.1.3|USA|2020-06-22	North America|hCoV-19/USA/WA-UW-27044/2020|EPI ISL 570792|B.1|USA|2020-09-04	0.0005762817	North America
North America|hCoV-19/USA/VA-DCLS-1189/2020|EPI ISL 529936|B.1|USA|2020-06-23	North America|hCoV-19/USA/WA-UW-27044/2020|EPI ISL 570792|B.1|USA|2020-09-04	0.0005423639	North America
North America|hCoV-19/USA/WA-UW-11472/2020|EPI ISL 570415|B.1.370|USA|2020-06-23	North America|hCoV-19/USA/WA-UW-27044/2020|EPI ISL 570792|B.1|USA|2020-09-04	0.0007458644	North America
North America|hCoV-19/USA/FL-BPHL-0754/2020|EPI ISL 512560|B.1.3|USA|2020-06-23	North America|hCoV-19/USA/WA-UW-27044/2020|EPI ISL 570792|B.1|USA|2020-09-04	0.0006102315	North America
North America|hCoV-19/USA/CA-ALSR-1086-SAN/2020|EPI ISL 483513|B.1|USA|2020-06-23	North America|hCoV-19/USA/WA-UW-27044/2020|EPI ISL 570792|B.1|USA|2020-09-04	0.0005423971	North America
North America|hCoV-19/USA/TX-HMH-5091/2020|EPI ISL 544518|B.1.361|USA|2020-06-24	North America|hCoV-19/USA/WA-UW-27044/2020|EPI ISL 570792|B.1|USA|2020-09-04	0.0005424058	North America
North America|hCoV-19/USA/TX-HMH-5520/2020|EPI ISL 544841|B.1.370|USA|2020-06-24	North America|hCoV-19/USA/WA-UW-27044/2020|EPI ISL 570792|B.1|USA|2020-09-04	0.0006441660	North America
North America|hCoV-19/USA/WA-UW-12027/2020|EPI ISL 501106|B.1|USA|2020-06-24	North America|hCoV-19/USA/WA-UW-27044/2020|EPI ISL 570792|B.1|USA|2020-09-04	0.0004745414	North America
North America|hCoV-19/USA/TX-HMH-5036/2020|EPI ISL 544476|B.1|USA|2020-06-24	North America|hCoV-19/USA/WA-UW-27044/2020|EPI ISL 570792|B.1|USA|2020-09-04	0.0005424058	North America
North America|hCoV-19/USA/WI-GMF-07816/2020|EPI ISL 489925|B.1.3|USA|2020-06-24	North America|hCoV-19/USA/WA-UW-27044/2020|EPI ISL 570792|B.1|USA|2020-09-04	0.0005763180	North America
North America|hCoV-19/USA/TX-HMH-5418/2020|EPI ISL 544762|B.1.3|USA|2020-06-25	North America|hCoV-19/USA/WA-UW-27044/2020|EPI ISL 570792|B.1|USA|2020-09-04	0.0007460266	North America
North America|hCoV-19/USA/TX-HMH-5356/2020|EPI ISL 544711|B.1.3|USA|2020-06-25	North America|hCoV-19/USA/WA-UW-27044/2020|EPI ISL 570792|B.1|USA|2020-09-04	0.0007799892	North America
North America|hCoV-19/USA/WA-UW-11903/2020|EPI ISL 570476|B.1.3|USA|2020-06-25	North America|hCoV-19/USA/WA-UW-27044/2020|EPI ISL 570792|B.1|USA|2020-09-04	0.0005423805	North America
North America|hCoV-19/USA/MN-MDH-1405/2020|EPI ISL 514624|B.1.3|USA|2020-06-25	North America|hCoV-19/USA/WA-UW-27044/2020|EPI ISL 570792|B.1|USA|2020-09-04	0.0005763449	North America
North America|hCoV-19/USA/TX-HMH-6803/2020|EPI ISL 546253|B.1|USA|2020-06-25	North America|hCoV-19/USA/WA-UW-27044/2020|EPI ISL 570792|B.1|USA|2020-09-04	0.0005423892	North America
North America|hCoV-19/USA/SC-DHEC-0929/2020|EPI ISL 538420|B.1|USA|2020-06-26	North America|hCoV-19/USA/WA-UW-27044/2020|EPI ISL 570792|B.1|USA|2020-09-04	0.0004745413	North America
North America|hCoV-19/USA/IL-UW-670/2020|EPI ISL 491311|B.1.3|USA|2020-06-26	North America|hCoV-19/USA/WA-UW-27044/2020|EPI ISL 570792|B.1|USA|2020-09-04	0.0006441660	North America
North America|hCoV-19/USA/SC-DHEC-0863/2020|EPI ISL 538399|B.1.3|USA|2020-06-26	North America|hCoV-19/USA/WA-UW-27044/2020|EPI ISL 570792|B.1|USA|2020-09-04	0.0005084869	North America
North America|hCoV-19/USA/WI-GMF-07962/2020|EPI ISL 489926|B.1.3|USA|2020-06-26	North America|hCoV-19/USA/WA-UW-27044/2020|EPI ISL 570792|B.1|USA|2020-09-04	0.0005763180	North America
North America|hCoV-19/USA/TX-HMH-5541/2020|EPI ISL 544850|B.1.1|USA|2020-06-26	North America|hCoV-19/USA/WA-UW-27044/2020|EPI ISL 570792|B.1|USA|2020-09-04	0.0006780822	North America
North America|hCoV-19/USA/TX-HMH-6526/2020|EPI ISL 546059|B.1.361|USA|2020-06-27	North America|hCoV-19/USA/WA-UW-27044/2020|EPI ISL 570792|B.1|USA|2020-09-04	0.0005424058	North America
North America|hCoV-19/USA/TX-HMH-6900/2020|EPI ISL 546335|B.1|USA|2020-06-27	North America|hCoV-19/USA/WA-UW-27044/2020|EPI ISL 570792|B.1|USA|2020-09-04	0.0005423639	North America
North America|hCoV-19/USA/FL-BPHL-1480/2020|EPI ISL 549262|B.1.3|USA|2020-06-27	North America|hCoV-19/USA/WA-UW-27044/2020|EPI ISL 570792|B.1|USA|2020-09-04	0.0005763179	North America
North America|hCoV-19/USA/TX-HMH-6500/2020|EPI ISL 546040|B.1.1|USA|2020-06-27	North America|hCoV-19/USA/WA-UW-27044/2020|EPI ISL 570792|B.1|USA|2020-09-04	0.0005423970	North America
North America|hCoV-19/USA/WA-UW-12626/2020|EPI ISL 570879|B.1.1|USA|2020-06-27	North America|hCoV-19/USA/WA-UW-27044/2020|EPI ISL 570792|B.1|USA|2020-09-04	0.0004745559	North America
North America|hCoV-19/USA/TX-HMH-6963/2020|EPI ISL 546390|B.1|USA|2020-06-28	North America|hCoV-19/USA/WA-UW-27044/2020|EPI ISL 570792|B.1|USA|2020-09-04	0.0005085106	North America
North America|hCoV-19/USA/TX-HMH-7019/2020|EPI ISL 546438|B.1.361|USA|2020-06-28	North America|hCoV-19/USA/WA-UW-27044/2020|EPI ISL 570792|B.1|USA|2020-09-04	0.0005084951	North America
North America|hCoV-19/USA/TX-HMH-7081/2020|EPI ISL 546488|B.1.1|USA|2020-06-28	North America|hCoV-19/USA/WA-UW-27044/2020|EPI ISL 570792|B.1|USA|2020-09-04	0.0004406500	North America
North America|hCoV-19/USA/TX-HMH-6975/2020|EPI ISL 546400|B.1.370|USA|2020-06-28	North America|hCoV-19/USA/WA-UW-27044/2020|EPI ISL 570792|B.1|USA|2020-09-04	0.0007120249	North America
North America|hCoV-19/USA/TX-HMH-6010/2020|EPI ISL 547166|B.1.370|USA|2020-06-28	North America|hCoV-19/USA/WA-UW-27044/2020|EPI ISL 570792|B.1|USA|2020-09-04	0.0005762465	North America
North America|hCoV-19/USA/TX-HMH-5375/2020|EPI ISL 544727|B.1|USA|2020-06-29	North America|hCoV-19/USA/WA-UW-27044/2020|EPI ISL 570792|B.1|USA|2020-09-04	0.0005084476	North America
North America|hCoV-19/USA/TX-HMH-5499/2020|EPI ISL 544822|B.1.361|USA|2020-06-29	North America|hCoV-19/USA/WA-UW-27044/2020|EPI ISL 570792|B.1|USA|2020-09-04	0.0005085106	North America
North America|hCoV-19/USA/TX-HMH-7207/2020|EPI ISL 546598|B.1.361|USA|2020-06-29	North America|hCoV-19/USA/WA-UW-27044/2020|EPI ISL 570792|B.1|USA|2020-09-04	0.0005424058	North America
North America|hCoV-19/USA/GA-CDC-5095/2020|EPI ISL 566085|B.1|USA|2020-06-29	North America|hCoV-19/USA/WA-UW-27044/2020|EPI ISL 570792|B.1|USA|2020-09-04	0.0006102786	North America
North America|hCoV-19/USA/TX-HMH-7342/2020|EPI ISL 546689|B.1.370|USA|2020-06-29	North America|hCoV-19/USA/WA-UW-27044/2020|EPI ISL 570792|B.1|USA|2020-09-04	0.0006441463	North America
North America|hCoV-19/USA/WA-UW-13047/2020|EPI ISL 570844|B.1.1|USA|2020-06-30	North America|hCoV-19/USA/WA-UW-27044/2020|EPI ISL 570792|B.1|USA|2020-09-04	0.0005085106	North America
North America|hCoV-19/USA/FL-BPHL-0913/2020|EPI ISL 517803|B.1|USA|2020-06-30	North America|hCoV-19/USA/WA-UW-27044/2020|EPI ISL 570792|B.1|USA|2020-09-04	0.0004406366	North America
North America|hCoV-19/USA/FL-AG7J/2020|EPI ISL 513285|B.1|USA|2020-06-30	North America|hCoV-19/USA/WA-UW-27044/2020|EPI ISL 570792|B.1|USA|2020-09-04	0.0006101557	North America
North America|hCoV-19/USA/TX-HMH-5916/2020|EPI ISL 547106|B.1.1|USA|2020-06-30	North America|hCoV-19/USA/WA-UW-27044/2020|EPI ISL 570792|B.1|USA|2020-09-04	0.0004406501	North America
North America|hCoV-19/USA/TX-HMH-6037/2020|EPI ISL 547183|B.1.1|USA|2020-06-30	North America|hCoV-19/USA/WA-UW-27044/2020|EPI ISL 570792|B.1|USA|2020-09-04	0.0004746002	North America
North America|hCoV-19/USA/WI-GMF-08700/2020|EPI ISL 489934|B.1.3|USA|2020-07-01	North America|hCoV-19/USA/WA-UW-27044/2020|EPI ISL 570792|B.1|USA|2020-09-04	0.0005763180	North America
North America|hCoV-19/USA/TX-HMH-8040/2020|EPI ISL 545811|B.1|USA|2020-07-01	North America|hCoV-19/USA/WA-UW-27044/2020|EPI ISL 570792|B.1|USA|2020-09-04	0.0005763002	North America
North America|hCoV-19/USA/IA-GMF-08792/2020|EPI ISL 489897|B.1|USA|2020-07-01	North America|hCoV-19/USA/WA-UW-27044/2020|EPI ISL 570792|B.1|USA|2020-09-04	0.0003050553	North America
North America|hCoV-19/USA/TX-HMH-7985/2020|EPI ISL 545766|B.1|USA|2020-07-01	North America|hCoV-19/USA/WA-UW-27044/2020|EPI ISL 570792|B.1|USA|2020-09-04	0.0003728197	North America
North America|hCoV-19/USA/WI-UW-721/2020|EPI ISL 491396|B.1|USA|2020-07-01	North America|hCoV-19/USA/WA-UW-27044/2020|EPI ISL 570792|B.1|USA|2020-09-04	0.0002373159	North America
North America|hCoV-19/USA/GA-CDC-5127/2020|EPI ISL 566107|B.1|USA|2020-07-02	North America|hCoV-19/USA/WA-UW-27044/2020|EPI ISL 570792|B.1|USA|2020-09-04	0.0005763625	North America
North America|hCoV-19/USA/CA-IGI-0206/2020|EPI ISL 569933|B.1.1|USA|2020-07-02	North America|hCoV-19/USA/WA-UW-27044/2020|EPI ISL 570792|B.1|USA|2020-09-04	0.0005763708	North America
North America|hCoV-19/USA/GA-CDC-5126/2020|EPI ISL 566106|B.1|USA|2020-07-02	North America|hCoV-19/USA/WA-UW-27044/2020|EPI ISL 570792|B.1|USA|2020-09-04	0.0006103071	North America
North America|hCoV-19/USA/WA-S2718/2020|EPI ISL 525708|B.1.1|USA|2020-07-02	North America|hCoV-19/USA/WA-UW-27044/2020|EPI ISL 570792|B.1|USA|2020-09-04	0.0004745703	North America
North America|hCoV-19/USA/TX-HMH-6215/2020|EPI ISL 547318|B.1.3|USA|2020-07-02	North America|hCoV-19/USA/WA-UW-27044/2020|EPI ISL 570792|B.1|USA|2020-09-04	0.0008139183	North America
North America|hCoV-19/USA/VA-DCLS-0737/2020|EPI ISL 526858|B.1.3|USA|2020-07-03	North America|hCoV-19/USA/WA-UW-27044/2020|EPI ISL 570792|B.1|USA|2020-09-04	0.0006103122	North America
North America|hCoV-19/USA/VA-DCLS-0738/2020|EPI ISL 526859|B.1.3|USA|2020-07-03	North America|hCoV-19/USA/WA-UW-27044/2020|EPI ISL 570792|B.1|USA|2020-09-04	0.0006102314	North America
North America|hCoV-19/USA/SC-20-1385-T10/2020|EPI ISL 516755|B.1.370|USA|2020-07-03	North America|hCoV-19/USA/WA-UW-27044/2020|EPI ISL 570792|B.1|USA|2020-09-04	0.0005084558	North America
North America|hCoV-19/USA/WA-UW-13299/2020|EPI ISL 570963|B.1|USA|2020-07-03	North America|hCoV-19/USA/WA-UW-27044/2020|EPI ISL 570792|B.1|USA|2020-09-04	0.0005084713	North America
North America|hCoV-19/USA/TX-HMH-8031/2020|EPI ISL 545803|B.1.370|USA|2020-07-03	North America|hCoV-19/USA/WA-UW-27044/2020|EPI ISL 570792|B.1|USA|2020-09-04	0.0005762641	North America
North America|hCoV-19/USA/TX-HMH-6387/2020|EPI ISL 545960|B.1.361|USA|2020-07-04	North America|hCoV-19/USA/WA-UW-27044/2020|EPI ISL 570792|B.1|USA|2020-09-04	0.0005084951	North America
North America|hCoV-19/USA/WI-GMF-09171/2020|EPI ISL 489942|B.1.3|USA|2020-07-04	North America|hCoV-19/USA/WA-UW-27044/2020|EPI ISL 570792|B.1|USA|2020-09-04	0.0006102315	North America
North America|hCoV-19/USA/MD-MDH-0127/2020|EPI ISL 524892|B.1|USA|2020-07-04	North America|hCoV-19/USA/WA-UW-27044/2020|EPI ISL 570792|B.1|USA|2020-09-04	0.0006102402	North America
North America|hCoV-19/USA/TX-HMH-6198/2020|EPI ISL 547306|B.1.361|USA|2020-07-04	North America|hCoV-19/USA/WA-UW-27044/2020|EPI ISL 570792|B.1|USA|2020-09-04	0.0005085188	North America
North America|hCoV-19/USA/TX-HMH-6187/2020|EPI ISL 547298|B.1.361|USA|2020-07-04	North America|hCoV-19/USA/WA-UW-27044/2020|EPI ISL 570792|B.1|USA|2020-09-04	0.0005084951	North America
North America|hCoV-19/Costa Rica/INC-0080/2020|EPI ISL 527748|B.1|Costa Rica|2020-07-05	North America|hCoV-19/USA/WA-UW-27044/2020|EPI ISL 570792|B.1|USA|2020-09-04	0.0005084631	North America
North America|hCoV-19/USA/TX-HMH-6406/2020|EPI ISL 545977|B.1.1|USA|2020-07-05	North America|hCoV-19/USA/WA-UW-27044/2020|EPI ISL 570792|B.1|USA|2020-09-04	0.0004745704	North America
North America|hCoV-19/USA/TX-HMH-6356/2020|EPI ISL 547413|B.1.361|USA|2020-07-05	North America|hCoV-19/USA/WA-UW-27044/2020|EPI ISL 570792|B.1|USA|2020-09-04	0.0005424058	North America
North America|hCoV-19/Mexico/BCN-InDRE-51/2020|EPI ISL 516611|B.1|Mexico|2020-07-05	North America|hCoV-19/USA/WA-UW-27044/2020|EPI ISL 570792|B.1|USA|2020-09-04	0.0003389202	North America
North America|hCoV-19/USA/TX-HMH-8020/2020|EPI ISL 545796|B.1.1|USA|2020-07-05	North America|hCoV-19/USA/WA-UW-27044/2020|EPI ISL 570792|B.1|USA|2020-09-04	0.0004745559	North America
North America|hCoV-19/USA/WI-GMF-09471/2020|EPI ISL 489945|B.1.3|USA|2020-07-06	North America|hCoV-19/USA/WA-UW-27044/2020|EPI ISL 570792|B.1|USA|2020-09-04	0.0005763180	North America
North America|hCoV-19/USA/MN-MDH-1417/2020|EPI ISL 514636|B.1.370|USA|2020-07-06	North America|hCoV-19/USA/WA-UW-27044/2020|EPI ISL 570792|B.1|USA|2020-09-04	0.0005423805	North America
North America|hCoV-19/USA/SC-DHEC-1079/2020|EPI ISL 541664|B.1.3|USA|2020-07-06	North America|hCoV-19/USA/WA-UW-27044/2020|EPI ISL 570792|B.1|USA|2020-09-04	0.0005084631	North America
North America|hCoV-19/USA/TX-HMH-6441/2020|EPI ISL 545998|B.1.370|USA|2020-07-06	North America|hCoV-19/USA/WA-UW-27044/2020|EPI ISL 570792|B.1|USA|2020-09-04	0.0008138174	North America
North America|hCoV-19/USA/WI-GMF-M00018/2020|EPI ISL 547669|B.1.3|USA|2020-07-06	North America|hCoV-19/USA/WA-UW-27044/2020|EPI ISL 570792|B.1|USA|2020-09-04	0.0006102600	North America
North America|hCoV-19/USA/TX-HMH-8068/2020|EPI ISL 545833|B.1.361|USA|2020-07-07	North America|hCoV-19/USA/WA-UW-27044/2020|EPI ISL 570792|B.1|USA|2020-09-04	0.0005424058	North America
North America|hCoV-19/USA/SC-20-1633-T07/2020|EPI ISL 516776|B.1.370|USA|2020-07-07	North America|hCoV-19/USA/WA-UW-27044/2020|EPI ISL 570792|B.1|USA|2020-09-04	0.0006101842	North America
North America|hCoV-19/USA/WI-GMF-09752/2020|EPI ISL 489955|B.1|USA|2020-07-07	North America|hCoV-19/USA/WA-UW-27044/2020|EPI ISL 570792|B.1|USA|2020-09-04	0.0006102501	North America
North America|hCoV-19/USA/TX-HMH-8066/2020|EPI ISL 545831|B.1.361|USA|2020-07-07	North America|hCoV-19/USA/WA-UW-27044/2020|EPI ISL 570792|B.1|USA|2020-09-04	0.0005084951	North America
North America|hCoV-19/USA/AR-CDC-4181/2020|EPI ISL 509683|B.1|USA|2020-07-08	North America|hCoV-19/USA/WA-UW-27044/2020|EPI ISL 570792|B.1|USA|2020-09-04	0.0006103505	North America
North America|hCoV-19/USA/FL-BPHL-0960/2020|EPI ISL 517850|B.1|USA|2020-07-08	North America|hCoV-19/USA/WA-UW-27044/2020|EPI ISL 570792|B.1|USA|2020-09-04	0.0006780516	North America
North America|hCoV-19/USA/IA-GMF-09911/2020|EPI ISL 547604|B.1|USA|2020-07-08	North America|hCoV-19/USA/WA-UW-27044/2020|EPI ISL 570792|B.1|USA|2020-09-04	0.0005084558	North America
North America|hCoV-19/USA/FL-BPHL-0957/2020|EPI ISL 517847|B.1|USA|2020-07-08	North America|hCoV-19/USA/WA-UW-27044/2020|EPI ISL 570792|B.1|USA|2020-09-04	0.0005423805	North America
North America|hCoV-19/USA/SC-20-1419-T14/2020|EPI ISL 516765|B.1.1|USA|2020-07-08	North America|hCoV-19/USA/WA-UW-27044/2020|EPI ISL 570792|B.1|USA|2020-09-04	0.0006441857	North America
North America|hCoV-19/USA/MD-MDH-0142/2020|EPI ISL 534702|B.1|USA|2020-07-09	North America|hCoV-19/USA/WA-UW-27044/2020|EPI ISL 570792|B.1|USA|2020-09-04	0.0005763272	North America
North America|hCoV-19/USA/CA-IGI-0204/2020|EPI ISL 569932|B.1.1|USA|2020-07-09	North America|hCoV-19/USA/WA-UW-27044/2020|EPI ISL 570792|B.1|USA|2020-09-04	0.0004745781	North America
North America|hCoV-19/USA/FL-BPHL-0969/2020|EPI ISL 517859|B.1.370|USA|2020-07-09	North America|hCoV-19/USA/WA-UW-27044/2020|EPI ISL 570792|B.1|USA|2020-09-04	0.0007459112	North America
North America|hCoV-19/USA/WI-UW-867/2020|EPI ISL 509870|B.1.1|USA|2020-07-09	North America|hCoV-19/USA/WA-UW-27044/2020|EPI ISL 570792|B.1|USA|2020-09-04	0.0005763439	North America
North America|hCoV-19/USA/WI-UW-905/2020|EPI ISL 509906|B.1.3|USA|2020-07-10	North America|hCoV-19/USA/WA-UW-27044/2020|EPI ISL 570792|B.1|USA|2020-09-04	0.0005424059	North America
North America|hCoV-19/USA/FL-BPHL-0924/2020|EPI ISL 517814|B.1.3|USA|2020-07-10	North America|hCoV-19/USA/WA-UW-27044/2020|EPI ISL 570792|B.1|USA|2020-09-04	0.0006781150	North America
North America|hCoV-19/USA/IA-GMF-10147/2020|EPI ISL 547607|B.1|USA|2020-07-10	North America|hCoV-19/USA/WA-UW-27044/2020|EPI ISL 570792|B.1|USA|2020-09-04	0.0005084558	North America
North America|hCoV-19/USA/AR-CDC-4202/2020|EPI ISL 509666|B.1|USA|2020-07-10	North America|hCoV-19/USA/WA-UW-27044/2020|EPI ISL 570792|B.1|USA|2020-09-04	0.0005763718	North America
North America|hCoV-19/USA/WI-GMF-M00015/2020|EPI ISL 547666|B.1.3|USA|2020-07-11	North America|hCoV-19/USA/WA-UW-27044/2020|EPI ISL 570792|B.1|USA|2020-09-04	0.0006102599	North America
North America|hCoV-19/USA/SD-SDPHL-0007/2020|EPI ISL 569615|B.1|USA|2020-07-11	North America|hCoV-19/USA/WA-UW-27044/2020|EPI ISL 570792|B.1|USA|2020-09-04	0.0005766288	North America
North America|hCoV-19/USA/AR-CDC-4206/2020|EPI ISL 527633|B.1|USA|2020-07-11	North America|hCoV-19/USA/WA-UW-27044/2020|EPI ISL 570792|B.1|USA|2020-09-04	0.0006103071	North America
North America|hCoV-19/USA/AR-CDC-4205/2020|EPI ISL 527632|B.1|USA|2020-07-11	North America|hCoV-19/USA/WA-UW-27044/2020|EPI ISL 570792|B.1|USA|2020-09-04	0.0005763718	North America
North America|hCoV-19/USA/WA-S2730/2020|EPI ISL 525720|B.1.1|USA|2020-07-11	North America|hCoV-19/USA/WA-UW-27044/2020|EPI ISL 570792|B.1|USA|2020-09-04	0.0005084631	North America
North America|hCoV-19/USA/WA-S2732/2020|EPI ISL 525722|B.1|USA|2020-07-12	North America|hCoV-19/USA/WA-UW-27044/2020|EPI ISL 570792|B.1|USA|2020-09-04	0.0005762558	North America
North America|hCoV-19/USA/SD-SDPHL-0008/2020|EPI ISL 569616|B.1|USA|2020-07-12	North America|hCoV-19/USA/WA-UW-27044/2020|EPI ISL 570792|B.1|USA|2020-09-04	0.0006102599	North America
North America|hCoV-19/USA/AR-CDC-4220/2020|EPI ISL 527638|B.1|USA|2020-07-12	North America|hCoV-19/USA/WA-UW-27044/2020|EPI ISL 570792|B.1|USA|2020-09-04	0.0005763718	North America
North America|hCoV-19/USA/AR-CDC-4219/2020|EPI ISL 527637|B.1|USA|2020-07-12	North America|hCoV-19/USA/WA-UW-27044/2020|EPI ISL 570792|B.1|USA|2020-09-04	0.0006103170	North America
North America|hCoV-19/USA/FL-BPHL-0733/2020|EPI ISL 509791|B.1.3|USA|2020-07-13	North America|hCoV-19/USA/WA-UW-27044/2020|EPI ISL 570792|B.1|USA|2020-09-04	0.0006102315	North America
North America|hCoV-19/USA/WI-GMF-10571/2020|EPI ISL 547610|B.1.5|USA|2020-07-13	North America|hCoV-19/USA/WA-UW-27044/2020|EPI ISL 570792|B.1|USA|2020-09-04	0.0004745269	North America
North America|hCoV-19/USA/AR-CDC-4226/2020|EPI ISL 527640|B.1|USA|2020-07-13	North America|hCoV-19/USA/WA-UW-27044/2020|EPI ISL 570792|B.1|USA|2020-09-04	0.0005763718	North America
North America|hCoV-19/USA/FL-BPHL-0923/2020|EPI ISL 517813|B.1.3|USA|2020-07-13	North America|hCoV-19/USA/WA-UW-27044/2020|EPI ISL 570792|B.1|USA|2020-09-04	0.0006102315	North America
North America|hCoV-19/USA/AR-CDC-4253/2020|EPI ISL 527642|B.1|USA|2020-07-14	North America|hCoV-19/USA/WA-UW-27044/2020|EPI ISL 570792|B.1|USA|2020-09-04	0.0006103071	North America
North America|hCoV-19/USA/MD-MDH-0159/2020|EPI ISL 524886|B.1.1|USA|2020-07-14	North America|hCoV-19/USA/WA-UW-27044/2020|EPI ISL 570792|B.1|USA|2020-09-04	0.0007459676	North America
North America|hCoV-19/USA/MD-MDH-0162/2020|EPI ISL 524889|B.1.370|USA|2020-07-14	North America|hCoV-19/USA/WA-UW-27044/2020|EPI ISL 570792|B.1|USA|2020-09-04	0.0007119802	North America
North America|hCoV-19/USA/FL-BPHL-0729/2020|EPI ISL 509787|B.1.1|USA|2020-07-14	North America|hCoV-19/USA/WA-UW-27044/2020|EPI ISL 570792|B.1|USA|2020-09-04	0.0005762993	North America
North America|hCoV-19/USA/AR-CDC-4265/2020|EPI ISL 527643|B.1|USA|2020-07-15	North America|hCoV-19/USA/WA-UW-27044/2020|EPI ISL 570792|B.1|USA|2020-09-04	0.0005763718	North America
North America|hCoV-19/USA/WI-GMF-10889/2020|EPI ISL 547618|B.1.3|USA|2020-07-15	North America|hCoV-19/USA/WA-UW-27044/2020|EPI ISL 570792|B.1|USA|2020-09-04	0.0006781260	North America
North America|hCoV-19/USA/FL-BPHL-0739/2020|EPI ISL 509797|B.1|USA|2020-07-15	North America|hCoV-19/USA/WA-UW-27044/2020|EPI ISL 570792|B.1|USA|2020-09-04	0.0005763448	North America
North America|hCoV-19/USA/MD-MDH-0164/2020|EPI ISL 524891|B.1.265|USA|2020-07-15	North America|hCoV-19/USA/WA-UW-27044/2020|EPI ISL 570792|B.1|USA|2020-09-04	0.0005423552	North America
North America|hCoV-19/USA/WA-S2736/2020|EPI ISL 525726|B.1.3|USA|2020-07-15	North America|hCoV-19/USA/WA-UW-27044/2020|EPI ISL 570792|B.1|USA|2020-09-04	0.0006780833	North America
North America|hCoV-19/USA/FL-BPHL-0946/2020|EPI ISL 517836|B.1.3|USA|2020-07-16	North America|hCoV-19/USA/WA-UW-27044/2020|EPI ISL 570792|B.1|USA|2020-09-04	0.0006441463	North America
North America|hCoV-19/USA/FL-BPHL-0737/2020|EPI ISL 509795|B.1.3|USA|2020-07-16	North America|hCoV-19/USA/WA-UW-27044/2020|EPI ISL 570792|B.1|USA|2020-09-04	0.0006102315	North America
North America|hCoV-19/USA/WI-GMF-11002/2020|EPI ISL 547622|B.1.3|USA|2020-07-16	North America|hCoV-19/USA/WA-UW-27044/2020|EPI ISL 570792|B.1|USA|2020-09-04	0.0005763449	North America
North America|hCoV-19/USA/WI-GMF-M00016/2020|EPI ISL 547667|B.1.3|USA|2020-07-16	North America|hCoV-19/USA/WA-UW-27044/2020|EPI ISL 570792|B.1|USA|2020-09-04	0.0007120468	North America
North America|hCoV-19/USA/WI-UW-1011/2020|EPI ISL 516437|B.1.1|USA|2020-07-17	North America|hCoV-19/USA/WA-UW-27044/2020|EPI ISL 570792|B.1|USA|2020-09-04	0.0006781564	North America
North America|hCoV-19/USA/FL-BPHL-1016/2020|EPI ISL 517906|B.1.3|USA|2020-07-17	North America|hCoV-19/USA/WA-UW-27044/2020|EPI ISL 570792|B.1|USA|2020-09-04	0.0006441463	North America
North America|hCoV-19/USA/CA-CZB-3868/2020|EPI ISL 548536|B.1|USA|2020-07-17	North America|hCoV-19/USA/WA-UW-27044/2020|EPI ISL 570792|B.1|USA|2020-09-04	0.0004066894	North America
North America|hCoV-19/USA/FL-BPHL-0943/2020|EPI ISL 517833|B.1.3|USA|2020-07-17	North America|hCoV-19/USA/WA-UW-27044/2020|EPI ISL 570792|B.1|USA|2020-09-04	0.0006780626	North America
North America|hCoV-19/USA/VA-DCLS-0804/2020|EPI ISL 522813|B.1|USA|2020-07-18	North America|hCoV-19/USA/WA-UW-27044/2020|EPI ISL 570792|B.1|USA|2020-09-04	0.0005762910	North America
North America|hCoV-19/USA/VA-DCLS-0799/2020|EPI ISL 522810|B.1|USA|2020-07-18	North America|hCoV-19/USA/WA-UW-27044/2020|EPI ISL 570792|B.1|USA|2020-09-04	0.0007459220	North America
North America|hCoV-19/USA/VA-DCLS-0807/2020|EPI ISL 522815|B.1|USA|2020-07-18	North America|hCoV-19/USA/WA-UW-27044/2020|EPI ISL 570792|B.1|USA|2020-09-04	0.0007798435	North America
North America|hCoV-19/USA/VA-DCLS-0805/2020|EPI ISL 522814|B.1|USA|2020-07-18	North America|hCoV-19/USA/WA-UW-27044/2020|EPI ISL 570792|B.1|USA|2020-09-04	0.0008137663	North America
North America|hCoV-19/USA/AR-CDC-4307/2020|EPI ISL 527649|B.1|USA|2020-07-18	North America|hCoV-19/USA/WA-UW-27044/2020|EPI ISL 570792|B.1|USA|2020-09-04	0.0006104748	North America
North America|hCoV-19/USA/WI-GMF-11475/2020|EPI ISL 547630|B.1.3|USA|2020-07-19	North America|hCoV-19/USA/WA-UW-27044/2020|EPI ISL 570792|B.1|USA|2020-09-04	0.0005763448	North America
North America|hCoV-19/USA/WI-GMF-11426/2020|EPI ISL 547629|B.1.3|USA|2020-07-19	North America|hCoV-19/USA/WA-UW-27044/2020|EPI ISL 570792|B.1|USA|2020-09-04	0.0005782467	North America
North America|hCoV-19/USA/FL-BPHL-1022/2020|EPI ISL 517912|B.1.361|USA|2020-07-20	North America|hCoV-19/USA/WA-UW-27044/2020|EPI ISL 570792|B.1|USA|2020-09-04	0.0005424310	North America
North America|hCoV-19/USA/FL-BPHL-1366/2020|EPI ISL 541303|B.1.370|USA|2020-07-20	North America|hCoV-19/USA/WA-UW-27044/2020|EPI ISL 570792|B.1|USA|2020-09-04	0.0007799163	North America
North America|hCoV-19/USA/FL-BPHL-1066/2020|EPI ISL 517956|B.1.3|USA|2020-07-20	North America|hCoV-19/USA/WA-UW-27044/2020|EPI ISL 570792|B.1|USA|2020-09-04	0.0006102315	North America
North America|hCoV-19/USA/OR-OHSU-1551/2020|EPI ISL 525977|B.1.1|USA|2020-07-20	North America|hCoV-19/USA/WA-UW-27044/2020|EPI ISL 570792|B.1|USA|2020-09-04	0.0005424389	North America
North America|hCoV-19/USA/IL-UW-996/2020|EPI ISL 509806|B.1|USA|2020-07-20	North America|hCoV-19/USA/WA-UW-27044/2020|EPI ISL 570792|B.1|USA|2020-09-04	0.0006102993	North America
North America|hCoV-19/USA/FL-BPHL-1378/2020|EPI ISL 541315|B.1.1|USA|2020-07-21	North America|hCoV-19/USA/WA-UW-27044/2020|EPI ISL 570792|B.1|USA|2020-09-04	0.0005084631	North America
North America|hCoV-19/USA/FL-BPHL-0722/2020|EPI ISL 509780|B.1.3|USA|2020-07-21	North America|hCoV-19/USA/WA-UW-27044/2020|EPI ISL 570792|B.1|USA|2020-09-04	0.0006441660	North America
North America|hCoV-19/USA/FL-BPHL-1026/2020|EPI ISL 517916|B.1.3|USA|2020-07-21	North America|hCoV-19/USA/WA-UW-27044/2020|EPI ISL 570792|B.1|USA|2020-09-04	0.0006780943	North America
North America|hCoV-19/USA/FL-BPHL-1381/2020|EPI ISL 541318|B.1.3|USA|2020-07-21	North America|hCoV-19/USA/WA-UW-27044/2020|EPI ISL 570792|B.1|USA|2020-09-04	0.0005763087	North America
North America|hCoV-19/USA/WI-UW-1013/2020|EPI ISL 516439|B.1.3|USA|2020-07-22	North America|hCoV-19/USA/WA-UW-27044/2020|EPI ISL 570792|B.1|USA|2020-09-04	0.0005763356	North America
North America|hCoV-19/USA/FL-BPHL-1035/2020|EPI ISL 517925|B.1.1|USA|2020-07-22	North America|hCoV-19/USA/WA-UW-27044/2020|EPI ISL 570792|B.1|USA|2020-09-04	0.0004745559	North America
North America|hCoV-19/USA/WI-UW-1014/2020|EPI ISL 516440|B.1.3|USA|2020-07-22	North America|hCoV-19/USA/WA-UW-27044/2020|EPI ISL 570792|B.1|USA|2020-09-04	0.0005763087	North America
North America|hCoV-19/USA/FL-BPHL-1203/2020|EPI ISL 541176|B.1.1|USA|2020-07-22	North America|hCoV-19/USA/WA-UW-27044/2020|EPI ISL 570792|B.1|USA|2020-09-04	0.0006103257	North America
North America|hCoV-19/USA/FL-BPHL-1036/2020|EPI ISL 517926|B.1.370|USA|2020-07-22	North America|hCoV-19/USA/WA-UW-27044/2020|EPI ISL 570792|B.1|USA|2020-09-04	0.0006780734	North America
North America|hCoV-19/USA/AR-CDC-4388/2020|EPI ISL 527656|B.1|USA|2020-07-23	North America|hCoV-19/USA/WA-UW-27044/2020|EPI ISL 570792|B.1|USA|2020-09-04	0.0006103071	North America
North America|hCoV-19/USA/SD-SDPHL-0009/2020|EPI ISL 569617|B.1|USA|2020-07-23	North America|hCoV-19/USA/WA-UW-27044/2020|EPI ISL 570792|B.1|USA|2020-09-04	0.0005762734	North America
North America|hCoV-19/USA/FL-BPHL-1504/2020|EPI ISL 568602|B.1.3|USA|2020-07-23	North America|hCoV-19/USA/WA-UW-27044/2020|EPI ISL 570792|B.1|USA|2020-09-04	0.0007459448	North America
North America|hCoV-19/USA/FL-BPHL-1502/2020|EPI ISL 568600|B.1|USA|2020-07-23	North America|hCoV-19/USA/WA-UW-27044/2020|EPI ISL 570792|B.1|USA|2020-09-04	0.0005084868	North America
North America|hCoV-19/USA/FL-BPHL-1508/2020|EPI ISL 568606|B.1.361|USA|2020-07-24	North America|hCoV-19/USA/WA-UW-27044/2020|EPI ISL 570792|B.1|USA|2020-09-04	0.0005424058	North America
North America|hCoV-19/USA/FL-BPHL-1208/2020|EPI ISL 541181|B.1.5|USA|2020-07-24	North America|hCoV-19/USA/WA-UW-27044/2020|EPI ISL 570792|B.1|USA|2020-09-04	0.0005423892	North America
North America|hCoV-19/USA/FL-BPHL-1209/2020|EPI ISL 541182|B.1|USA|2020-07-24	North America|hCoV-19/USA/WA-UW-27044/2020|EPI ISL 570792|B.1|USA|2020-09-04	0.0006102599	North America
North America|hCoV-19/USA/CA-CZB-3901/2020|EPI ISL 548542|B.1.1|USA|2020-07-24	North America|hCoV-19/USA/WA-UW-27044/2020|EPI ISL 570792|B.1|USA|2020-09-04	0.0004406501	North America
North America|hCoV-19/USA/CA-CZB-3898/2020|EPI ISL 548493|B.1|USA|2020-07-24	North America|hCoV-19/USA/WA-UW-27044/2020|EPI ISL 570792|B.1|USA|2020-09-04	0.0005423639	North America
North America|hCoV-19/USA/SD-SDPHL-0010/2020|EPI ISL 569618|B.1|USA|2020-07-25	North America|hCoV-19/USA/WA-UW-27044/2020|EPI ISL 570792|B.1|USA|2020-09-04	0.0007459797	North America
North America|hCoV-19/USA/CA-CZB-3924/2020|EPI ISL 548548|B.1|USA|2020-07-25	North America|hCoV-19/USA/WA-UW-27044/2020|EPI ISL 570792|B.1|USA|2020-09-04	0.0005108325	North America
North America|hCoV-19/USA/CA-CZB-3922/2020|EPI ISL 548524|B.1.1|USA|2020-07-25	North America|hCoV-19/USA/WA-UW-27044/2020|EPI ISL 570792|B.1|USA|2020-09-04	0.0004746247	North America
North America|hCoV-19/USA/CA-CZB-3923/2020|EPI ISL 548535|B.1.36|USA|2020-07-25	North America|hCoV-19/USA/WA-UW-27044/2020|EPI ISL 570792|B.1|USA|2020-09-04	0.0005084731	North America
North America|hCoV-19/USA/IL-UW-1064/2020|EPI ISL 516490|B.1.370|USA|2020-07-26	North America|hCoV-19/USA/WA-UW-27044/2020|EPI ISL 570792|B.1|USA|2020-09-04	0.0007119469	North America
North America|hCoV-19/USA/SD-SDPHL-0011/2020|EPI ISL 569619|B.1|USA|2020-07-26	North America|hCoV-19/USA/WA-UW-27044/2020|EPI ISL 570792|B.1|USA|2020-09-04	0.0007459797	North America
North America|hCoV-19/USA/CA-CZB-3896/2020|EPI ISL 548541|B.1|USA|2020-07-26	North America|hCoV-19/USA/WA-UW-27044/2020|EPI ISL 570792|B.1|USA|2020-09-04	0.0004067273	North America
North America|hCoV-19/USA/WI-UW-1102/2020|EPI ISL 516527|B.1.361|USA|2020-07-26	North America|hCoV-19/USA/WA-UW-27044/2020|EPI ISL 570792|B.1|USA|2020-09-04	0.0006781380	North America
North America|hCoV-19/Canada/ON-UHTC-0288/2020|EPI ISL 569993|B.1.1|Canada|2020-07-26	North America|hCoV-19/USA/WA-UW-27044/2020|EPI ISL 570792|B.1|USA|2020-09-04	0.0005424338	North America
North America|hCoV-19/USA/CA-CZB-3625/2020|EPI ISL 548360|B.1.5|USA|2020-07-27	North America|hCoV-19/USA/WA-UW-27044/2020|EPI ISL 570792|B.1|USA|2020-09-04	0.0005084795	North America
North America|hCoV-19/USA/VA-DCLS-1224/2020|EPI ISL 528648|B.1|USA|2020-07-27	North America|hCoV-19/USA/WA-UW-27044/2020|EPI ISL 570792|B.1|USA|2020-09-04	0.0004406231	North America
North America|hCoV-19/USA/WA-S2751/2020|EPI ISL 525741|B.1|USA|2020-07-27	North America|hCoV-19/USA/WA-UW-27044/2020|EPI ISL 570792|B.1|USA|2020-09-04	0.0005085188	North America
North America|hCoV-19/USA/FL-BPHL-1519/2020|EPI ISL 568617|B.1.1|USA|2020-07-27	North America|hCoV-19/USA/WA-UW-27044/2020|EPI ISL 570792|B.1|USA|2020-09-04	0.0006102873	North America
North America|hCoV-19/USA/WI-UW-1108/2020|EPI ISL 516533|B.1.3|USA|2020-07-27	North America|hCoV-19/USA/WA-UW-27044/2020|EPI ISL 570792|B.1|USA|2020-09-04	0.0006441982	North America
North America|hCoV-19/USA/VA-DCLS-1225/2020|EPI ISL 528649|B.1.3|USA|2020-07-28	North America|hCoV-19/USA/WA-UW-27044/2020|EPI ISL 570792|B.1|USA|2020-09-04	0.0007120020	North America
North America|hCoV-19/USA/WA-S2757/2020|EPI ISL 525747|B.1.1|USA|2020-07-28	North America|hCoV-19/USA/WA-UW-27044/2020|EPI ISL 570792|B.1|USA|2020-09-04	0.0005424049	North America
North America|hCoV-19/USA/WI-GMF-12945/2020|EPI ISL 547648|B.1.3|USA|2020-07-28	North America|hCoV-19/USA/WA-UW-27044/2020|EPI ISL 570792|B.1|USA|2020-09-04	0.0006442065	North America
North America|hCoV-19/USA/FL-BPHL-1521/2020|EPI ISL 568619|B.1|USA|2020-07-28	North America|hCoV-19/USA/WA-UW-27044/2020|EPI ISL 570792|B.1|USA|2020-09-04	0.0006102599	North America
North America|hCoV-19/USA/WA-S2758/2020|EPI ISL 525748|B.1.1|USA|2020-07-28	North America|hCoV-19/USA/WA-UW-27044/2020|EPI ISL 570792|B.1|USA|2020-09-04	0.0005763169	North America
North America|hCoV-19/USA/FL-BPHL-0978/2020|EPI ISL 517868|B.1.3|USA|2020-07-29	North America|hCoV-19/USA/WA-UW-27044/2020|EPI ISL 570792|B.1|USA|2020-09-04	0.0006102216	North America
North America|hCoV-19/USA/FL-BPHL-0972/2020|EPI ISL 517862|B.1.3|USA|2020-07-29	North America|hCoV-19/USA/WA-UW-27044/2020|EPI ISL 570792|B.1|USA|2020-09-04	0.0005762910	North America
North America|hCoV-19/USA/GA-CDC-6424/2020|EPI ISL 527661|B.1|USA|2020-07-29	North America|hCoV-19/USA/WA-UW-27044/2020|EPI ISL 570792|B.1|USA|2020-09-04	0.0005423805	North America
North America|hCoV-19/USA/WA-S2766/2020|EPI ISL 525756|B.1|USA|2020-07-29	North America|hCoV-19/USA/WA-UW-27044/2020|EPI ISL 570792|B.1|USA|2020-09-04	0.0005084787	North America
North America|hCoV-19/USA/FL-BPHL-0977/2020|EPI ISL 517867|B.1.3|USA|2020-07-29	North America|hCoV-19/USA/WA-UW-27044/2020|EPI ISL 570792|B.1|USA|2020-09-04	0.0006441556	North America
North America|hCoV-19/USA/VA-DCLS-1246/2020|EPI ISL 529939|B.1.3|USA|2020-07-30	North America|hCoV-19/USA/WA-UW-27044/2020|EPI ISL 570792|B.1|USA|2020-09-04	0.0007120135	North America
North America|hCoV-19/USA/VA-DCLS-1238/2020|EPI ISL 528657|B.1.3|USA|2020-07-30	North America|hCoV-19/USA/WA-UW-27044/2020|EPI ISL 570792|B.1|USA|2020-09-04	0.0007120135	North America
North America|hCoV-19/USA/VA-DCLS-1236/2020|EPI ISL 528655|B.1.3|USA|2020-07-30	North America|hCoV-19/USA/WA-UW-27044/2020|EPI ISL 570792|B.1|USA|2020-09-04	0.0007120135	North America
North America|hCoV-19/USA/VA-DCLS-1237/2020|EPI ISL 528656|B.1.3|USA|2020-07-30	North America|hCoV-19/USA/WA-UW-27044/2020|EPI ISL 570792|B.1|USA|2020-09-04	0.0007120135	North America
North America|hCoV-19/USA/WI-UW-1066/2020|EPI ISL 516492|B.1.361|USA|2020-07-30	North America|hCoV-19/USA/WA-UW-27044/2020|EPI ISL 570792|B.1|USA|2020-09-04	0.0006441660	North America
North America|hCoV-19/USA/FL-BPHL-1099/2020|EPI ISL 526585|B.1.1|USA|2020-07-31	North America|hCoV-19/USA/WA-UW-27044/2020|EPI ISL 570792|B.1|USA|2020-09-04	0.0005084869	North America
North America|hCoV-19/USA/WI-UW-1069/2020|EPI ISL 516495|B.1.361|USA|2020-07-31	North America|hCoV-19/USA/WA-UW-27044/2020|EPI ISL 570792|B.1|USA|2020-09-04	0.0006781248	North America
North America|hCoV-19/USA/WI-UW-1038/2020|EPI ISL 516464|B.1.3|USA|2020-07-31	North America|hCoV-19/USA/WA-UW-27044/2020|EPI ISL 570792|B.1|USA|2020-09-04	0.0006102993	North America
North America|hCoV-19/USA/FL-BPHL-1046/2020|EPI ISL 517936|B.1.3|USA|2020-07-31	North America|hCoV-19/USA/WA-UW-27044/2020|EPI ISL 570792|B.1|USA|2020-09-04	0.0006823429	North America
North America|hCoV-19/Mexico/CMX-INMEGEN-11/2020|EPI ISL 522941|B.1.3|Mexico|2020-07-31	North America|hCoV-19/USA/WA-UW-27044/2020|EPI ISL 570792|B.1|USA|2020-09-04	0.0007515360	North America
North America|hCoV-19/USA/WI-GMF-13319/2020|EPI ISL 547655|B.1.3|USA|2020-08-01	North America|hCoV-19/USA/WA-UW-27044/2020|EPI ISL 570792|B.1|USA|2020-09-04	0.0006781260	North America
North America|hCoV-19/USA/WI-UW-1049/2020|EPI ISL 516475|B.1.361|USA|2020-08-01	North America|hCoV-19/USA/WA-UW-27044/2020|EPI ISL 570792|B.1|USA|2020-09-04	0.0006441660	North America
North America|hCoV-19/USA/IA-GMF-13403/2020|EPI ISL 547657|B.1.361|USA|2020-08-01	North America|hCoV-19/USA/WA-UW-27044/2020|EPI ISL 570792|B.1|USA|2020-09-04	0.0005084951	North America
North America|hCoV-19/USA/WA-S2771/2020|EPI ISL 530128|B.1.1|USA|2020-08-01	North America|hCoV-19/USA/WA-UW-27044/2020|EPI ISL 570792|B.1|USA|2020-09-04	0.0005424223	North America
North America|hCoV-19/USA/WI-UW-1030/2020|EPI ISL 516456|B.1.3|USA|2020-08-01	North America|hCoV-19/USA/WA-UW-27044/2020|EPI ISL 570792|B.1|USA|2020-09-04	0.0006442180	North America
North America|hCoV-19/USA/WI-UW-1176/2020|EPI ISL 522931|B.1.5|USA|2020-08-01	North America|hCoV-19/USA/WA-UW-27044/2020|EPI ISL 570792|B.1|USA|2020-09-04	0.0003072782	North America
North America|hCoV-19/Mexico/CMX-INMEGEN-07/2020|EPI ISL 522878|B.1.1|Mexico|2020-08-01	North America|hCoV-19/USA/WA-UW-27044/2020|EPI ISL 570792|B.1|USA|2020-09-04	0.0005806105	North America
North America|hCoV-19/USA/WI-GMF-M00026/2020|EPI ISL 547676|B.1.3|USA|2020-08-02	North America|hCoV-19/USA/WA-UW-27044/2020|EPI ISL 570792|B.1|USA|2020-09-04	0.0006441764	North America
North America|hCoV-19/USA/WI-UW-1099/2020|EPI ISL 516524|B.1|USA|2020-08-02	North America|hCoV-19/USA/WA-UW-27044/2020|EPI ISL 570792|B.1|USA|2020-09-04	0.0005424076	North America
North America|hCoV-19/USA/WI-UW-1023/2020|EPI ISL 516449|B.1.1|USA|2020-08-02	North America|hCoV-19/USA/WA-UW-27044/2020|EPI ISL 570792|B.1|USA|2020-09-04	0.0004098440	North America
North America|hCoV-19/USA/FL-BPHL-1110/2020|EPI ISL 526596|B.1.3|USA|2020-08-03	North America|hCoV-19/USA/WA-UW-27044/2020|EPI ISL 570792|B.1|USA|2020-09-04	0.0008477696	North America
North America|hCoV-19/USA/WA-S2765/2020|EPI ISL 525755|B.1.1|USA|2020-08-03	North America|hCoV-19/USA/WA-UW-27044/2020|EPI ISL 570792|B.1|USA|2020-09-04	0.0005084868	North America
North America|hCoV-19/USA/FL-BPHL-1112/2020|EPI ISL 526598|B.1.370|USA|2020-08-03	North America|hCoV-19/USA/WA-UW-27044/2020|EPI ISL 570792|B.1|USA|2020-09-04	0.0006101842	North America
North America|hCoV-19/USA/CA-CZB-4050/2020|EPI ISL 548616|B.1.1|USA|2020-08-03	North America|hCoV-19/USA/WA-UW-27044/2020|EPI ISL 570792|B.1|USA|2020-09-04	0.0005763458	North America
North America|hCoV-19/USA/WA-UW-22253/2020|EPI ISL 570645|B.1.1|USA|2020-08-03	North America|hCoV-19/USA/WA-UW-27044/2020|EPI ISL 570792|B.1|USA|2020-09-04	0.0006781609	North America
North America|hCoV-19/USA/WI-UW-1080/2020|EPI ISL 516506|B.1|USA|2020-08-03	North America|hCoV-19/USA/WA-UW-27044/2020|EPI ISL 570792|B.1|USA|2020-09-04	0.0003728763	North America
North America|hCoV-19/USA/CA-CZB-3948/2020|EPI ISL 548558|B.1.5|USA|2020-08-03	North America|hCoV-19/USA/WA-UW-27044/2020|EPI ISL 570792|B.1|USA|2020-09-04	0.0002723551	North America
North America|hCoV-19/USA/MN-MDH-1559/2020|EPI ISL 527624|B.1|USA|2020-08-04	North America|hCoV-19/USA/WA-UW-27044/2020|EPI ISL 570792|B.1|USA|2020-09-04	0.0004745490	North America
North America|hCoV-19/USA/FL-BPHL-1111/2020|EPI ISL 526597|B.1.3|USA|2020-08-04	North America|hCoV-19/USA/WA-UW-27044/2020|EPI ISL 570792|B.1|USA|2020-09-04	0.0007119686	North America
North America|hCoV-19/USA/PR-B2DR/2020|EPI ISL 527382|B.1.1|USA|2020-08-04	North America|hCoV-19/USA/WA-UW-27044/2020|EPI ISL 570792|B.1|USA|2020-09-04	0.0006441255	North America
North America|hCoV-19/USA/WA-UW-22804/2020|EPI ISL 570720|B.1.1.61|USA|2020-08-04	North America|hCoV-19/USA/WA-UW-27044/2020|EPI ISL 570792|B.1|USA|2020-09-04	0.0007121224	North America
North America|hCoV-19/USA/WA-UW-22505/2020|EPI ISL 570700|B.1|USA|2020-08-04	North America|hCoV-19/USA/WA-UW-27044/2020|EPI ISL 570792|B.1|USA|2020-09-04	0.0004745712	North America
North America|hCoV-19/USA/FL-BPHL-1104/2020|EPI ISL 526590|B.1|USA|2020-08-04	North America|hCoV-19/USA/WA-UW-27044/2020|EPI ISL 570792|B.1|USA|2020-09-04	0.0005762734	North America
North America|hCoV-19/USA/WA-UW-22514/2020|EPI ISL 570701|B.1|USA|2020-08-04	North America|hCoV-19/USA/WA-UW-27044/2020|EPI ISL 570792|B.1|USA|2020-09-04	0.0008479049	North America
North America|hCoV-19/USA/WA-UW-22468/2020|EPI ISL 570694|B.1|USA|2020-08-05	North America|hCoV-19/USA/WA-UW-27044/2020|EPI ISL 570792|B.1|USA|2020-09-04	0.0004745559	North America
North America|hCoV-19/USA/WA-UW-22454/2020|EPI ISL 570692|B.1|USA|2020-08-05	North America|hCoV-19/USA/WA-UW-27044/2020|EPI ISL 570792|B.1|USA|2020-09-04	0.0006102315	North America
North America|hCoV-19/USA/WA-UW-21723/2020|EPI ISL 570993|B.1.1|USA|2020-08-05	North America|hCoV-19/USA/WA-UW-27044/2020|EPI ISL 570792|B.1|USA|2020-09-04	0.0005763086	North America
North America|hCoV-19/USA/SD-SDPHL-0014/2020|EPI ISL 569622|B.1|USA|2020-08-05	North America|hCoV-19/USA/WA-UW-27044/2020|EPI ISL 570792|B.1|USA|2020-09-04	0.0006781467	North America
North America|hCoV-19/USA/IL-UW-1147/2020|EPI ISL 522881|B.1.361|USA|2020-08-05	North America|hCoV-19/USA/WA-UW-27044/2020|EPI ISL 570792|B.1|USA|2020-09-04	0.0004745857	North America
North America|hCoV-19/USA/CA-CZB-4029/2020|EPI ISL 548582|B.1|USA|2020-08-05	North America|hCoV-19/USA/WA-UW-27044/2020|EPI ISL 570792|B.1|USA|2020-09-04	0.0006441993	North America
North America|hCoV-19/USA/VA-DCLS-1252/2020|EPI ISL 529943|B.1|USA|2020-08-06	North America|hCoV-19/USA/WA-UW-27044/2020|EPI ISL 570792|B.1|USA|2020-09-04	0.0005423892	North America
North America|hCoV-19/USA/PR-B3SB/2020|EPI ISL 534694|B.1|USA|2020-08-06	North America|hCoV-19/USA/WA-UW-27044/2020|EPI ISL 570792|B.1|USA|2020-09-04	0.0005423639	North America
North America|hCoV-19/USA/WA-UW-23193/2020|EPI ISL 570754|B.1.1.4|USA|2020-08-06	North America|hCoV-19/USA/WA-UW-27044/2020|EPI ISL 570792|B.1|USA|2020-09-04	0.0008137780	North America
North America|hCoV-19/USA/VA-DCLS-1262/2020|EPI ISL 529952|B.1|USA|2020-08-06	North America|hCoV-19/USA/WA-UW-27044/2020|EPI ISL 570792|B.1|USA|2020-09-04	0.0005085032	North America
North America|hCoV-19/USA/WA-UW-23196/2020|EPI ISL 570755|B.1|USA|2020-08-06	North America|hCoV-19/USA/WA-UW-27044/2020|EPI ISL 570792|B.1|USA|2020-09-04	0.0004067083	North America
North America|hCoV-19/USA/VA-DCLS-1254/2020|EPI ISL 529945|B.1|USA|2020-08-06	North America|hCoV-19/USA/WA-UW-27044/2020|EPI ISL 570792|B.1|USA|2020-09-04	0.0004745712	North America
North America|hCoV-19/USA/VA-DCLS-1253/2020|EPI ISL 529944|B.1|USA|2020-08-06	North America|hCoV-19/USA/WA-UW-27044/2020|EPI ISL 570792|B.1|USA|2020-09-04	0.0005084951	North America
North America|hCoV-19/USA/WA-UW-22328/2020|EPI ISL 570661|B.1|USA|2020-08-07	North America|hCoV-19/USA/WA-UW-27044/2020|EPI ISL 570792|B.1|USA|2020-09-04	0.0006441463	North America
North America|hCoV-19/USA/WI-UW-1181/2020|EPI ISL 522936|B.1.3|USA|2020-08-07	North America|hCoV-19/USA/WA-UW-27044/2020|EPI ISL 570792|B.1|USA|2020-09-04	0.0006441474	North America
North America|hCoV-19/USA/WA-UW-22313/2020|EPI ISL 570657|B.1|USA|2020-08-07	North America|hCoV-19/USA/WA-UW-27044/2020|EPI ISL 570792|B.1|USA|2020-09-04	0.0001016619	North America
North America|hCoV-19/USA/NM-UNM-00575/2020|EPI ISL 542989|B.1|USA|2020-08-07	North America|hCoV-19/USA/WA-UW-27044/2020|EPI ISL 570792|B.1|USA|2020-09-04	0.0004410902	North America
North America|hCoV-19/USA/NM-UNM-00574/2020|EPI ISL 542988|B.1|USA|2020-08-07	North America|hCoV-19/USA/WA-UW-27044/2020|EPI ISL 570792|B.1|USA|2020-09-04	0.0003423433	North America
North America|hCoV-19/USA/NM-UNM-00573/2020|EPI ISL 542987|B.1|USA|2020-08-07	North America|hCoV-19/USA/WA-UW-27044/2020|EPI ISL 570792|B.1|USA|2020-09-04	0.0003093100	North America
North America|hCoV-19/USA/WA-UW-22365/2020|EPI ISL 570669|B.1|USA|2020-08-08	North America|hCoV-19/USA/WA-UW-27044/2020|EPI ISL 570792|B.1|USA|2020-09-04	0.0004745634	North America
North America|hCoV-19/USA/WA-UW-22998/2020|EPI ISL 570746|B.1.370|USA|2020-08-08	North America|hCoV-19/USA/WA-UW-27044/2020|EPI ISL 570792|B.1|USA|2020-09-04	0.0007120376	North America
North America|hCoV-19/USA/NC-SLPH-0017/2020|EPI ISL 538521|B.1|USA|2020-08-08	North America|hCoV-19/USA/WA-UW-27044/2020|EPI ISL 570792|B.1|USA|2020-09-04	0.0005763105	North America
North America|hCoV-19/USA/NC-SLPH-0018/2020|EPI ISL 538522|B.1|USA|2020-08-08	North America|hCoV-19/USA/WA-UW-27044/2020|EPI ISL 570792|B.1|USA|2020-09-04	0.0005126620	North America
North America|hCoV-19/USA/MI-MDHHS-SC21731/2020|EPI ISL 529850|B.1.1|USA|2020-08-08	North America|hCoV-19/USA/WA-UW-27044/2020|EPI ISL 570792|B.1|USA|2020-09-04	0.0007849480	North America
North America|hCoV-19/USA/WI-UW-1170/2020|EPI ISL 522926|B.1.5|USA|2020-08-08	North America|hCoV-19/USA/WA-UW-27044/2020|EPI ISL 570792|B.1|USA|2020-09-04	0.0003072887	North America
North America|hCoV-19/USA/WA-S2779/2020|EPI ISL 530136|B.1.370|USA|2020-08-09	North America|hCoV-19/USA/WA-UW-27044/2020|EPI ISL 570792|B.1|USA|2020-09-04	0.0008137531	North America
North America|hCoV-19/USA/WI-UW-1178/2020|EPI ISL 522933|B.1.3|USA|2020-08-09	North America|hCoV-19/USA/WA-UW-27044/2020|EPI ISL 570792|B.1|USA|2020-09-04	0.0006441692	North America
North America|hCoV-19/USA/CA-CZB-4080/2020|EPI ISL 548677|B.1.5|USA|2020-08-09	North America|hCoV-19/USA/WA-UW-27044/2020|EPI ISL 570792|B.1|USA|2020-09-04	0.0003728276	North America
North America|hCoV-19/USA/WI-UW-1169/2020|EPI ISL 522925|B.1.5|USA|2020-08-09	North America|hCoV-19/USA/WA-UW-27044/2020|EPI ISL 570792|B.1|USA|2020-09-04	0.0003072782	North America
North America|hCoV-19/USA/WI-UW-1175/2020|EPI ISL 522930|B.1.5|USA|2020-08-09	North America|hCoV-19/USA/WA-UW-27044/2020|EPI ISL 570792|B.1|USA|2020-09-04	0.0003104049	North America
North America|hCoV-19/USA/WA-UW-22948/2020|EPI ISL 570736|B.1|USA|2020-08-10	North America|hCoV-19/USA/WA-UW-27044/2020|EPI ISL 570792|B.1|USA|2020-09-04	0.0004406301	North America
North America|hCoV-19/USA/FL-BPHL-1121/2020|EPI ISL 526607|B.1.3|USA|2020-08-10	North America|hCoV-19/USA/WA-UW-27044/2020|EPI ISL 570792|B.1|USA|2020-09-04	0.0006102600	North America
North America|hCoV-19/USA/WA-S2782/2020|EPI ISL 530139|B.1.1|USA|2020-08-10	North America|hCoV-19/USA/WA-UW-27044/2020|EPI ISL 570792|B.1|USA|2020-09-04	0.0006781149	North America
North America|hCoV-19/USA/WI-GMF-14621/2020|EPI ISL 547685|B.1.3|USA|2020-08-10	North America|hCoV-19/USA/WA-UW-27044/2020|EPI ISL 570792|B.1|USA|2020-09-04	0.0006441764	North America
North America|hCoV-19/USA/WA-UW-22951/2020|EPI ISL 570737|B.1|USA|2020-08-10	North America|hCoV-19/USA/WA-UW-27044/2020|EPI ISL 570792|B.1|USA|2020-09-04	0.0008139735	North America
North America|hCoV-19/USA/WI-GMF-14585/2020|EPI ISL 547681|B.1.361|USA|2020-08-10	North America|hCoV-19/USA/WA-UW-27044/2020|EPI ISL 570792|B.1|USA|2020-09-04	0.0006442918	North America
North America|hCoV-19/USA/CA-CZB-4033/2020|EPI ISL 548606|B.1|USA|2020-08-10	North America|hCoV-19/USA/WA-UW-27044/2020|EPI ISL 570792|B.1|USA|2020-09-04	0.0004752035	North America
North America|hCoV-19/USA/WI-GMF-14850/2020|EPI ISL 547690|B.1.3|USA|2020-08-11	North America|hCoV-19/USA/WA-UW-27044/2020|EPI ISL 570792|B.1|USA|2020-09-04	0.0006102785	North America
North America|hCoV-19/USA/WI-UW-1135/2020|EPI ISL 522892|B.1.3|USA|2020-08-11	North America|hCoV-19/USA/WA-UW-27044/2020|EPI ISL 570792|B.1|USA|2020-09-04	0.0006441256	North America
North America|hCoV-19/USA/WI-GMF-14857/2020|EPI ISL 547691|B.1.3|USA|2020-08-11	North America|hCoV-19/USA/WA-UW-27044/2020|EPI ISL 570792|B.1|USA|2020-09-04	0.0006102785	North America
North America|hCoV-19/USA/CA-CZB-4088/2020|EPI ISL 548614|B.1|USA|2020-08-11	North America|hCoV-19/USA/WA-UW-27044/2020|EPI ISL 570792|B.1|USA|2020-09-04	0.0006102355	North America
North America|hCoV-19/USA/MN-GMF-14871/2020|EPI ISL 547692|B.1.361|USA|2020-08-11	North America|hCoV-19/USA/WA-UW-27044/2020|EPI ISL 570792|B.1|USA|2020-09-04	0.0006110017	North America
North America|hCoV-19/USA/CA-CZB-4083/2020|EPI ISL 548613|B.1|USA|2020-08-11	North America|hCoV-19/USA/WA-UW-27044/2020|EPI ISL 570792|B.1|USA|2020-09-04	0.0003054322	North America
North America|hCoV-19/USA/VA-DCLS-1274/2020|EPI ISL 529960|B.1.370|USA|2020-08-12	North America|hCoV-19/USA/WA-UW-27044/2020|EPI ISL 570792|B.1|USA|2020-09-04	0.0006781466	North America
North America|hCoV-19/USA/CA-CZB-4039/2020|EPI ISL 548596|B.1|USA|2020-08-12	North America|hCoV-19/USA/WA-UW-27044/2020|EPI ISL 570792|B.1|USA|2020-09-04	0.0006781052	North America
North America|hCoV-19/USA/VA-DCLS-1273/2020|EPI ISL 529959|B.1.370|USA|2020-08-12	North America|hCoV-19/USA/WA-UW-27044/2020|EPI ISL 570792|B.1|USA|2020-09-04	0.0006102600	North America
North America|hCoV-19/USA/PR-B74P/2020|EPI ISL 527398|B.1.3|USA|2020-08-12	North America|hCoV-19/USA/WA-UW-27044/2020|EPI ISL 570792|B.1|USA|2020-09-04	0.0005084713	North America
North America|hCoV-19/USA/MI-MDHHS-SC21977/2020|EPI ISL 566027|B.1.1|USA|2020-08-12	North America|hCoV-19/USA/WA-UW-27044/2020|EPI ISL 570792|B.1|USA|2020-09-04	0.0007120557	North America
North America|hCoV-19/USA/PR-B6ZT/2020|EPI ISL 527397|B.1.3|USA|2020-08-12	North America|hCoV-19/USA/WA-UW-27044/2020|EPI ISL 570792|B.1|USA|2020-09-04	0.0005763180	North America
North America|hCoV-19/USA/MN-GMF-14999/2020|EPI ISL 547693|B.1.361|USA|2020-08-12	North America|hCoV-19/USA/WA-UW-27044/2020|EPI ISL 570792|B.1|USA|2020-09-04	0.0005763625	North America
North America|hCoV-19/USA/CA-CZB-4091/2020|EPI ISL 548634|B.1|USA|2020-08-13	North America|hCoV-19/USA/WA-UW-27044/2020|EPI ISL 570792|B.1|USA|2020-09-04	0.0003728451	North America
North America|hCoV-19/USA/CA-CZB-4090/2020|EPI ISL 548640|B.1|USA|2020-08-13	North America|hCoV-19/USA/WA-UW-27044/2020|EPI ISL 570792|B.1|USA|2020-09-04	0.0004068798	North America
North America|hCoV-19/USA/MI-MDHHS-SC21770/2020|EPI ISL 529888|B.1.361|USA|2020-08-13	North America|hCoV-19/USA/WA-UW-27044/2020|EPI ISL 570792|B.1|USA|2020-09-04	0.0006108063	North America
North America|hCoV-19/USA/UT-UPHL-08764/2020|EPI ISL 525350|B.1|USA|2020-08-13	North America|hCoV-19/USA/WA-UW-27044/2020|EPI ISL 570792|B.1|USA|2020-09-04	0.0005112014	North America
North America|hCoV-19/USA/WI-UW-1126/2020|EPI ISL 522884|B.1.3|USA|2020-08-13	North America|hCoV-19/USA/WA-UW-27044/2020|EPI ISL 570792|B.1|USA|2020-09-04	0.0006831108	North America
North America|hCoV-19/USA/WI-UW-1145/2020|EPI ISL 522902|B.1.5|USA|2020-08-13	North America|hCoV-19/USA/WA-UW-27044/2020|EPI ISL 570792|B.1|USA|2020-09-04	0.0003072992	North America
North America|hCoV-19/USA/WI-UW-1136/2020|EPI ISL 522893|B.1.5|USA|2020-08-13	North America|hCoV-19/USA/WA-UW-27044/2020|EPI ISL 570792|B.1|USA|2020-09-04	0.0003073307	North America
North America|hCoV-19/USA/CA-CZB-4094/2020|EPI ISL 548601|B.1|USA|2020-08-14	North America|hCoV-19/USA/WA-UW-27044/2020|EPI ISL 570792|B.1|USA|2020-09-04	0.0003389202	North America
North America|hCoV-19/USA/CA-CZB-4096/2020|EPI ISL 548608|B.1|USA|2020-08-14	North America|hCoV-19/USA/WA-UW-27044/2020|EPI ISL 570792|B.1|USA|2020-09-04	0.0003728198	North America
North America|hCoV-19/USA/CA-CZB-4095/2020|EPI ISL 548646|B.1|USA|2020-08-14	North America|hCoV-19/USA/WA-UW-27044/2020|EPI ISL 570792|B.1|USA|2020-09-04	0.0003393530	North America
North America|hCoV-19/USA/CA-CZB-4098/2020|EPI ISL 548641|B.1|USA|2020-08-14	North America|hCoV-19/USA/WA-UW-27044/2020|EPI ISL 570792|B.1|USA|2020-09-04	0.0003054425	North America
North America|hCoV-19/USA/MN-GMF-15330/2020|EPI ISL 547703|B.1.361|USA|2020-08-14	North America|hCoV-19/USA/WA-UW-27044/2020|EPI ISL 570792|B.1|USA|2020-09-04	0.0006103179	North America
North America|hCoV-19/USA/CA-CZB-4093/2020|EPI ISL 548615|B.1|USA|2020-08-14	North America|hCoV-19/USA/WA-UW-27044/2020|EPI ISL 570792|B.1|USA|2020-09-04	0.0003728324	North America
North America|hCoV-19/USA/CA-CZB-4097/2020|EPI ISL 548638|B.1|USA|2020-08-14	North America|hCoV-19/USA/WA-UW-27044/2020|EPI ISL 570792|B.1|USA|2020-09-04	0.0003406130	North America
North America|hCoV-19/USA/MI-MDHHS-SC21982/2020|EPI ISL 566032|B.1.361|USA|2020-08-15	North America|hCoV-19/USA/WA-UW-27044/2020|EPI ISL 570792|B.1|USA|2020-09-04	0.0007126241	North America
North America|hCoV-19/USA/FL-BPHL-1131/2020|EPI ISL 526617|B.1.3|USA|2020-08-15	North America|hCoV-19/USA/WA-UW-27044/2020|EPI ISL 570792|B.1|USA|2020-09-04	0.0006446627	North America
North America|hCoV-19/USA/NM-UNM-00407/2020|EPI ISL 538233|B.1|USA|2020-08-15	North America|hCoV-19/USA/WA-UW-27044/2020|EPI ISL 570792|B.1|USA|2020-09-04	0.0003857730	North America
North America|hCoV-19/USA/WI-GMF-15673/2020|EPI ISL 547709|B.1.361|USA|2020-08-16	North America|hCoV-19/USA/WA-UW-27044/2020|EPI ISL 570792|B.1|USA|2020-09-04	0.0005763805	North America
North America|hCoV-19/USA/SD-SDPHL-0015/2020|EPI ISL 569623|B.1.5|USA|2020-08-17	North America|hCoV-19/USA/WA-UW-27044/2020|EPI ISL 570792|B.1|USA|2020-09-04	0.0002372113	North America
North America|hCoV-19/USA/MN-MDH-1651/2020|EPI ISL 539845|B.1|USA|2020-08-17	North America|hCoV-19/USA/WA-UW-27044/2020|EPI ISL 570792|B.1|USA|2020-09-04	0.0007798925	North America
North America|hCoV-19/USA/SD-SDPHL-0016/2020|EPI ISL 569624|B.1|USA|2020-08-17	North America|hCoV-19/USA/WA-UW-27044/2020|EPI ISL 570792|B.1|USA|2020-09-04	0.0006441972	North America
North America|hCoV-19/USA/MN-MDH-1648/2020|EPI ISL 539842|B.1.361|USA|2020-08-17	North America|hCoV-19/USA/WA-UW-27044/2020|EPI ISL 570792|B.1|USA|2020-09-04	0.0007459917	North America
North America|hCoV-19/USA/IA-GMF-15767/2020|EPI ISL 547711|B.1.361|USA|2020-08-17	North America|hCoV-19/USA/WA-UW-27044/2020|EPI ISL 570792|B.1|USA|2020-09-04	0.0005084951	North America
North America|hCoV-19/USA/FL-BPHL-1139/2020|EPI ISL 526625|B.1.1|USA|2020-08-17	North America|hCoV-19/USA/WA-UW-27044/2020|EPI ISL 570792|B.1|USA|2020-09-04	0.0006102688	North America
North America|hCoV-19/USA/MI-MDHHS-SC21971/2020|EPI ISL 566022|B.1|USA|2020-08-17	North America|hCoV-19/USA/WA-UW-27044/2020|EPI ISL 570792|B.1|USA|2020-09-04	0.0003050180	North America
North America|hCoV-19/USA/WI-UW-1222/2020|EPI ISL 536595|B.1.370|USA|2020-08-18	North America|hCoV-19/USA/WA-UW-27044/2020|EPI ISL 570792|B.1|USA|2020-09-04	0.0008137545	North America
North America|hCoV-19/USA/WI-UW-1251/2020|EPI ISL 536624|B.1.1|USA|2020-08-18	North America|hCoV-19/USA/WA-UW-27044/2020|EPI ISL 570792|B.1|USA|2020-09-04	0.0008817951	North America
North America|hCoV-19/USA/MI-MDHHS-SC21967/2020|EPI ISL 566018|B.1.3|USA|2020-08-18	North America|hCoV-19/USA/WA-UW-27044/2020|EPI ISL 570792|B.1|USA|2020-09-04	0.0007229940	North America
North America|hCoV-19/USA/FL-BPHL-1097/2020|EPI ISL 526583|B.1|USA|2020-08-19	North America|hCoV-19/USA/WA-UW-27044/2020|EPI ISL 570792|B.1|USA|2020-09-04	0.0005424315	North America
North America|hCoV-19/USA/FL-BPHL-1163/2020|EPI ISL 526649|B.1.370|USA|2020-08-19	North America|hCoV-19/USA/WA-UW-27044/2020|EPI ISL 570792|B.1|USA|2020-09-04	0.0006780931	North America
North America|hCoV-19/USA/FL-BPHL-1167/2020|EPI ISL 526653|B.1|USA|2020-08-19	North America|hCoV-19/USA/WA-UW-27044/2020|EPI ISL 570792|B.1|USA|2020-09-04	0.0004406501	North America
North America|hCoV-19/USA/WA-S2796/2020|EPI ISL 530153|B.1.5|USA|2020-08-19	North America|hCoV-19/USA/WA-UW-27044/2020|EPI ISL 570792|B.1|USA|2020-09-04	0.0004799849	North America
North America|hCoV-19/USA/FL-BPHL-1161/2020|EPI ISL 526647|B.1.3|USA|2020-08-19	North America|hCoV-19/USA/WA-UW-27044/2020|EPI ISL 570792|B.1|USA|2020-09-04	0.0008489482	North America
North America|hCoV-19/USA/FL-BPHL-1185/2020|EPI ISL 526671|B.1.3|USA|2020-08-20	North America|hCoV-19/USA/WA-UW-27044/2020|EPI ISL 570792|B.1|USA|2020-09-04	0.0008816839	North America
North America|hCoV-19/USA/MN-MDH-1705/2020|EPI ISL 560792|B.1|USA|2020-08-20	North America|hCoV-19/USA/WA-UW-27044/2020|EPI ISL 570792|B.1|USA|2020-09-04	0.0007798925	North America
North America|hCoV-19/USA/WI-UW-1215/2020|EPI ISL 536588|B.1.361|USA|2020-08-20	North America|hCoV-19/USA/WA-UW-27044/2020|EPI ISL 570792|B.1|USA|2020-09-04	0.0006102806	North America
North America|hCoV-19/USA/FL-BPHL-1192/2020|EPI ISL 526678|B.1.3|USA|2020-08-21	North America|hCoV-19/USA/WA-UW-27044/2020|EPI ISL 570792|B.1|USA|2020-09-04	0.0007798673	North America
North America|hCoV-19/USA/WI-UW-1272/2020|EPI ISL 536644|B.1|USA|2020-08-21	North America|hCoV-19/USA/WA-UW-27044/2020|EPI ISL 570792|B.1|USA|2020-09-04	0.0005763189	North America
North America|hCoV-19/USA/CA-CZB-4101/2020|EPI ISL 548626|B.1|USA|2020-08-21	North America|hCoV-19/USA/WA-UW-27044/2020|EPI ISL 570792|B.1|USA|2020-09-04	0.0006133796	North America
North America|hCoV-19/USA/FL-BPHL-1197/2020|EPI ISL 526683|B.1.3|USA|2020-08-21	North America|hCoV-19/USA/WA-UW-27044/2020|EPI ISL 570792|B.1|USA|2020-09-04	0.0005814359	North America
North America|hCoV-19/USA/WI-UW-1259/2020|EPI ISL 536632|B.1.370|USA|2020-08-22	North America|hCoV-19/USA/WA-UW-27044/2020|EPI ISL 570792|B.1|USA|2020-09-04	0.0006780846	North America
North America|hCoV-19/USA/WI-UW-1273/2020|EPI ISL 536645|B.1.1|USA|2020-08-22	North America|hCoV-19/USA/WA-UW-27044/2020|EPI ISL 570792|B.1|USA|2020-09-04	0.0006442572	North America
North America|hCoV-19/USA/MN-GMF-16735/2020|EPI ISL 547728|B.1.361|USA|2020-08-23	North America|hCoV-19/USA/WA-UW-27044/2020|EPI ISL 570792|B.1|USA|2020-09-04	0.0006446634	North America
North America|hCoV-19/USA/MI-MDHHS-SC21983/2020|EPI ISL 566033|B.1.1|USA|2020-08-23	North America|hCoV-19/USA/WA-UW-27044/2020|EPI ISL 570792|B.1|USA|2020-09-04	0.0006109667	North America
North America|hCoV-19/USA/MN-GMF-16946/2020|EPI ISL 547733|B.1.361|USA|2020-08-24	North America|hCoV-19/USA/WA-UW-27044/2020|EPI ISL 570792|B.1|USA|2020-09-04	0.0005763624	North America
North America|hCoV-19/USA/WI-UW-1280/2020|EPI ISL 536652|B.1|USA|2020-08-25	North America|hCoV-19/USA/WA-UW-27044/2020|EPI ISL 570792|B.1|USA|2020-09-04	0.0005762929	North America
North America|hCoV-19/USA/WI-UW-1274/2020|EPI ISL 536646|B.1.1.216|USA|2020-08-25	North America|hCoV-19/USA/WA-UW-27044/2020|EPI ISL 570792|B.1|USA|2020-09-04	0.0006102609	North America
North America|hCoV-19/USA/WI-UW-1328/2020|EPI ISL 536699|B.1.1|USA|2020-08-26	North America|hCoV-19/USA/WA-UW-27044/2020|EPI ISL 570792|B.1|USA|2020-09-04	0.0007121030	North America
North America|hCoV-19/USA/FL-BPHL-1285/2020|EPI ISL 541217|B.1.3|USA|2020-08-27	North America|hCoV-19/USA/WA-UW-27044/2020|EPI ISL 570792|B.1|USA|2020-09-04	0.0006102216	North America
North America|hCoV-19/USA/WI-UW-1334/2020|EPI ISL 536705|B.1.361|USA|2020-08-27	North America|hCoV-19/USA/WA-UW-27044/2020|EPI ISL 570792|B.1|USA|2020-09-04	0.0007120926	North America
North America|hCoV-19/USA/FL-BPHL-1284/2020|EPI ISL 541216|B.1.370|USA|2020-08-27	North America|hCoV-19/USA/WA-UW-27044/2020|EPI ISL 570792|B.1|USA|2020-09-04	0.0005608838	North America
North America|hCoV-19/USA/MN-GMF-17485/2020|EPI ISL 547741|B.1.361|USA|2020-08-28	North America|hCoV-19/USA/WA-UW-27044/2020|EPI ISL 570792|B.1|USA|2020-09-04	0.0006442539	North America
North America|hCoV-19/USA/FL-BPHL-1294/2020|EPI ISL 541226|B.1|USA|2020-08-28	North America|hCoV-19/USA/WA-UW-27044/2020|EPI ISL 570792|B.1|USA|2020-09-04	0.0006441857	North America
North America|hCoV-19/USA/WI-GMF-17385/2020|EPI ISL 547739|B.1.361|USA|2020-08-28	North America|hCoV-19/USA/WA-UW-27044/2020|EPI ISL 570792|B.1|USA|2020-09-04	0.0005169956	North America
North America|hCoV-19/USA/WA-S2804/2020|EPI ISL 530161|B.1.36|USA|2020-08-29	North America|hCoV-19/USA/WA-UW-27044/2020|EPI ISL 570792|B.1|USA|2020-09-04	0.0006102119	North America
North America|hCoV-19/USA/WI-GMF-17808/2020|EPI ISL 547748|B.1|USA|2020-08-29	North America|hCoV-19/USA/WA-UW-27044/2020|EPI ISL 570792|B.1|USA|2020-09-04	0.0006102029	North America
North America|hCoV-19/USA/WI-GMF-17921/2020|EPI ISL 547750|B.1|USA|2020-08-30	North America|hCoV-19/USA/WA-UW-27044/2020|EPI ISL 570792|B.1|USA|2020-09-04	0.0005434393	North America
North America|hCoV-19/USA/WI-UW-1307/2020|EPI ISL 536679|B.1.1|USA|2020-08-30	North America|hCoV-19/USA/WA-UW-27044/2020|EPI ISL 570792|B.1|USA|2020-09-04	0.0005806378	North America
North America|hCoV-19/USA/FL-BPHL-1421/2020|EPI ISL 549203|B.1|USA|2020-08-31	North America|hCoV-19/USA/WA-UW-27044/2020|EPI ISL 570792|B.1|USA|2020-09-04	0.0004745560	North America
North America|hCoV-19/USA/FL-BPHL-1431/2020|EPI ISL 549213|B.1.3|USA|2020-08-31	North America|hCoV-19/USA/WA-UW-27044/2020|EPI ISL 570792|B.1|USA|2020-09-04	0.0006780516	North America
North America|hCoV-19/USA/FL-BPHL-1426/2020|EPI ISL 549208|B.1|USA|2020-08-31	North America|hCoV-19/USA/WA-UW-27044/2020|EPI ISL 570792|B.1|USA|2020-09-04	0.0006781040	North America
North America|hCoV-19/USA/WI-UW-1291/2020|EPI ISL 536663|B.1.1|USA|2020-08-31	North America|hCoV-19/USA/WA-UW-27044/2020|EPI ISL 570792|B.1|USA|2020-09-04	0.0005763188	North America
North America|hCoV-19/USA/WI-UW-1301/2020|EPI ISL 536673|B.1|USA|2020-08-31	North America|hCoV-19/USA/WA-UW-27044/2020|EPI ISL 570792|B.1|USA|2020-09-04	0.0005084993	North America
North America|hCoV-19/USA/WA-UW-26488/2020|EPI ISL 570778|B.1.1|USA|2020-08-31	North America|hCoV-19/USA/WA-UW-27044/2020|EPI ISL 570792|B.1|USA|2020-09-04	0.0005769448	North America
North America|hCoV-19/USA/WI-UW-1315/2020|EPI ISL 536687|B.1.370|USA|2020-08-31	North America|hCoV-19/USA/WA-UW-27044/2020|EPI ISL 570792|B.1|USA|2020-09-04	0.0006490319	North America
North America|hCoV-19/USA/WA-UW-26859/2020|EPI ISL 570781|B.1|USA|2020-09-01	North America|hCoV-19/USA/WA-UW-27044/2020|EPI ISL 570792|B.1|USA|2020-09-04	0.0005423464	North America
North America|hCoV-19/USA/NMDOH-2020324000/2020|EPI ISL 542091|B.1.1|USA|2020-09-01	North America|hCoV-19/USA/WA-UW-27044/2020|EPI ISL 570792|B.1|USA|2020-09-04	0.0007121453	North America
North America|hCoV-19/USA/NMDOH-2020321813/2020|EPI ISL 542071|B.1|USA|2020-09-01	North America|hCoV-19/USA/WA-UW-27044/2020|EPI ISL 570792|B.1|USA|2020-09-04	0.0005084475	North America
North America|hCoV-19/USA/NMDOH-2020321845/2020|EPI ISL 542073|B.1|USA|2020-09-01	North America|hCoV-19/USA/WA-UW-27044/2020|EPI ISL 570792|B.1|USA|2020-09-04	0.0005084476	North America
North America|hCoV-19/USA/NMDOH-2020321648/2020|EPI ISL 542070|B.1|USA|2020-09-01	North America|hCoV-19/USA/WA-UW-27044/2020|EPI ISL 570792|B.1|USA|2020-09-04	0.0006779992	North America
North America|hCoV-19/USA/WI-GMF-18277/2020|EPI ISL 547756|B.1.361|USA|2020-09-01	North America|hCoV-19/USA/WA-UW-27044/2020|EPI ISL 570792|B.1|USA|2020-09-04	0.0005763625	North America
North America|hCoV-19/USA/NMDOH-2020321832/2020|EPI ISL 542072|B.1|USA|2020-09-01	North America|hCoV-19/USA/WA-UW-27044/2020|EPI ISL 570792|B.1|USA|2020-09-04	0.0004079376	North America
North America|hCoV-19/USA/NMDOH-2020321601/2020|EPI ISL 542068|B.1.1|USA|2020-09-01	North America|hCoV-19/USA/WA-UW-27044/2020|EPI ISL 570792|B.1|USA|2020-09-04	0.0006124729	North America
North America|hCoV-19/USA/WA-UW-26849/2020|EPI ISL 570779|B.1|USA|2020-09-01	North America|hCoV-19/USA/WA-UW-27044/2020|EPI ISL 570792|B.1|USA|2020-09-04	0.0004778109	North America
North America|hCoV-19/USA/WA-UW-26868/2020|EPI ISL 570786|B.1.361|USA|2020-09-02	North America|hCoV-19/USA/WA-UW-27044/2020|EPI ISL 570792|B.1|USA|2020-09-04	0.0006442052	North America
North America|hCoV-19/USA/NMDOH-2020324233/2020|EPI ISL 542094|B.1.3|USA|2020-09-02	North America|hCoV-19/USA/WA-UW-27044/2020|EPI ISL 570792|B.1|USA|2020-09-04	0.0006441682	North America
North America|hCoV-19/USA/WI-UW-1325/2020|EPI ISL 536696|B.1.5|USA|2020-09-02	North America|hCoV-19/USA/WA-UW-27044/2020|EPI ISL 570792|B.1|USA|2020-09-04	0.0002832540	North America
North America|hCoV-19/USA/IL-GMF-18664/2020|EPI ISL 547774|B.1.1.20|USA|2020-09-03	North America|hCoV-19/USA/WA-UW-27044/2020|EPI ISL 570792|B.1|USA|2020-09-04	0.0006781673	North America
North America|hCoV-19/USA/NM-NMDOH-2020328523/2020|EPI ISL 569656|B.1.1|USA|2020-09-03	North America|hCoV-19/USA/WA-UW-27044/2020|EPI ISL 570792|B.1|USA|2020-09-04	0.0006782198	North America
North America|hCoV-19/USA/NM-NMDOH-2020326789/2020|EPI ISL 569640|B.1.370|USA|2020-09-03	North America|hCoV-19/USA/WA-UW-27044/2020|EPI ISL 570792|B.1|USA|2020-09-04	0.0009157497	North America
North America|hCoV-19/USA/WI-UW-1400/2020|EPI ISL 536771|B.1.1|USA|2020-09-03	North America|hCoV-19/USA/WA-UW-27044/2020|EPI ISL 570792|B.1|USA|2020-09-04	0.0009251403	North America
North America|hCoV-19/USA/NM-NMDOH-2020327154/2020|EPI ISL 569628|B.1.370|USA|2020-09-03	North America|hCoV-19/USA/WA-UW-27044/2020|EPI ISL 570792|B.1|USA|2020-09-04	0.0008594033	North America
North America|hCoV-19/USA/IA-GMF-18913/2020|EPI ISL 547788|B.1.1|USA|2020-09-04	North America|hCoV-19/USA/WA-UW-27044/2020|EPI ISL 570792|B.1|USA|2020-09-04	0.0007121114	North America
North America|hCoV-19/USA/WI-UW-1337/2020|EPI ISL 536708|B.1.1|USA|2020-09-04	North America|hCoV-19/USA/WA-UW-27044/2020|EPI ISL 570792|B.1|USA|2020-09-04	0.0005424408	North America
North America|hCoV-19/USA/NM-NMDOH-2020328416/2020|EPI ISL 569655|B.1.3|USA|2020-09-04	North America|hCoV-19/USA/WA-UW-27044/2020|EPI ISL 570792|B.1|USA|2020-09-04	0.0006441682	North America
North America|hCoV-19/USA/NM-NMDOH-2020328404/2020|EPI ISL 569653|B.1.3|USA|2020-09-04	North America|hCoV-19/USA/WA-UW-27044/2020|EPI ISL 570792|B.1|USA|2020-09-04	0.0006780856	North America
North America|hCoV-19/USA/WI-UW-1336/2020|EPI ISL 536707|B.1.1|USA|2020-09-04	North America|hCoV-19/USA/WA-UW-27044/2020|EPI ISL 570792|B.1|USA|2020-09-04	0.0005085451	North America
North America|hCoV-19/USA/WI-UW-1393/2020|EPI ISL 536764|B.1|USA|2020-09-04	North America|hCoV-19/USA/WA-UW-27044/2020|EPI ISL 570792|B.1|USA|2020-09-04	0.0004068639	North America
North America|hCoV-19/USA/WA-UW-27042/2020|EPI ISL 570791|B.1|USA|2020-09-04	North America|hCoV-19/USA/WA-UW-27044/2020|EPI ISL 570792|B.1|USA|2020-09-04	0.0000338816	North America
North America|hCoV-19/USA/WA1/2020|EPI ISL 404895|A|USA|2020-01-19	North America|hCoV-19/USA/NM-NMDOH-2020328407/2020|EPI ISL 569654|B.1.3|USA|2020-09-04	0.0006086472	North America
North America|hCoV-19/USA/IL1/2020|EPI ISL 404253|A|USA|2020-01-21	North America|hCoV-19/USA/NM-NMDOH-2020328407/2020|EPI ISL 569654|B.1.3|USA|2020-09-04	0.0005073124	North America
North America|hCoV-19/USA/AZ1/2020|EPI ISL 406223|A|USA|2020-01-22	North America|hCoV-19/USA/NM-NMDOH-2020328407/2020|EPI ISL 569654|B.1.3|USA|2020-09-04	0.0006425039	North America
North America|hCoV-19/USA/CA2/2020|EPI ISL 406036|B|USA|2020-01-22	North America|hCoV-19/USA/NM-NMDOH-2020328407/2020|EPI ISL 569654|B.1.3|USA|2020-09-04	0.0005748487	North America
North America|hCoV-19/Canada/ON ON-VIDO-01-2/2020|EPI ISL 425177|B|Canada|2020-01-23	North America|hCoV-19/USA/NM-NMDOH-2020328407/2020|EPI ISL 569654|B.1.3|USA|2020-09-04	0.0005748394	North America
North America|hCoV-19/Canada/ON VIDO-01/2020|EPI ISL 413015|B|Canada|2020-01-23	North America|hCoV-19/USA/NM-NMDOH-2020328407/2020|EPI ISL 569654|B.1.3|USA|2020-09-04	0.0006088511	North America
North America|hCoV-19/USA/CA-CDC-1/2020|EPI ISL 406034|A|USA|2020-01-23	North America|hCoV-19/USA/NM-NMDOH-2020328407/2020|EPI ISL 569654|B.1.3|USA|2020-09-04	0.0007440547	North America
North America|hCoV-19/USA/WA1-A12/2020|EPI ISL 407214|A|USA|2020-01-25	North America|hCoV-19/USA/NM-NMDOH-2020328407/2020|EPI ISL 569654|B.1.3|USA|2020-09-04	0.0006086473	North America
North America|hCoV-19/USA/CA-CDC-6/2020|EPI ISL 410044|B|USA|2020-01-27	North America|hCoV-19/USA/NM-NMDOH-2020328407/2020|EPI ISL 569654|B.1.3|USA|2020-09-04	0.0005075871	North America
North America|hCoV-19/USA/CA-CDC-5/2020|EPI ISL 408010|B|USA|2020-01-29	North America|hCoV-19/USA/NM-NMDOH-2020328407/2020|EPI ISL 569654|B.1.3|USA|2020-09-04	0.0005748218	North America
North America|hCoV-19/USA/CA-CDC-3/2020|EPI ISL 408008|B|USA|2020-01-29	North America|hCoV-19/USA/NM-NMDOH-2020328407/2020|EPI ISL 569654|B.1.3|USA|2020-09-04	0.0006086844	North America
North America|hCoV-19/USA/MA1/2020|EPI ISL 409067|B|USA|2020-01-29	North America|hCoV-19/USA/NM-NMDOH-2020328407/2020|EPI ISL 569654|B.1.3|USA|2020-09-04	0.0006425453	North America
North America|hCoV-19/USA/WI1/2020|EPI ISL 408670|B|USA|2020-01-31	North America|hCoV-19/USA/NM-NMDOH-2020328407/2020|EPI ISL 569654|B.1.3|USA|2020-09-04	0.0005410527	North America
North America|hCoV-19/Canada/ON-PHL-2445/2020|EPI ISL 413014|B|Canada|2020-01	North America|hCoV-19/USA/NM-NMDOH-2020328407/2020|EPI ISL 569654|B.1.3|USA|2020-09-04	0.0005748394	North America
North America|hCoV-19/USA/CA-CDC-7/2020|EPI ISL 411954|A|USA|2020-02-06	North America|hCoV-19/USA/NM-NMDOH-2020328407/2020|EPI ISL 569654|B.1.3|USA|2020-09-04	0.0006425133	North America
North America|hCoV-19/USA/CA-CDC-8/2020|EPI ISL 411955|B|USA|2020-02-10	North America|hCoV-19/USA/NM-NMDOH-2020328407/2020|EPI ISL 569654|B.1.3|USA|2020-09-04	0.0005410143	North America
North America|hCoV-19/USA/TX1/2020|EPI ISL 411956|A|USA|2020-02-11	North America|hCoV-19/USA/NM-NMDOH-2020328407/2020|EPI ISL 569654|B.1.3|USA|2020-09-04	0.0007440319	North America
North America|hCoV-19/Canada/BC 37 0-2/2020|EPI ISL 412965|B.4|Canada|2020-02-16	North America|hCoV-19/USA/NM-NMDOH-2020328407/2020|EPI ISL 569654|B.1.3|USA|2020-09-04	0.0006484649	North America
North America|hCoV-19/USA/CruiseA-9/2020|EPI ISL 413614|B|USA|2020-02-17	North America|hCoV-19/USA/NM-NMDOH-2020328407/2020|EPI ISL 569654|B.1.3|USA|2020-09-04	0.0005410228	North America
North America|hCoV-19/USA/CruiseA-11/2020|EPI ISL 413616|B|USA|2020-02-17	North America|hCoV-19/USA/NM-NMDOH-2020328407/2020|EPI ISL 569654|B.1.3|USA|2020-09-04	0.0005748487	North America
North America|hCoV-19/USA/CruiseA-8/2020|EPI ISL 413613|B|USA|2020-02-17	North America|hCoV-19/USA/NM-NMDOH-2020328407/2020|EPI ISL 569654|B.1.3|USA|2020-09-04	0.0005748487	North America
North America|hCoV-19/USA/CruiseA-7/2020|EPI ISL 413612|B|USA|2020-02-17	North America|hCoV-19/USA/NM-NMDOH-2020328407/2020|EPI ISL 569654|B.1.3|USA|2020-09-04	0.0006425236	North America
North America|hCoV-19/USA/CruiseA-10/2020|EPI ISL 413615|B|USA|2020-02-17	North America|hCoV-19/USA/NM-NMDOH-2020328407/2020|EPI ISL 569654|B.1.3|USA|2020-09-04	0.0005748755	North America
North America|hCoV-19/USA/CruiseA-1/2020|EPI ISL 413606|B|USA|2020-02-17	North America|hCoV-19/USA/NM-NMDOH-2020328407/2020|EPI ISL 569654|B.1.3|USA|2020-09-04	0.0006087040	North America
North America|hCoV-19/USA/CruiseA-24/2020|EPI ISL 414483|B|USA|2020-02-17	North America|hCoV-19/USA/NM-NMDOH-2020328407/2020|EPI ISL 569654|B.1.3|USA|2020-09-04	0.0006426644	North America
North America|hCoV-19/Panama/328723/2020|EPI ISL 496609|A.2|Panama|2020-02-17	North America|hCoV-19/USA/NM-NMDOH-2020328407/2020|EPI ISL 569654|B.1.3|USA|2020-09-04	0.0007609149	North America
North America|hCoV-19/USA/CruiseA-3/2020|EPI ISL 413608|B|USA|2020-02-18	North America|hCoV-19/USA/NM-NMDOH-2020328407/2020|EPI ISL 569654|B.1.3|USA|2020-09-04	0.0005410227	North America
North America|hCoV-19/USA/CruiseA-2/2020|EPI ISL 413607|B|USA|2020-02-18	North America|hCoV-19/USA/NM-NMDOH-2020328407/2020|EPI ISL 569654|B.1.3|USA|2020-09-04	0.0006087040	North America
North America|hCoV-19/USA/CruiseA-23/2020|EPI ISL 414482|B|USA|2020-02-18	North America|hCoV-19/USA/NM-NMDOH-2020328407/2020|EPI ISL 569654|B.1.3|USA|2020-09-04	0.0007102882	North America
North America|hCoV-19/USA/CruiseA-13/2020|EPI ISL 413618|B|USA|2020-02-20	North America|hCoV-19/USA/NM-NMDOH-2020328407/2020|EPI ISL 569654|B.1.3|USA|2020-09-04	0.0005410230	North America
North America|hCoV-19/USA/CruiseA-12/2020|EPI ISL 413617|B|USA|2020-02-20	North America|hCoV-19/USA/NM-NMDOH-2020328407/2020|EPI ISL 569654|B.1.3|USA|2020-09-04	0.0005748487	North America
North America|hCoV-19/Canada/BC 69243/2020|EPI ISL 415577|B.4|Canada|2020-02-20	North America|hCoV-19/USA/NM-NMDOH-2020328407/2020|EPI ISL 569654|B.1.3|USA|2020-09-04	0.0007584286	North America
North America|hCoV-19/USA/CruiseA-5/2020|EPI ISL 413610|B|USA|2020-02-21	North America|hCoV-19/USA/NM-NMDOH-2020328407/2020|EPI ISL 569654|B.1.3|USA|2020-09-04	0.0005410231	North America
North America|hCoV-19/USA/CruiseA-6/2020|EPI ISL 413611|B|USA|2020-02-21	North America|hCoV-19/USA/NM-NMDOH-2020328407/2020|EPI ISL 569654|B.1.3|USA|2020-09-04	0.0006086942	North America
North America|hCoV-19/USA/CruiseA-21/2020|EPI ISL 414480|B|USA|2020-02-21	North America|hCoV-19/USA/NM-NMDOH-2020328407/2020|EPI ISL 569654|B.1.3|USA|2020-09-04	0.0006425639	North America
North America|hCoV-19/Panama/328719/2020|EPI ISL 496607|A.2|Panama|2020-02-22	North America|hCoV-19/USA/NM-NMDOH-2020328407/2020|EPI ISL 569654|B.1.3|USA|2020-09-04	0.0007580049	North America
North America|hCoV-19/USA/CA-CDC-9/2020|EPI ISL 412862|B|USA|2020-02-23	North America|hCoV-19/USA/NM-NMDOH-2020328407/2020|EPI ISL 569654|B.1.3|USA|2020-09-04	0.0005409975	North America
North America|hCoV-19/USA/CruiseA-17/2020|EPI ISL 413622|B|USA|2020-02-24	North America|hCoV-19/USA/NM-NMDOH-2020328407/2020|EPI ISL 569654|B.1.3|USA|2020-09-04	0.0006087324	North America
North America|hCoV-19/USA/CruiseA-18/2020|EPI ISL 413623|B|USA|2020-02-24	North America|hCoV-19/USA/NM-NMDOH-2020328407/2020|EPI ISL 569654|B.1.3|USA|2020-09-04	0.0005751672	North America
North America|hCoV-19/USA/CruiseA-26/2020|EPI ISL 414485|B|USA|2020-02-24	North America|hCoV-19/USA/NM-NMDOH-2020328407/2020|EPI ISL 569654|B.1.3|USA|2020-09-04	0.0005749439	North America
North America|hCoV-19/USA/CruiseA-14/2020|EPI ISL 413619|B|USA|2020-02-25	North America|hCoV-19/USA/NM-NMDOH-2020328407/2020|EPI ISL 569654|B.1.3|USA|2020-09-04	0.0006763337	North America
North America|hCoV-19/USA/CA-CDC-2602/2020|EPI ISL 419554|B|USA|2020-02-26	North America|hCoV-19/USA/NM-NMDOH-2020328407/2020|EPI ISL 569654|B.1.3|USA|2020-09-04	0.0005410231	North America
North America|hCoV-19/Canada/ON SHSC-01/2020|EPI ISL 450747|B.4|Canada|2020-02-26	North America|hCoV-19/USA/NM-NMDOH-2020328407/2020|EPI ISL 569654|B.1.3|USA|2020-09-04	0.0006837400	North America
North America|hCoV-19/USA/OR 2656/2020|EPI ISL 419558|B|USA|2020-02-27	North America|hCoV-19/USA/NM-NMDOH-2020328407/2020|EPI ISL 569654|B.1.3|USA|2020-09-04	0.0006087037	North America
North America|hCoV-19/Mexico/CMX-InDRE-01/2020|EPI ISL 412972|B.1.1|Mexico|2020-02-27	North America|hCoV-19/USA/NM-NMDOH-2020328407/2020|EPI ISL 569654|B.1.3|USA|2020-09-04	0.0004733904	North America
North America|hCoV-19/USA/CA-CDPH-UC2/2020|EPI ISL 413558|B|USA|2020-02-27	North America|hCoV-19/USA/NM-NMDOH-2020328407/2020|EPI ISL 569654|B.1.3|USA|2020-09-04	0.0006764424	North America
North America|hCoV-19/USA/CA-CDPH-UC3/2020|EPI ISL 413559|B|USA|2020-02-27	North America|hCoV-19/USA/NM-NMDOH-2020328407/2020|EPI ISL 569654|B.1.3|USA|2020-09-04	0.0005748996	North America
North America|hCoV-19/USA/CA-CDPH017/2020|EPI ISL 515910|B|USA|2020-02-27	North America|hCoV-19/USA/NM-NMDOH-2020328407/2020|EPI ISL 569654|B.1.3|USA|2020-09-04	0.0005751720	North America
North America|hCoV-19/USA/CA-CDPH-UC4/2020|EPI ISL 413561|B|USA|2020-02-27	North America|hCoV-19/USA/NM-NMDOH-2020328407/2020|EPI ISL 569654|B.1.3|USA|2020-09-04	0.0005413456	North America
North America|hCoV-19/Canada/BC 13297/2020|EPI ISL 415578|B.4|Canada|2020-02-27	North America|hCoV-19/USA/NM-NMDOH-2020328407/2020|EPI ISL 569654|B.1.3|USA|2020-09-04	0.0007514358	North America
North America|hCoV-19/Mexico/CMX-InDRE-07/2020|EPI ISL 452139|B.1.1|Mexico|2020-02-28	North America|hCoV-19/USA/NM-NMDOH-2020328407/2020|EPI ISL 569654|B.1.3|USA|2020-09-04	0.0004733905	North America
North America|hCoV-19/USA/FL 5125/2020|EPI ISL 419559|B.1.1|USA|2020-02-28	North America|hCoV-19/USA/NM-NMDOH-2020328407/2020|EPI ISL 569654|B.1.3|USA|2020-09-04	0.0005072143	North America
North America|hCoV-19/USA/RI 0520/2020|EPI ISL 419553|B.1.5|USA|2020-02-28	North America|hCoV-19/USA/NM-NMDOH-2020328407/2020|EPI ISL 569654|B.1.3|USA|2020-09-04	0.0004733539	North America
North America|hCoV-19/USA/CA-UCLA-260/2020|EPI ISL 537558|B.4|USA|2020-02-28	North America|hCoV-19/USA/NM-NMDOH-2020328407/2020|EPI ISL 569654|B.1.3|USA|2020-09-04	0.0007102528	North America
North America|hCoV-19/Panama/328709/2020|EPI ISL 496605|A.2|Panama|2020-02-28	North America|hCoV-19/USA/NM-NMDOH-2020328407/2020|EPI ISL 569654|B.1.3|USA|2020-09-04	0.0007932246	North America
North America|hCoV-19/USA/CA-CDPH016/2020|EPI ISL 515909|B|USA|2020-02-28	North America|hCoV-19/USA/NM-NMDOH-2020328407/2020|EPI ISL 569654|B.1.3|USA|2020-09-04	0.0005418222	North America
North America|hCoV-19/Canada/BC 17397/2020|EPI ISL 415580|B.4|Canada|2020-02-28	North America|hCoV-19/USA/NM-NMDOH-2020328407/2020|EPI ISL 569654|B.1.3|USA|2020-09-04	0.0007513459	North America
North America|hCoV-19/USA/CA-SCCPHD-UC102/2020|EPI ISL 435581|B|USA|2020-02-28	North America|hCoV-19/USA/NM-NMDOH-2020328407/2020|EPI ISL 569654|B.1.3|USA|2020-09-04	0.0005857238	North America
North America|hCoV-19/USA/CA-SCCPHD-UC103/2020|EPI ISL 435582|B|USA|2020-02-28	North America|hCoV-19/USA/NM-NMDOH-2020328407/2020|EPI ISL 569654|B.1.3|USA|2020-09-04	0.0005515241	North America
North America|hCoV-19/USA/GA 2741/2020|EPI ISL 419556|B.1.1|USA|2020-02-29	North America|hCoV-19/USA/NM-NMDOH-2020328407/2020|EPI ISL 569654|B.1.3|USA|2020-09-04	0.0005072380	North America
North America|hCoV-19/USA/NY-Wadsworth-10131-01/2020|EPI ISL 525575|B.4|USA|2020-02-29	North America|hCoV-19/USA/NM-NMDOH-2020328407/2020|EPI ISL 569654|B.1.3|USA|2020-09-04	0.0007440894	North America
North America|hCoV-19/USA/NH 0004/2020|EPI ISL 420791|B.1.356|USA|2020-02-29	North America|hCoV-19/USA/NM-NMDOH-2020328407/2020|EPI ISL 569654|B.1.3|USA|2020-09-04	0.0003718696	North America
North America|hCoV-19/USA/CA-SCCPHD-UC104/2020|EPI ISL 435583|B.1.255|USA|2020-02-29	North America|hCoV-19/USA/NM-NMDOH-2020328407/2020|EPI ISL 569654|B.1.3|USA|2020-09-04	0.0003719702	North America
North America|hCoV-19/USA/CA-SCCPHD-UC108/2020|EPI ISL 435587|B|USA|2020-02-29	North America|hCoV-19/USA/NM-NMDOH-2020328407/2020|EPI ISL 569654|B.1.3|USA|2020-09-04	0.0005754909	North America
North America|hCoV-19/USA/NY1-PV08001/2020|EPI ISL 414476|B.4|USA|2020-02-29	North America|hCoV-19/USA/NM-NMDOH-2020328407/2020|EPI ISL 569654|B.1.3|USA|2020-09-04	0.0007113838	North America
North America|hCoV-19/USA/TX 2039/2020|EPI ISL 420796|B|USA|2020-02-29	North America|hCoV-19/USA/NM-NMDOH-2020328407/2020|EPI ISL 569654|B.1.3|USA|2020-09-04	0.0006088815	North America
North America|hCoV-19/USA/CA-SCCPHD-UC14/2020|EPI ISL 417318|B|USA|2020-02-29	North America|hCoV-19/USA/NM-NMDOH-2020328407/2020|EPI ISL 569654|B.1.3|USA|2020-09-04	0.0005431171	North America
North America|hCoV-19/USA/CA-SCCPHD-UC105/2020|EPI ISL 435584|B.1.255|USA|2020-02-29	North America|hCoV-19/USA/NM-NMDOH-2020328407/2020|EPI ISL 569654|B.1.3|USA|2020-09-04	0.0003831937	North America
North America|hCoV-19/Canada/ON-PHL-5472/2020|EPI ISL 418325|B.4|Canada|2020-02	North America|hCoV-19/USA/NM-NMDOH-2020328407/2020|EPI ISL 569654|B.1.3|USA|2020-09-04	0.0006765670	North America
North America|hCoV-19/Canada/BC 25367465/2020|EPI ISL 463220|B.1.5|Canada|2020-02	North America|hCoV-19/USA/NM-NMDOH-2020328407/2020|EPI ISL 569654|B.1.3|USA|2020-09-04	0.0004733539	North America
North America|hCoV-19/Canada/ON-PHL-8751/2020|EPI ISL 418345|B.1.255|Canada|2020-02	North America|hCoV-19/USA/NM-NMDOH-2020328407/2020|EPI ISL 569654|B.1.3|USA|2020-09-04	0.0003718696	North America
North America|hCoV-19/Canada/ON-PHL-2259/2020|EPI ISL 418344|B.1.255|Canada|2020-02	North America|hCoV-19/USA/NM-NMDOH-2020328407/2020|EPI ISL 569654|B.1.3|USA|2020-09-04	0.0003721213	North America
North America|hCoV-19/Canada/ON-PHL-2273/2020|EPI ISL 418383|B.4|Canada|2020-02	North America|hCoV-19/USA/NM-NMDOH-2020328407/2020|EPI ISL 569654|B.1.3|USA|2020-09-04	0.0007831194	North America
North America|hCoV-19/Canada/ON-PHL-2294/2020|EPI ISL 418384|B.4|Canada|2020-02	North America|hCoV-19/USA/NM-NMDOH-2020328407/2020|EPI ISL 569654|B.1.3|USA|2020-09-04	0.0007289328	North America
North America|hCoV-19/USA/RI 0556/2020|EPI ISL 420795|B.1|USA|2020-03-01	North America|hCoV-19/USA/NM-NMDOH-2020328407/2020|EPI ISL 569654|B.1.3|USA|2020-09-04	0.0004395335	North America
North America|hCoV-19/Belize/CDC-6846/2020|EPI ISL 509712|B.1.1|Belize|2020-03-01	North America|hCoV-19/USA/NM-NMDOH-2020328407/2020|EPI ISL 569654|B.1.3|USA|2020-09-04	0.0005410648	North America
North America|hCoV-19/Canada/BC 02421/2020|EPI ISL 415581|B.4|Canada|2020-03-01	North America|hCoV-19/USA/NM-NMDOH-2020328407/2020|EPI ISL 569654|B.1.3|USA|2020-09-04	0.0006763859	North America
North America|hCoV-19/Canada/QC-LSPQ-L00210314/2020|EPI ISL 535716|B.4|Canada|2020-03-01	North America|hCoV-19/USA/NM-NMDOH-2020328407/2020|EPI ISL 569654|B.1.3|USA|2020-09-04	0.0008117669	North America
North America|hCoV-19/USA/OR 5430/2020|EPI ISL 420794|B|USA|2020-03-01	North America|hCoV-19/USA/NM-NMDOH-2020328407/2020|EPI ISL 569654|B.1.3|USA|2020-09-04	0.0006087040	North America
North America|hCoV-19/USA/NY-SURV0144/2020|EPI ISL 436050|B|USA|2020-03-02	North America|hCoV-19/USA/NM-NMDOH-2020328407/2020|EPI ISL 569654|B.1.3|USA|2020-09-04	0.0006086942	North America
North America|hCoV-19/USA/NH 0008/2020|EPI ISL 420792|B.1.356|USA|2020-03-02	North America|hCoV-19/USA/NM-NMDOH-2020328407/2020|EPI ISL 569654|B.1.3|USA|2020-09-04	0.0003718696	North America
North America|hCoV-19/USA/NY 2929/2020|EPI ISL 420793|B.1|USA|2020-03-02	North America|hCoV-19/USA/NM-NMDOH-2020328407/2020|EPI ISL 569654|B.1.3|USA|2020-09-04	0.0003042446	North America
North America|hCoV-19/Canada/BC 41851/2020|EPI ISL 415584|A|Canada|2020-03-02	North America|hCoV-19/USA/NM-NMDOH-2020328407/2020|EPI ISL 569654|B.1.3|USA|2020-09-04	0.0006763772	North America
North America|hCoV-19/USA/FL 6318/2020|EPI ISL 420785|B.1.1|USA|2020-03-02	North America|hCoV-19/USA/NM-NMDOH-2020328407/2020|EPI ISL 569654|B.1.3|USA|2020-09-04	0.0004734064	North America
North America|hCoV-19/USA/GA 1299/2020|EPI ISL 420787|B.1.1|USA|2020-03-03	North America|hCoV-19/USA/NM-NMDOH-2020328407/2020|EPI ISL 569654|B.1.3|USA|2020-09-04	0.0005072379	North America
North America|hCoV-19/USA/NY-Wadsworth-10496-01/2020|EPI ISL 426025|B.1|USA|2020-03-03	North America|hCoV-19/USA/NM-NMDOH-2020328407/2020|EPI ISL 569654|B.1.3|USA|2020-09-04	0.0003380564	North America
North America|hCoV-19/Canada/BC 40860/2020|EPI ISL 415583|B|Canada|2020-03-03	North America|hCoV-19/USA/NM-NMDOH-2020328407/2020|EPI ISL 569654|B.1.3|USA|2020-09-04	0.0005071752	North America
North America|hCoV-19/USA/NY-Wadsworth-10528-01/2020|EPI ISL 426026|B.1|USA|2020-03-03	North America|hCoV-19/USA/NM-NMDOH-2020328407/2020|EPI ISL 569654|B.1.3|USA|2020-09-04	0.0003380722	North America
North America|hCoV-19/USA/NY-Wadsworth-10495-01/2020|EPI ISL 425224|B.1|USA|2020-03-03	North America|hCoV-19/USA/NM-NMDOH-2020328407/2020|EPI ISL 569654|B.1.3|USA|2020-09-04	0.0003042446	North America
North America|hCoV-19/USA/NY-Wadsworth-10690-01/2020|EPI ISL 426028|B.1|USA|2020-03-04	North America|hCoV-19/USA/NM-NMDOH-2020328407/2020|EPI ISL 569654|B.1.3|USA|2020-09-04	0.0004057220	North America
North America|hCoV-19/USA/NJ 3201/2020|EPI ISL 424901|B.1|USA|2020-03-04	North America|hCoV-19/USA/NM-NMDOH-2020328407/2020|EPI ISL 569654|B.1.3|USA|2020-09-04	0.0004395340	North America
North America|hCoV-19/USA/MD 0026/2020|EPI ISL 424869|B.1.255|USA|2020-03-04	North America|hCoV-19/USA/NM-NMDOH-2020328407/2020|EPI ISL 569654|B.1.3|USA|2020-09-04	0.0004057031	North America
North America|hCoV-19/USA/MA 9704/2020|EPI ISL 424911|B.1|USA|2020-03-04	North America|hCoV-19/USA/NM-NMDOH-2020328407/2020|EPI ISL 569654|B.1.3|USA|2020-09-04	0.0003718696	North America
North America|hCoV-19/USA/NY-Wadsworth-10683-01/2020|EPI ISL 426027|B.40|USA|2020-03-04	North America|hCoV-19/USA/NM-NMDOH-2020328407/2020|EPI ISL 569654|B.1.3|USA|2020-09-04	0.0007440893	North America
North America|hCoV-19/Canada/BC 8159203/2020|EPI ISL 418848|A|Canada|2020-03-05	North America|hCoV-19/USA/NM-NMDOH-2020328407/2020|EPI ISL 569654|B.1.3|USA|2020-09-04	0.0006424936	North America
North America|hCoV-19/USA/RI 0702/2020|EPI ISL 424887|B.1|USA|2020-03-05	North America|hCoV-19/USA/NM-NMDOH-2020328407/2020|EPI ISL 569654|B.1.3|USA|2020-09-04	0.0003042446	North America
North America|hCoV-19/USA/NE 6605/2020|EPI ISL 424874|B.3|USA|2020-03-05	North America|hCoV-19/USA/NM-NMDOH-2020328407/2020|EPI ISL 569654|B.1.3|USA|2020-09-04	0.0006086844	North America
North America|hCoV-19/USA/MA 1355/2020|EPI ISL 424913|B|USA|2020-03-05	North America|hCoV-19/USA/NM-NMDOH-2020328407/2020|EPI ISL 569654|B.1.3|USA|2020-09-04	0.0006086756	North America
North America|hCoV-19/USA/SC 3572/2020|EPI ISL 424905|B.1|USA|2020-03-05	North America|hCoV-19/USA/NM-NMDOH-2020328407/2020|EPI ISL 569654|B.1.3|USA|2020-09-04	0.0004395545	North America
North America|hCoV-19/USA/MA 3672/2020|EPI ISL 424844|B.1|USA|2020-03-06	North America|hCoV-19/USA/NM-NMDOH-2020328407/2020|EPI ISL 569654|B.1.3|USA|2020-09-04	0.0003718696	North America
North America|hCoV-19/USA/NY-Wadsworth-11244-01/2020|EPI ISL 525580|B.1|USA|2020-03-06	North America|hCoV-19/USA/NM-NMDOH-2020328407/2020|EPI ISL 569654|B.1.3|USA|2020-09-04	0.0003380667	North America
North America|hCoV-19/USA/NY-Wadsworth-11291-01/2020|EPI ISL 426044|B.1|USA|2020-03-06	North America|hCoV-19/USA/NM-NMDOH-2020328407/2020|EPI ISL 569654|B.1.3|USA|2020-09-04	0.0003380667	North America
North America|hCoV-19/USA/NY-Wadsworth-11202-01/2020|EPI ISL 426042|B.1|USA|2020-03-06	North America|hCoV-19/USA/NM-NMDOH-2020328407/2020|EPI ISL 569654|B.1.3|USA|2020-09-04	0.0004056842	North America
North America|hCoV-19/USA/MA 3653/2020|EPI ISL 424920|B.1|USA|2020-03-06	North America|hCoV-19/USA/NM-NMDOH-2020328407/2020|EPI ISL 569654|B.1.3|USA|2020-09-04	0.0004056842	North America
North America|hCoV-19/USA/NY-Wadsworth-11513-01/2020|EPI ISL 525582|B.1|USA|2020-03-07	North America|hCoV-19/USA/NM-NMDOH-2020328407/2020|EPI ISL 569654|B.1.3|USA|2020-09-04	0.0003042446	North America
North America|hCoV-19/USA/MA-MGH-00416/2020|EPI ISL 460353|B.1|USA|2020-03-07	North America|hCoV-19/USA/NM-NMDOH-2020328407/2020|EPI ISL 569654|B.1.3|USA|2020-09-04	0.0004056842	North America
North America|hCoV-19/Canada/BC 8718874/2020|EPI ISL 418852|A|Canada|2020-03-07	North America|hCoV-19/USA/NM-NMDOH-2020328407/2020|EPI ISL 569654|B.1.3|USA|2020-09-04	0.0006424936	North America
North America|hCoV-19/USA/MA-MGH-00417/2020|EPI ISL 460117|B.1|USA|2020-03-07	North America|hCoV-19/USA/NM-NMDOH-2020328407/2020|EPI ISL 569654|B.1.3|USA|2020-09-04	0.0004056842	North America
North America|hCoV-19/USA/IN 82003/2020|EPI ISL 426423|B.1|USA|2020-03-08	North America|hCoV-19/USA/NM-NMDOH-2020328407/2020|EPI ISL 569654|B.1.3|USA|2020-09-04	0.0004059725	North America
North America|hCoV-19/USA/OH 0023/2020|EPI ISL 424880|B.1|USA|2020-03-08	North America|hCoV-19/USA/NM-NMDOH-2020328407/2020|EPI ISL 569654|B.1.3|USA|2020-09-04	0.0003042446	North America
North America|hCoV-19/USA/IA 6394/2020|EPI ISL 424865|B.1|USA|2020-03-08	North America|hCoV-19/USA/NM-NMDOH-2020328407/2020|EPI ISL 569654|B.1.3|USA|2020-09-04	0.0004057031	North America
North America|hCoV-19/USA/MA-MGH-00444/2020|EPI ISL 460354|B.1|USA|2020-03-08	North America|hCoV-19/USA/NM-NMDOH-2020328407/2020|EPI ISL 569654|B.1.3|USA|2020-09-04	0.0004395206	North America
North America|hCoV-19/USA/NY-Wadsworth-11661-01/2020|EPI ISL 529034|B.1|USA|2020-03-08	North America|hCoV-19/USA/NM-NMDOH-2020328407/2020|EPI ISL 569654|B.1.3|USA|2020-09-04	0.0003380564	North America
North America|hCoV-19/USA/FL-CDC-2316/2020|EPI ISL 452132|B.1.255|USA|2020-03-09	North America|hCoV-19/USA/NM-NMDOH-2020328407/2020|EPI ISL 569654|B.1.3|USA|2020-09-04	0.0004057665	North America
North America|hCoV-19/USA/RI 0882/2020|EPI ISL 426435|B.1.265|USA|2020-03-09	North America|hCoV-19/USA/NM-NMDOH-2020328407/2020|EPI ISL 569654|B.1.3|USA|2020-09-04	0.0003380564	North America
North America|hCoV-19/Jamaica/JM-CDC-0869/2020|EPI ISL 450793|B.40|Jamaica|2020-03-09	North America|hCoV-19/USA/NM-NMDOH-2020328407/2020|EPI ISL 569654|B.1.3|USA|2020-09-04	0.0007102413	North America
North America|hCoV-19/USA/NY-SURV0444/2020|EPI ISL 436067|B.1|USA|2020-03-09	North America|hCoV-19/USA/NM-NMDOH-2020328407/2020|EPI ISL 569654|B.1.3|USA|2020-09-04	0.0003718696	North America
North America|hCoV-19/USA/LA-CDC-0499/2020|EPI ISL 452106|B.1.265|USA|2020-03-10	North America|hCoV-19/USA/NM-NMDOH-2020328407/2020|EPI ISL 569654|B.1.3|USA|2020-09-04	0.0003380564	North America
North America|hCoV-19/USA/CA-SCCPHD-UC155/2020|EPI ISL 435634|B|USA|2020-03-10	North America|hCoV-19/USA/NM-NMDOH-2020328407/2020|EPI ISL 569654|B.1.3|USA|2020-09-04	0.0005748394	North America
North America|hCoV-19/USA/NY-SURV0863/2020|EPI ISL 436075|B.1|USA|2020-03-10	North America|hCoV-19/USA/NM-NMDOH-2020328407/2020|EPI ISL 569654|B.1.3|USA|2020-09-04	0.0003380564	North America
North America|hCoV-19/USA/VA-DCLS-0530/2020|EPI ISL 485832|B.1|USA|2020-03-10	North America|hCoV-19/USA/NM-NMDOH-2020328407/2020|EPI ISL 569654|B.1.3|USA|2020-09-04	0.0003380722	North America
North America|hCoV-19/USA/WA-UW122/2020|EPI ISL 416660|B.1|USA|2020-03-10	North America|hCoV-19/USA/NM-NMDOH-2020328407/2020|EPI ISL 569654|B.1.3|USA|2020-09-04	0.0003042446	North America
North America|hCoV-19/Jamaica/JM-CDC-0078/2020|EPI ISL 450792|B|Jamaica|2020-03-11	North America|hCoV-19/USA/NM-NMDOH-2020328407/2020|EPI ISL 569654|B.1.3|USA|2020-09-04	0.0006763968	North America
North America|hCoV-19/USA/NY-Wadsworth-13245-01/2020|EPI ISL 525599|B.39|USA|2020-03-11	North America|hCoV-19/USA/NM-NMDOH-2020328407/2020|EPI ISL 569654|B.1.3|USA|2020-09-04	0.0007779149	North America
North America|hCoV-19/USA/MN-MDH-1274/2020|EPI ISL 482995|B.1.1|USA|2020-03-11	North America|hCoV-19/USA/NM-NMDOH-2020328407/2020|EPI ISL 569654|B.1.3|USA|2020-09-04	0.0005072143	North America
North America|hCoV-19/USA/CA-SCCPHD-UC158/2020|EPI ISL 435637|B|USA|2020-03-11	North America|hCoV-19/USA/NM-NMDOH-2020328407/2020|EPI ISL 569654|B.1.3|USA|2020-09-04	0.0006086756	North America
North America|hCoV-19/Canada/BC 6404889/2020|EPI ISL 418838|B.1.265|Canada|2020-03-12	North America|hCoV-19/USA/NM-NMDOH-2020328407/2020|EPI ISL 569654|B.1.3|USA|2020-09-04	0.0003380564	North America
North America|hCoV-19/USA/CA-SCCPHD-UC162/2020|EPI ISL 435641|B|USA|2020-03-12	North America|hCoV-19/USA/NM-NMDOH-2020328407/2020|EPI ISL 569654|B.1.3|USA|2020-09-04	0.0005748487	North America
North America|hCoV-19/USA/NY-WCMP2D04P/2020|EPI ISL 427528|B.1.5|USA|2020-03-12	North America|hCoV-19/USA/NM-NMDOH-2020328407/2020|EPI ISL 569654|B.1.3|USA|2020-09-04	0.0003718869	North America
North America|hCoV-19/USA/VA-DCLS-0548/2020|EPI ISL 485849|B.1.1|USA|2020-03-12	North America|hCoV-19/USA/NM-NMDOH-2020328407/2020|EPI ISL 569654|B.1.3|USA|2020-09-04	0.0005410396	North America
North America|hCoV-19/USA/VA-DCLS-0554/2020|EPI ISL 485855|B|USA|2020-03-13	North America|hCoV-19/USA/NM-NMDOH-2020328407/2020|EPI ISL 569654|B.1.3|USA|2020-09-04	0.0007102196	North America
North America|hCoV-19/USA/CA-QDX-110/2020|EPI ISL 468562|B.1.265|USA|2020-03-13	North America|hCoV-19/USA/NM-NMDOH-2020328407/2020|EPI ISL 569654|B.1.3|USA|2020-09-04	0.0003718696	North America
North America|hCoV-19/Canada/BC 9345042/2020|EPI ISL 418856|B.1.5|Canada|2020-03-13	North America|hCoV-19/USA/NM-NMDOH-2020328407/2020|EPI ISL 569654|B.1.3|USA|2020-09-04	0.0004395340	North America
North America|hCoV-19/USA/NY-WCMP5F01P/2020|EPI ISL 427540|B.1|USA|2020-03-13	North America|hCoV-19/USA/NM-NMDOH-2020328407/2020|EPI ISL 569654|B.1.3|USA|2020-09-04	0.0003719043	North America
North America|hCoV-19/Canada/NS 30/2020|EPI ISL 429812|B.1|Canada|2020-03-14	North America|hCoV-19/USA/NM-NMDOH-2020328407/2020|EPI ISL 569654|B.1.3|USA|2020-09-04	0.0003380564	North America
North America|hCoV-19/USA/MA-QDX-68/2020|EPI ISL 467864|B.1|USA|2020-03-14	North America|hCoV-19/USA/NM-NMDOH-2020328407/2020|EPI ISL 569654|B.1.3|USA|2020-09-04	0.0004395340	North America
North America|hCoV-19/USA/MN-QDX-967/2020|EPI ISL 571766|B.1.370|USA|2020-03-14	North America|hCoV-19/USA/NM-NMDOH-2020328407/2020|EPI ISL 569654|B.1.3|USA|2020-09-04	0.0003718696	North America
North America|hCoV-19/USA/MN-MDH-93/2020|EPI ISL 460074|B.1.1|USA|2020-03-14	North America|hCoV-19/USA/NM-NMDOH-2020328407/2020|EPI ISL 569654|B.1.3|USA|2020-09-04	0.0005410396	North America
North America|hCoV-19/USA/AZ-TG268917/2020|EPI ISL 426519|B.1|USA|2020-03-14	North America|hCoV-19/USA/NM-NMDOH-2020328407/2020|EPI ISL 569654|B.1.3|USA|2020-09-04	0.0003380564	North America
North America|hCoV-19/USA/NY-WCMP10A02P/2020|EPI ISL 427553|B.1.3|USA|2020-03-15	North America|hCoV-19/USA/NM-NMDOH-2020328407/2020|EPI ISL 569654|B.1.3|USA|2020-09-04	0.0004056965	North America
North America|hCoV-19/USA/MN-QDX-1024/2020|EPI ISL 571750|B.1.265|USA|2020-03-15	North America|hCoV-19/USA/NM-NMDOH-2020328407/2020|EPI ISL 569654|B.1.3|USA|2020-09-04	0.0004056842	North America
North America|hCoV-19/Mexico/CMX-INER-04/2020|EPI ISL 424626|B.1.201|Mexico|2020-03-15	North America|hCoV-19/USA/NM-NMDOH-2020328407/2020|EPI ISL 569654|B.1.3|USA|2020-09-04	0.0004733615	North America
North America|hCoV-19/USA/CA-QDX-33/2020|EPI ISL 467827|B.6|USA|2020-03-15	North America|hCoV-19/USA/NM-NMDOH-2020328407/2020|EPI ISL 569654|B.1.3|USA|2020-09-04	0.0007101979	North America
North America|hCoV-19/Costa Rica/01/2020|EPI ISL 434533|B.1|Costa Rica|2020-03-16	North America|hCoV-19/USA/NM-NMDOH-2020328407/2020|EPI ISL 569654|B.1.3|USA|2020-09-04	0.0004733759	North America
North America|hCoV-19/USA/NY-WCMP11B03P/2020|EPI ISL 427585|B.1.3|USA|2020-03-16	North America|hCoV-19/USA/NM-NMDOH-2020328407/2020|EPI ISL 569654|B.1.3|USA|2020-09-04	0.0003718923	North America
North America|hCoV-19/USA/MN-MDH-97/2020|EPI ISL 460077|B.1|USA|2020-03-16	North America|hCoV-19/USA/NM-NMDOH-2020328407/2020|EPI ISL 569654|B.1.3|USA|2020-09-04	0.0003380564	North America
North America|hCoV-19/Canada/ON MU-S26/2020|EPI ISL 463975|B.1|Canada|2020-03-16	North America|hCoV-19/USA/NM-NMDOH-2020328407/2020|EPI ISL 569654|B.1.3|USA|2020-09-04	0.0004395411	North America
North America|hCoV-19/USA/NY-SURV0183/2020|EPI ISL 436057|B.1|USA|2020-03-17	North America|hCoV-19/USA/NM-NMDOH-2020328407/2020|EPI ISL 569654|B.1.3|USA|2020-09-04	0.0003380564	North America
North America|hCoV-19/USA/AZ-TG269848/2020|EPI ISL 426527|B.1.5|USA|2020-03-17	North America|hCoV-19/USA/NM-NMDOH-2020328407/2020|EPI ISL 569654|B.1.3|USA|2020-09-04	0.0004057220	North America
North America|hCoV-19/USA/NY-QDX-865/2020|EPI ISL 571672|B.1|USA|2020-03-17	North America|hCoV-19/USA/NM-NMDOH-2020328407/2020|EPI ISL 569654|B.1.3|USA|2020-09-04	0.0003380564	North America
North America|hCoV-19/USA/AK-PHL011/2020|EPI ISL 431014|B|USA|2020-03-17	North America|hCoV-19/USA/NM-NMDOH-2020328407/2020|EPI ISL 569654|B.1.3|USA|2020-09-04	0.0007440547	North America
North America|hCoV-19/USA/MI-QDX-645/2020|EPI ISL 571370|B.1|USA|2020-03-18	North America|hCoV-19/USA/NM-NMDOH-2020328407/2020|EPI ISL 569654|B.1.3|USA|2020-09-04	0.0003380564	North America
North America|hCoV-19/USA/NY-NYUMC43/2020|EPI ISL 419704|B.1|USA|2020-03-18	North America|hCoV-19/USA/NM-NMDOH-2020328407/2020|EPI ISL 569654|B.1.3|USA|2020-09-04	0.0003718696	North America
North America|hCoV-19/USA/MI-QDX-638/2020|EPI ISL 571363|B.1|USA|2020-03-18	North America|hCoV-19/USA/NM-NMDOH-2020328407/2020|EPI ISL 569654|B.1.3|USA|2020-09-04	0.0003718696	North America
North America|hCoV-19/USA/NY-NYUMC223/2020|EPI ISL 427518|B.1|USA|2020-03-18	North America|hCoV-19/USA/NM-NMDOH-2020328407/2020|EPI ISL 569654|B.1.3|USA|2020-09-04	0.0003380722	North America
North America|hCoV-19/USA/AK-PHL013/2020|EPI ISL 431015|B.1|USA|2020-03-19	North America|hCoV-19/USA/NM-NMDOH-2020328407/2020|EPI ISL 569654|B.1.3|USA|2020-09-04	0.0004057031	North America
North America|hCoV-19/USA/WI-UW-172/2020|EPI ISL 428268|B|USA|2020-03-19	North America|hCoV-19/USA/NM-NMDOH-2020328407/2020|EPI ISL 569654|B.1.3|USA|2020-09-04	0.0005748487	North America
North America|hCoV-19/USA/IL-QDX-1108/2020|EPI ISL 571846|B.1.1|USA|2020-03-19	North America|hCoV-19/USA/NM-NMDOH-2020328407/2020|EPI ISL 569654|B.1.3|USA|2020-09-04	0.0005072143	North America
North America|hCoV-19/USA/ID-QDX-1094/2020|EPI ISL 571835|B.1.370|USA|2020-03-19	North America|hCoV-19/USA/NM-NMDOH-2020328407/2020|EPI ISL 569654|B.1.3|USA|2020-09-04	0.0004056842	North America
North America|hCoV-19/USA/MN-MDH-1281/2020|EPI ISL 483002|B.1.1.10|USA|2020-03-19	North America|hCoV-19/USA/NM-NMDOH-2020328407/2020|EPI ISL 569654|B.1.3|USA|2020-09-04	0.0006425731	North America
North America|hCoV-19/USA/WA-UW-1688/2020|EPI ISL 424192|B|USA|2020-03-20	North America|hCoV-19/USA/NM-NMDOH-2020328407/2020|EPI ISL 569654|B.1.3|USA|2020-09-04	0.0006425991	North America
North America|hCoV-19/Canada/QC-LSPQ-L00228954/2020|EPI ISL 535882|B.4|Canada|2020-03-20	North America|hCoV-19/USA/NM-NMDOH-2020328407/2020|EPI ISL 569654|B.1.3|USA|2020-09-04	0.0008456987	North America
North America|hCoV-19/USA/MI-QDX-710/2020|EPI ISL 571443|B.1|USA|2020-03-20	North America|hCoV-19/USA/NM-NMDOH-2020328407/2020|EPI ISL 569654|B.1.3|USA|2020-09-04	0.0003380564	North America
North America|hCoV-19/USA/ID-UW-1925/2020|EPI ISL 424321|B.1.370|USA|2020-03-20	North America|hCoV-19/USA/NM-NMDOH-2020328407/2020|EPI ISL 569654|B.1.3|USA|2020-09-04	0.0003718696	North America
North America|hCoV-19/USA/NY-NYUMC687/2020|EPI ISL 451402|B.1|USA|2020-03-21	North America|hCoV-19/USA/NM-NMDOH-2020328407/2020|EPI ISL 569654|B.1.3|USA|2020-09-04	0.0003718696	North America
North America|hCoV-19/USA/IL-NM0125/2020|EPI ISL 444607|B.1|USA|2020-03-21	North America|hCoV-19/USA/NM-NMDOH-2020328407/2020|EPI ISL 569654|B.1.3|USA|2020-09-04	0.0004395206	North America
North America|hCoV-19/USA/MI-QDX-299/2020|EPI ISL 571043|B.1|USA|2020-03-21	North America|hCoV-19/USA/NM-NMDOH-2020328407/2020|EPI ISL 569654|B.1.3|USA|2020-09-04	0.0003718869	North America
North America|hCoV-19/USA/TX-HMH0140/2020|EPI ISL 434839|B.1.370|USA|2020-03-21	North America|hCoV-19/USA/NM-NMDOH-2020328407/2020|EPI ISL 569654|B.1.3|USA|2020-09-04	0.0003718696	North America
North America|hCoV-19/Canada/QC-LSPQ-L00231296/2020|EPI ISL 535952|B.1|Canada|2020-03-22	North America|hCoV-19/USA/NM-NMDOH-2020328407/2020|EPI ISL 569654|B.1.3|USA|2020-09-04	0.0004057031	North America
North America|hCoV-19/USA/FL-QDX-912/2020|EPI ISL 571596|B.1|USA|2020-03-22	North America|hCoV-19/USA/NM-NMDOH-2020328407/2020|EPI ISL 569654|B.1.3|USA|2020-09-04	0.0004395340	North America
North America|hCoV-19/Canada/QC-LSPQ-L00232064/2020|EPI ISL 535971|B|Canada|2020-03-22	North America|hCoV-19/USA/NM-NMDOH-2020328407/2020|EPI ISL 569654|B.1.3|USA|2020-09-04	0.0006763968	North America
North America|hCoV-19/USA/MI-QDX-317/2020|EPI ISL 571061|B.1|USA|2020-03-22	North America|hCoV-19/USA/NM-NMDOH-2020328407/2020|EPI ISL 569654|B.1.3|USA|2020-09-04	0.0003380564	North America
North America|hCoV-19/USA/NY-QDX-798/2020|EPI ISL 571550|B.1.370|USA|2020-03-22	North America|hCoV-19/USA/NM-NMDOH-2020328407/2020|EPI ISL 569654|B.1.3|USA|2020-09-04	0.0003718696	North America
North America|hCoV-19/USA/MI-QDX-491/2020|EPI ISL 571225|B.1|USA|2020-03-23	North America|hCoV-19/USA/NM-NMDOH-2020328407/2020|EPI ISL 569654|B.1.3|USA|2020-09-04	0.0003718869	North America
North America|hCoV-19/USA/FL-BPHL-0693/2020|EPI ISL 509751|B.1|USA|2020-03-23	North America|hCoV-19/USA/NM-NMDOH-2020328407/2020|EPI ISL 569654|B.1.3|USA|2020-09-04	0.0003380564	North America
North America|hCoV-19/USA/MI-QDX-358/2020|EPI ISL 571101|B.1|USA|2020-03-23	North America|hCoV-19/USA/NM-NMDOH-2020328407/2020|EPI ISL 569654|B.1.3|USA|2020-09-04	0.0003380667	North America
North America|hCoV-19/USA/CA-QDX-939/2020|EPI ISL 571584|B.1|USA|2020-03-23	North America|hCoV-19/USA/NM-NMDOH-2020328407/2020|EPI ISL 569654|B.1.3|USA|2020-09-04	0.0003718696	North America
North America|hCoV-19/USA/MN-MDH-1291/2020|EPI ISL 483011|B.1|USA|2020-03-24	North America|hCoV-19/USA/NM-NMDOH-2020328407/2020|EPI ISL 569654|B.1.3|USA|2020-09-04	0.0003380722	North America
North America|hCoV-19/USA/PA-MGSC53-05/2020|EPI ISL 436501|B.1|USA|2020-03-24	North America|hCoV-19/USA/NM-NMDOH-2020328407/2020|EPI ISL 569654|B.1.3|USA|2020-09-04	0.0003380564	North America
North America|hCoV-19/USA/MD-HP00037/2020|EPI ISL 434587|B.1|USA|2020-03-24	North America|hCoV-19/USA/NM-NMDOH-2020328407/2020|EPI ISL 569654|B.1.3|USA|2020-09-04	0.0003380722	North America
North America|hCoV-19/USA/CA-CZB-59X002/2020|EPI ISL 450484|B|USA|2020-03-24	North America|hCoV-19/USA/NM-NMDOH-2020328407/2020|EPI ISL 569654|B.1.3|USA|2020-09-04	0.0005409978	North America
North America|hCoV-19/USA/MI-QDX-502/2020|EPI ISL 571236|B.1|USA|2020-03-24	North America|hCoV-19/USA/NM-NMDOH-2020328407/2020|EPI ISL 569654|B.1.3|USA|2020-09-04	0.0003718869	North America
North America|hCoV-19/USA/CA-CSMC19/2020|EPI ISL 475628|B.1|USA|2020-03-25	North America|hCoV-19/USA/NM-NMDOH-2020328407/2020|EPI ISL 569654|B.1.3|USA|2020-09-04	0.0003718923	North America
North America|hCoV-19/USA/TX-HMH0371/2020|EPI ISL 434962|B.1.5|USA|2020-03-25	North America|hCoV-19/USA/NM-NMDOH-2020328407/2020|EPI ISL 569654|B.1.3|USA|2020-09-04	0.0004057031	North America
North America|hCoV-19/USA/AZ-TG271591/2020|EPI ISL 426536|B.1.265|USA|2020-03-25	North America|hCoV-19/USA/NM-NMDOH-2020328407/2020|EPI ISL 569654|B.1.3|USA|2020-09-04	0.0003718696	North America
North America|hCoV-19/USA/OR-PROV-230/2020|EPI ISL 482465|B.1.255|USA|2020-03-25	North America|hCoV-19/USA/NM-NMDOH-2020328407/2020|EPI ISL 569654|B.1.3|USA|2020-09-04	0.0003718696	North America
North America|hCoV-19/USA/MI-MDHHS-SC21126/2020|EPI ISL 507902|B.1|USA|2020-03-26	North America|hCoV-19/USA/NM-NMDOH-2020328407/2020|EPI ISL 569654|B.1.3|USA|2020-09-04	0.0003718696	North America
North America|hCoV-19/USA/MN-MDH-1451/2020|EPI ISL 514670|B.1|USA|2020-03-26	North America|hCoV-19/USA/NM-NMDOH-2020328407/2020|EPI ISL 569654|B.1.3|USA|2020-09-04	0.0004395340	North America
North America|hCoV-19/USA/NY-NYUMC694/2020|EPI ISL 451409|B.1|USA|2020-03-26	North America|hCoV-19/USA/NM-NMDOH-2020328407/2020|EPI ISL 569654|B.1.3|USA|2020-09-04	0.0003380722	North America
North America|hCoV-19/USA/NY-Wadsworth-30593-01/2020|EPI ISL 525632|B.1.1|USA|2020-03-26	North America|hCoV-19/USA/NM-NMDOH-2020328407/2020|EPI ISL 569654|B.1.3|USA|2020-09-04	0.0005410561	North America
North America|hCoV-19/USA/PA-MGSC38-05/2020|EPI ISL 436486|B.1.255|USA|2020-03-26	North America|hCoV-19/USA/NM-NMDOH-2020328407/2020|EPI ISL 569654|B.1.3|USA|2020-09-04	0.0003718696	North America
North America|hCoV-19/USA/MA-MGH-00200/2020|EPI ISL 460410|B.1.255|USA|2020-03-27	North America|hCoV-19/USA/NM-NMDOH-2020328407/2020|EPI ISL 569654|B.1.3|USA|2020-09-04	0.0004395340	North America
North America|hCoV-19/Canada/Qc-L00240857/2020|EPI ISL 450306|B.1|Canada|2020-03-27	North America|hCoV-19/USA/NM-NMDOH-2020328407/2020|EPI ISL 569654|B.1.3|USA|2020-09-04	0.0004733615	North America
North America|hCoV-19/USA/OR-PROV-038/2020|EPI ISL 482320|B.3|USA|2020-03-27	North America|hCoV-19/USA/NM-NMDOH-2020328407/2020|EPI ISL 569654|B.1.3|USA|2020-09-04	0.0006425329	North America
North America|hCoV-19/USA/MA-MGH-00208/2020|EPI ISL 460108|B.1|USA|2020-03-27	North America|hCoV-19/USA/NM-NMDOH-2020328407/2020|EPI ISL 569654|B.1.3|USA|2020-09-04	0.0004395340	North America
North America|hCoV-19/Canada/Qc-L00240556/2020|EPI ISL 450302|B.1.147|Canada|2020-03-27	North America|hCoV-19/USA/NM-NMDOH-2020328407/2020|EPI ISL 569654|B.1.3|USA|2020-09-04	0.0004395206	North America
North America|hCoV-19/USA/TX-HMH0312/2020|EPI ISL 434928|B.1.265|USA|2020-03-28	North America|hCoV-19/USA/NM-NMDOH-2020328407/2020|EPI ISL 569654|B.1.3|USA|2020-09-04	0.0004056842	North America
North America|hCoV-19/USA/WI-UW-243/2020|EPI ISL 428339|B|USA|2020-03-28	North America|hCoV-19/USA/NM-NMDOH-2020328407/2020|EPI ISL 569654|B.1.3|USA|2020-09-04	0.0005410231	North America
North America|hCoV-19/USA/CA-CZB-1279/2020|EPI ISL 454637|B.1.5|USA|2020-03-28	North America|hCoV-19/USA/NM-NMDOH-2020328407/2020|EPI ISL 569654|B.1.3|USA|2020-09-04	0.0003718869	North America
North America|hCoV-19/Canada/QC-LSPQ-L00242051/2020|EPI ISL 536308|B.1|Canada|2020-03-28	North America|hCoV-19/USA/NM-NMDOH-2020328407/2020|EPI ISL 569654|B.1.3|USA|2020-09-04	0.0003720055	North America
North America|hCoV-19/USA/OR-PROV-224/2020|EPI ISL 482459|B.54|USA|2020-03-28	North America|hCoV-19/USA/NM-NMDOH-2020328407/2020|EPI ISL 569654|B.1.3|USA|2020-09-04	0.0006763653	North America
North America|hCoV-19/USA/ID-UW-4448/2020|EPI ISL 426074|B.1.370|USA|2020-03-29	North America|hCoV-19/USA/NM-NMDOH-2020328407/2020|EPI ISL 569654|B.1.3|USA|2020-09-04	0.0004733174	North America
North America|hCoV-19/USA/MN-MDH-277/2020|EPI ISL 450751|B.1.5|USA|2020-03-29	North America|hCoV-19/USA/NM-NMDOH-2020328407/2020|EPI ISL 569654|B.1.3|USA|2020-09-04	0.0004395340	North America
North America|hCoV-19/USA/WA-UW-2609/2020|EPI ISL 486006|B.1|USA|2020-03-29	North America|hCoV-19/USA/NM-NMDOH-2020328407/2020|EPI ISL 569654|B.1.3|USA|2020-09-04	0.0003718696	North America
North America|hCoV-19/USA/CA-UCLA-154/2020|EPI ISL 537493|A|USA|2020-03-29	North America|hCoV-19/USA/NM-NMDOH-2020328407/2020|EPI ISL 569654|B.1.3|USA|2020-09-04	0.0007779149	North America
North America|hCoV-19/Canada/QC-LSPQ-L00242235/2020|EPI ISL 536313|B.1|Canada|2020-03-29	North America|hCoV-19/USA/NM-NMDOH-2020328407/2020|EPI ISL 569654|B.1.3|USA|2020-09-04	0.0003718869	North America
North America|hCoV-19/USA/NY-NYUMC681/2020|EPI ISL 450398|B.1|USA|2020-03-30	North America|hCoV-19/USA/NM-NMDOH-2020328407/2020|EPI ISL 569654|B.1.3|USA|2020-09-04	0.0003718810	North America
North America|hCoV-19/USA/WI-UW-105/2020|EPI ISL 425162|B.1|USA|2020-03-30	North America|hCoV-19/USA/NM-NMDOH-2020328407/2020|EPI ISL 569654|B.1.3|USA|2020-09-04	0.0003380564	North America
North America|hCoV-19/USA/NY-NYUMC571/2020|EPI ISL 444688|B.1|USA|2020-03-30	North America|hCoV-19/USA/NM-NMDOH-2020328407/2020|EPI ISL 569654|B.1.3|USA|2020-09-04	0.0003718696	North America
North America|hCoV-19/USA/CT-UW-2469/2020|EPI ISL 485922|B.1.255|USA|2020-03-30	North America|hCoV-19/USA/NM-NMDOH-2020328407/2020|EPI ISL 569654|B.1.3|USA|2020-09-04	0.0004395001	North America
North America|hCoV-19/USA/NY-NYUMC586/2020|EPI ISL 444703|B.1|USA|2020-03-30	North America|hCoV-19/USA/NM-NMDOH-2020328407/2020|EPI ISL 569654|B.1.3|USA|2020-09-04	0.0004057344	North America
North America|hCoV-19/USA/PA-MGEL89/2020|EPI ISL 454372|B.1|USA|2020-03-31	North America|hCoV-19/USA/NM-NMDOH-2020328407/2020|EPI ISL 569654|B.1.3|USA|2020-09-04	0.0004056842	North America
North America|hCoV-19/USA/CT-UW-4251/2020|EPI ISL 427164|B.1|USA|2020-03-31	North America|hCoV-19/USA/NM-NMDOH-2020328407/2020|EPI ISL 569654|B.1.3|USA|2020-09-04	0.0004395474	North America
North America|hCoV-19/USA/TX-HMH0409/2020|EPI ISL 434995|B.1.265|USA|2020-03-31	North America|hCoV-19/USA/NM-NMDOH-2020328407/2020|EPI ISL 569654|B.1.3|USA|2020-09-04	0.0004056842	North America
North America|hCoV-19/USA/TX-HMH0384/2020|EPI ISL 434972|B.1.370|USA|2020-03-31	North America|hCoV-19/USA/NM-NMDOH-2020328407/2020|EPI ISL 569654|B.1.3|USA|2020-09-04	0.0004395135	North America
North America|hCoV-19/USA/LA-SR0275/2020|EPI ISL 445130|B.1.370|USA|2020-03-31	North America|hCoV-19/USA/NM-NMDOH-2020328407/2020|EPI ISL 569654|B.1.3|USA|2020-09-04	0.0004395001	North America
North America|hCoV-19/USA/NY-NYUMC164/2020|EPI ISL 426619|B.1|USA|2020-04-01	North America|hCoV-19/USA/NM-NMDOH-2020328407/2020|EPI ISL 569654|B.1.3|USA|2020-09-04	0.0003380722	North America
North America|hCoV-19/USA/NY-NYUMC173/2020|EPI ISL 427470|B.1|USA|2020-04-01	North America|hCoV-19/USA/NM-NMDOH-2020328407/2020|EPI ISL 569654|B.1.3|USA|2020-09-04	0.0004056966	North America
North America|hCoV-19/USA/CT-Yale-257/2020|EPI ISL 469183|B.1|USA|2020-04-01	North America|hCoV-19/USA/NM-NMDOH-2020328407/2020|EPI ISL 569654|B.1.3|USA|2020-09-04	0.0005410056	North America
North America|hCoV-19/USA/CT-UW-6274/2020|EPI ISL 570094|B.1.1|USA|2020-04-01	North America|hCoV-19/USA/NM-NMDOH-2020328407/2020|EPI ISL 569654|B.1.3|USA|2020-09-04	0.0006087972	North America
North America|hCoV-19/USA/CA-ALSR-1497/2020|EPI ISL 494622|B.1.370|USA|2020-04-01	North America|hCoV-19/USA/NM-NMDOH-2020328407/2020|EPI ISL 569654|B.1.3|USA|2020-09-04	0.0004733759	North America
North America|hCoV-19/USA/CT-UW-6573/2020|EPI ISL 437870|B.1|USA|2020-04-02	North America|hCoV-19/USA/NM-NMDOH-2020328407/2020|EPI ISL 569654|B.1.3|USA|2020-09-04	0.0003718696	North America
North America|hCoV-19/USA/PA-MGEL99/2020|EPI ISL 454379|B.1.3|USA|2020-04-02	North America|hCoV-19/USA/NM-NMDOH-2020328407/2020|EPI ISL 569654|B.1.3|USA|2020-09-04	0.0003718923	North America
North America|hCoV-19/USA/AZ-TG273316/2020|EPI ISL 426568|B.1|USA|2020-04-02	North America|hCoV-19/USA/NM-NMDOH-2020328407/2020|EPI ISL 569654|B.1.3|USA|2020-09-04	0.0004733539	North America
North America|hCoV-19/USA/FL-BPHL-0166/2020|EPI ISL 480817|B.1|USA|2020-04-02	North America|hCoV-19/USA/NM-NMDOH-2020328407/2020|EPI ISL 569654|B.1.3|USA|2020-09-04	0.0003380564	North America
North America|hCoV-19/USA/WA-S339/2020|EPI ISL 434099|B.1|USA|2020-04-02	North America|hCoV-19/USA/NM-NMDOH-2020328407/2020|EPI ISL 569654|B.1.3|USA|2020-09-04	0.0004734125	North America
North America|hCoV-19/USA/FL-AO2N/2020|EPI ISL 527381|B.1.1|USA|2020-04-03	North America|hCoV-19/USA/NM-NMDOH-2020328407/2020|EPI ISL 569654|B.1.3|USA|2020-09-04	0.0004738712	North America
North America|hCoV-19/USA/NY-NYUMC248/2020|EPI ISL 428762|B.1|USA|2020-04-03	North America|hCoV-19/USA/NM-NMDOH-2020328407/2020|EPI ISL 569654|B.1.3|USA|2020-09-04	0.0003380564	North America
North America|hCoV-19/USA/MA-MGH-00663/2020|EPI ISL 460377|B.1.356|USA|2020-04-03	North America|hCoV-19/USA/NM-NMDOH-2020328407/2020|EPI ISL 569654|B.1.3|USA|2020-09-04	0.0004056842	North America
North America|hCoV-19/Canada/ON-OICR-SLB2829/2020|EPI ISL 538355|B.1|Canada|2020-04-03	North America|hCoV-19/USA/NM-NMDOH-2020328407/2020|EPI ISL 569654|B.1.3|USA|2020-09-04	0.0003718696	North America
North America|hCoV-19/USA/ID-UW-6457/2020|EPI ISL 437833|B.1.370|USA|2020-04-03	North America|hCoV-19/USA/NM-NMDOH-2020328407/2020|EPI ISL 569654|B.1.3|USA|2020-09-04	0.0003718696	North America
North America|hCoV-19/USA/MD-MDH-0027/2020|EPI ISL 481273|B.40|USA|2020-04-04	North America|hCoV-19/USA/NM-NMDOH-2020328407/2020|EPI ISL 569654|B.1.3|USA|2020-09-04	0.0007440894	North America
North America|hCoV-19/USA/AK-PHL108/2020|EPI ISL 492059|B.1|USA|2020-04-04	North America|hCoV-19/USA/NM-NMDOH-2020328407/2020|EPI ISL 569654|B.1.3|USA|2020-09-04	0.0004056966	North America
North America|hCoV-19/USA/MN-MDH-1668/2020|EPI ISL 560755|B.40|USA|2020-04-04	North America|hCoV-19/USA/NM-NMDOH-2020328407/2020|EPI ISL 569654|B.1.3|USA|2020-09-04	0.0007440774	North America
North America|hCoV-19/USA/TX-HMH-466/2020|EPI ISL 543786|B.1.370|USA|2020-04-04	North America|hCoV-19/USA/NM-NMDOH-2020328407/2020|EPI ISL 569654|B.1.3|USA|2020-09-04	0.0004056966	North America
North America|hCoV-19/USA/CA-CSMC117/2020|EPI ISL 475593|B.1|USA|2020-04-04	North America|hCoV-19/USA/NM-NMDOH-2020328407/2020|EPI ISL 569654|B.1.3|USA|2020-09-04	0.0005410230	North America
North America|hCoV-19/USA/LA-SR0324/2020|EPI ISL 450178|B.1.265|USA|2020-04-05	North America|hCoV-19/USA/NM-NMDOH-2020328407/2020|EPI ISL 569654|B.1.3|USA|2020-09-04	0.0003380564	North America
North America|hCoV-19/USA/NY-NYUMC253/2020|EPI ISL 428767|B.1|USA|2020-04-05	North America|hCoV-19/USA/NM-NMDOH-2020328407/2020|EPI ISL 569654|B.1.3|USA|2020-09-04	0.0004733539	North America
North America|hCoV-19/USA/NY-Wadsworth-38698-01/2020|EPI ISL 525653|B.1|USA|2020-04-05	North America|hCoV-19/USA/NM-NMDOH-2020328407/2020|EPI ISL 569654|B.1.3|USA|2020-09-04	0.0004733684	North America
North America|hCoV-19/USA/NY-NYUMC236/2020|EPI ISL 427635|B.1|USA|2020-04-05	North America|hCoV-19/USA/NM-NMDOH-2020328407/2020|EPI ISL 569654|B.1.3|USA|2020-09-04	0.0003718696	North America
North America|hCoV-19/USA/CA-CSMC118/2020|EPI ISL 475594|B.1|USA|2020-04-05	North America|hCoV-19/USA/NM-NMDOH-2020328407/2020|EPI ISL 569654|B.1.3|USA|2020-09-04	0.0003380667	North America
North America|hCoV-19/USA/NY-NYUMC264/2020|EPI ISL 428778|B.1.3|USA|2020-04-06	North America|hCoV-19/USA/NM-NMDOH-2020328407/2020|EPI ISL 569654|B.1.3|USA|2020-09-04	0.0003718810	North America
North America|hCoV-19/USA/CA-ALSR-1147/2020|EPI ISL 494392|B.1.98|USA|2020-04-06	North America|hCoV-19/USA/NM-NMDOH-2020328407/2020|EPI ISL 569654|B.1.3|USA|2020-09-04	0.0004733394	North America
North America|hCoV-19/USA/NY-NYUMC272/2020|EPI ISL 428786|B.1|USA|2020-04-06	North America|hCoV-19/USA/NM-NMDOH-2020328407/2020|EPI ISL 569654|B.1.3|USA|2020-09-04	0.0003718696	North America
North America|hCoV-19/USA/CT-UW-5073/2020|EPI ISL 429645|B.1.255|USA|2020-04-06	North America|hCoV-19/USA/NM-NMDOH-2020328407/2020|EPI ISL 569654|B.1.3|USA|2020-09-04	0.0004056842	North America
North America|hCoV-19/USA/MA-MGH-00696/2020|EPI ISL 460422|A.2|USA|2020-04-06	North America|hCoV-19/USA/NM-NMDOH-2020328407/2020|EPI ISL 569654|B.1.3|USA|2020-09-04	0.0009471381	North America
North America|hCoV-19/USA/UT-01578/2020|EPI ISL 449824|B.1.5|USA|2020-04-07	North America|hCoV-19/USA/NM-NMDOH-2020328407/2020|EPI ISL 569654|B.1.3|USA|2020-09-04	0.0003718869	North America
North America|hCoV-19/USA/NV-NSPHL-A0070/2020|EPI ISL 515350|B.1|USA|2020-04-07	North America|hCoV-19/USA/NM-NMDOH-2020328407/2020|EPI ISL 569654|B.1.3|USA|2020-09-04	0.0003380564	North America
North America|hCoV-19/USA/CA-ALSR-0521-IPL/2020|EPI ISL 483199|B.1|USA|2020-04-07	North America|hCoV-19/USA/NM-NMDOH-2020328407/2020|EPI ISL 569654|B.1.3|USA|2020-09-04	0.0003380667	North America
North America|hCoV-19/USA/NY-NYUMC333/2020|EPI ISL 430360|B.1|USA|2020-04-07	North America|hCoV-19/USA/NM-NMDOH-2020328407/2020|EPI ISL 569654|B.1.3|USA|2020-09-04	0.0004395206	North America
North America|hCoV-19/USA/NY-NYUMC345/2020|EPI ISL 430372|B.1.3|USA|2020-04-07	North America|hCoV-19/USA/NM-NMDOH-2020328407/2020|EPI ISL 569654|B.1.3|USA|2020-09-04	0.0003042446	North America
North America|hCoV-19/USA/CO-CSU-C2980-2/2020|EPI ISL 527411|B.1|USA|2020-04-08	North America|hCoV-19/USA/NM-NMDOH-2020328407/2020|EPI ISL 569654|B.1.3|USA|2020-09-04	0.0004733318	North America
North America|hCoV-19/USA/CA-CZB-1343/2020|EPI ISL 468361|B|USA|2020-04-08	North America|hCoV-19/USA/NM-NMDOH-2020328407/2020|EPI ISL 569654|B.1.3|USA|2020-09-04	0.0006425132	North America
North America|hCoV-19/USA/MN-MDH-387/2020|EPI ISL 437367|B.40|USA|2020-04-08	North America|hCoV-19/USA/NM-NMDOH-2020328407/2020|EPI ISL 569654|B.1.3|USA|2020-09-04	0.0007779274	North America
North America|hCoV-19/USA/NY-NYU-VC-022/2020|EPI ISL 479674|B.1.3|USA|2020-04-08	North America|hCoV-19/USA/NM-NMDOH-2020328407/2020|EPI ISL 569654|B.1.3|USA|2020-09-04	0.0003718810	North America
North America|hCoV-19/USA/CT-UW-6780/2020|EPI ISL 570145|B.1|USA|2020-04-09	North America|hCoV-19/USA/NM-NMDOH-2020328407/2020|EPI ISL 569654|B.1.3|USA|2020-09-04	0.0004395206	North America
North America|hCoV-19/Canada/QC AM4/2020|EPI ISL 515214|B.1.147|Canada|2020-04-09	North America|hCoV-19/USA/NM-NMDOH-2020328407/2020|EPI ISL 569654|B.1.3|USA|2020-09-04	0.0004395206	North America
North America|hCoV-19/USA/VA-DCLS-0239/2020|EPI ISL 452814|B.1|USA|2020-04-09	North America|hCoV-19/USA/NM-NMDOH-2020328407/2020|EPI ISL 569654|B.1.3|USA|2020-09-04	0.0003380667	North America
North America|hCoV-19/USA/MI-MDHHS-SC21926/2020|EPI ISL 565986|B.1|USA|2020-04-09	North America|hCoV-19/USA/NM-NMDOH-2020328407/2020|EPI ISL 569654|B.1.3|USA|2020-09-04	0.0003718869	North America
North America|hCoV-19/USA/CA-SR0356/2020|EPI ISL 458241|B.1|USA|2020-04-09	North America|hCoV-19/USA/NM-NMDOH-2020328407/2020|EPI ISL 569654|B.1.3|USA|2020-09-04	0.0004056842	North America
North America|hCoV-19/USA/TX-QDX-218/2020|EPI ISL 498738|B.1.1|USA|2020-04-10	North America|hCoV-19/USA/NM-NMDOH-2020328407/2020|EPI ISL 569654|B.1.3|USA|2020-09-04	0.0005748930	North America
North America|hCoV-19/USA/NY-NYUMC380/2020|EPI ISL 430407|B.1|USA|2020-04-10	North America|hCoV-19/USA/NM-NMDOH-2020328407/2020|EPI ISL 569654|B.1.3|USA|2020-09-04	0.0004395410	North America
North America|hCoV-19/USA/TX-HMH-983/2020|EPI ISL 545945|B.1|USA|2020-04-10	North America|hCoV-19/USA/NM-NMDOH-2020328407/2020|EPI ISL 569654|B.1.3|USA|2020-09-04	0.0003380564	North America
North America|hCoV-19/USA/CT-UW-6709/2020|EPI ISL 570137|B.1|USA|2020-04-10	North America|hCoV-19/USA/NM-NMDOH-2020328407/2020|EPI ISL 569654|B.1.3|USA|2020-09-04	0.0003380667	North America
North America|hCoV-19/USA/VA-DCLS-0635/2020|EPI ISL 495307|B.1.3|USA|2020-04-11	North America|hCoV-19/USA/NM-NMDOH-2020328407/2020|EPI ISL 569654|B.1.3|USA|2020-09-04	0.0004057155	North America
North America|hCoV-19/USA/LA-GBCL-26684444/2020|EPI ISL 485269|B.1|USA|2020-04-11	North America|hCoV-19/USA/NM-NMDOH-2020328407/2020|EPI ISL 569654|B.1.3|USA|2020-09-04	0.0004395205	North America
North America|hCoV-19/USA/VA-DCLS-0099/2020|EPI ISL 434593|B.1|USA|2020-04-11	North America|hCoV-19/USA/NM-NMDOH-2020328407/2020|EPI ISL 569654|B.1.3|USA|2020-09-04	0.0003380564	North America
North America|hCoV-19/USA/OR-PROV-057/2020|EPI ISL 482337|B.1|USA|2020-04-11	North America|hCoV-19/USA/NM-NMDOH-2020328407/2020|EPI ISL 569654|B.1.3|USA|2020-09-04	0.0003382280	North America
North America|hCoV-19/Canada/ON-OICR-SLB2869/2020|EPI ISL 538386|B.1.1|Canada|2020-04-11	North America|hCoV-19/USA/NM-NMDOH-2020328407/2020|EPI ISL 569654|B.1.3|USA|2020-09-04	0.0005072298	North America
North America|hCoV-19/USA/TX-HMH-1271/2020|EPI ISL 542621|B.1|USA|2020-04-12	North America|hCoV-19/USA/NM-NMDOH-2020328407/2020|EPI ISL 569654|B.1.3|USA|2020-09-04	0.0004057031	North America
North America|hCoV-19/USA/OH-OSUP0024/2020|EPI ISL 430010|B.1|USA|2020-04-12	North America|hCoV-19/USA/NM-NMDOH-2020328407/2020|EPI ISL 569654|B.1.3|USA|2020-09-04	0.0003383811	North America
North America|hCoV-19/USA/MI-MDHHS-SC21928/2020|EPI ISL 565988|B.1|USA|2020-04-12	North America|hCoV-19/USA/NM-NMDOH-2020328407/2020|EPI ISL 569654|B.1.3|USA|2020-09-04	0.0003718982	North America
North America|hCoV-19/Canada/ON-UHTC 0070/2020|EPI ISL 464022|B.1.1|Canada|2020-04-12	North America|hCoV-19/USA/NM-NMDOH-2020328407/2020|EPI ISL 569654|B.1.3|USA|2020-09-04	0.0006087226	North America
North America|hCoV-19/USA/CA-CSMC16/2020|EPI ISL 475625|B.1|USA|2020-04-13	North America|hCoV-19/USA/NM-NMDOH-2020328407/2020|EPI ISL 569654|B.1.3|USA|2020-09-04	0.0005411073	North America
North America|hCoV-19/USA/TX-HMH-1546/2020|EPI ISL 542786|B.1|USA|2020-04-13	North America|hCoV-19/USA/NM-NMDOH-2020328407/2020|EPI ISL 569654|B.1.3|USA|2020-09-04	0.0003718810	North America
North America|hCoV-19/USA/NJ-NYUMC401/2020|EPI ISL 430428|B.1|USA|2020-04-13	North America|hCoV-19/USA/NM-NMDOH-2020328407/2020|EPI ISL 569654|B.1.3|USA|2020-09-04	0.0003380564	North America
North America|hCoV-19/USA/CA-ALSR-1222/2020|EPI ISL 494446|B.1.5|USA|2020-04-13	North America|hCoV-19/USA/NM-NMDOH-2020328407/2020|EPI ISL 569654|B.1.3|USA|2020-09-04	0.0004733539	North America
North America|hCoV-19/USA/FL-BPHL-0321/2020|EPI ISL 489730|B.1|USA|2020-04-13	North America|hCoV-19/USA/NM-NMDOH-2020328407/2020|EPI ISL 569654|B.1.3|USA|2020-09-04	0.0003380722	North America
North America|hCoV-19/USA/VA-DCLS-0159/2020|EPI ISL 437792|B.1|USA|2020-04-14	North America|hCoV-19/USA/NM-NMDOH-2020328407/2020|EPI ISL 569654|B.1.3|USA|2020-09-04	0.0003380564	North America
North America|hCoV-19/USA/MN-CDC-6538/2020|EPI ISL 527724|B.1|USA|2020-04-14	North America|hCoV-19/USA/NM-NMDOH-2020328407/2020|EPI ISL 569654|B.1.3|USA|2020-09-04	0.0003380722	North America
North America|hCoV-19/USA/NY-NYUMC428/2020|EPI ISL 435495|B.1|USA|2020-04-14	North America|hCoV-19/USA/NM-NMDOH-2020328407/2020|EPI ISL 569654|B.1.3|USA|2020-09-04	0.0003042446	North America
North America|hCoV-19/USA/NY-NYUMC446/2020|EPI ISL 435513|B.1|USA|2020-04-14	North America|hCoV-19/USA/NM-NMDOH-2020328407/2020|EPI ISL 569654|B.1.3|USA|2020-09-04	0.0003718869	North America
North America|hCoV-19/USA/UN-UW-2897/2020|EPI ISL 485969|B.1|USA|2020-04-15	North America|hCoV-19/USA/NM-NMDOH-2020328407/2020|EPI ISL 569654|B.1.3|USA|2020-09-04	0.0003042446	North America
North America|hCoV-19/USA/CA-ALSR-0472-SAN/2020|EPI ISL 483162|B.1|USA|2020-04-15	North America|hCoV-19/USA/NM-NMDOH-2020328407/2020|EPI ISL 569654|B.1.3|USA|2020-09-04	0.0004733539	North America
North America|hCoV-19/USA/LA-EVTL09/2020|EPI ISL 435042|B.1.370|USA|2020-04-15	North America|hCoV-19/USA/NM-NMDOH-2020328407/2020|EPI ISL 569654|B.1.3|USA|2020-09-04	0.0004733318	North America
North America|hCoV-19/USA/IL-UW-358/2020|EPI ISL 450712|B.1|USA|2020-04-15	North America|hCoV-19/USA/NM-NMDOH-2020328407/2020|EPI ISL 569654|B.1.3|USA|2020-09-04	0.0003718696	North America
North America|hCoV-19/USA/VA-DCLS-0135/2020|EPI ISL 437774|B.1|USA|2020-04-15	North America|hCoV-19/USA/NM-NMDOH-2020328407/2020|EPI ISL 569654|B.1.3|USA|2020-09-04	0.0003718869	North America
North America|hCoV-19/USA/MN-CDC-6551/2020|EPI ISL 527728|B.1|USA|2020-04-16	North America|hCoV-19/USA/NM-NMDOH-2020328407/2020|EPI ISL 569654|B.1.3|USA|2020-09-04	0.0003718869	North America
North America|hCoV-19/USA/TX-HMH-3056/2020|EPI ISL 543962|B.1.1|USA|2020-04-16	North America|hCoV-19/USA/NM-NMDOH-2020328407/2020|EPI ISL 569654|B.1.3|USA|2020-09-04	0.0005748662	North America
North America|hCoV-19/USA/VA-DCLS-0193/2020|EPI ISL 437408|B.1|USA|2020-04-16	North America|hCoV-19/USA/NM-NMDOH-2020328407/2020|EPI ISL 569654|B.1.3|USA|2020-09-04	0.0003380564	North America
North America|hCoV-19/USA/WY-WYPHL-20009305/2020|EPI ISL 539796|B.1|USA|2020-04-16	North America|hCoV-19/USA/NM-NMDOH-2020328407/2020|EPI ISL 569654|B.1.3|USA|2020-09-04	0.0003380667	North America
North America|hCoV-19/USA/TX-HMH-920/2020|EPI ISL 545919|B.1.370|USA|2020-04-17	North America|hCoV-19/USA/NM-NMDOH-2020328407/2020|EPI ISL 569654|B.1.3|USA|2020-09-04	0.0004395135	North America
North America|hCoV-19/USA/VA-DCLS-0672/2020|EPI ISL 500835|B.1.3|USA|2020-04-17	North America|hCoV-19/USA/NM-NMDOH-2020328407/2020|EPI ISL 569654|B.1.3|USA|2020-09-04	0.0004057155	North America
North America|hCoV-19/USA/LA-GBCL-26544570/2020|EPI ISL 485142|B.1.370|USA|2020-04-17	North America|hCoV-19/USA/NM-NMDOH-2020328407/2020|EPI ISL 569654|B.1.3|USA|2020-09-04	0.0005071597	North America
North America|hCoV-19/USA/MN-MDH-1246/2020|EPI ISL 482967|B.1|USA|2020-04-17	North America|hCoV-19/USA/NM-NMDOH-2020328407/2020|EPI ISL 569654|B.1.3|USA|2020-09-04	0.0003380564	North America
North America|hCoV-19/USA/VA-DCLS-0248/2020|EPI ISL 452822|B.1.3|USA|2020-04-17	North America|hCoV-19/USA/NM-NMDOH-2020328407/2020|EPI ISL 569654|B.1.3|USA|2020-09-04	0.0003718696	North America
North America|hCoV-19/USA/WA-UW-7671/2020|EPI ISL 570190|B.4|USA|2020-04-18	North America|hCoV-19/USA/NM-NMDOH-2020328407/2020|EPI ISL 569654|B.1.3|USA|2020-09-04	0.0008795177	North America
North America|hCoV-19/USA/CA-ALSR-0611-SAN/2020|EPI ISL 483256|B.1.5|USA|2020-04-18	North America|hCoV-19/USA/NM-NMDOH-2020328407/2020|EPI ISL 569654|B.1.3|USA|2020-09-04	0.0004733759	North America
North America|hCoV-19/USA/WA-UW-2414/2020|EPI ISL 485990|B.1|USA|2020-04-18	North America|hCoV-19/USA/NM-NMDOH-2020328407/2020|EPI ISL 569654|B.1.3|USA|2020-09-04	0.0005410065	North America
North America|hCoV-19/USA/VA-DCLS-0683/2020|EPI ISL 500845|B.1|USA|2020-04-18	North America|hCoV-19/USA/NM-NMDOH-2020328407/2020|EPI ISL 569654|B.1.3|USA|2020-09-04	0.0004735826	North America
North America|hCoV-19/USA/WA-UW-7777/2020|EPI ISL 570194|B.1|USA|2020-04-19	North America|hCoV-19/USA/NM-NMDOH-2020328407/2020|EPI ISL 569654|B.1.3|USA|2020-09-04	0.0003380667	North America
North America|hCoV-19/USA/WA-UW-2428/2020|EPI ISL 485992|B.1|USA|2020-04-19	North America|hCoV-19/USA/NM-NMDOH-2020328407/2020|EPI ISL 569654|B.1.3|USA|2020-09-04	0.0004057220	North America
North America|hCoV-19/USA/MI-MDHHS-SC20220/2020|EPI ISL 447190|B.1|USA|2020-04-19	North America|hCoV-19/USA/NM-NMDOH-2020328407/2020|EPI ISL 569654|B.1.3|USA|2020-09-04	0.0003718696	North America
North America|hCoV-19/USA/WA-S608/2020|EPI ISL 438161|B.1.1|USA|2020-04-19	North America|hCoV-19/USA/NM-NMDOH-2020328407/2020|EPI ISL 569654|B.1.3|USA|2020-09-04	0.0005748930	North America
North America|hCoV-19/USA/WA-S649/2020|EPI ISL 438202|B.1.1|USA|2020-04-19	North America|hCoV-19/USA/NM-NMDOH-2020328407/2020|EPI ISL 569654|B.1.3|USA|2020-09-04	0.0005748662	North America
North America|hCoV-19/USA/NY-NYUMC449/2020|EPI ISL 435516|B.1|USA|2020-04-20	North America|hCoV-19/USA/NM-NMDOH-2020328407/2020|EPI ISL 569654|B.1.3|USA|2020-09-04	0.0003380564	North America
North America|hCoV-19/USA/NY-NYUMC459/2020|EPI ISL 435525|B.1.3|USA|2020-04-20	North America|hCoV-19/USA/NM-NMDOH-2020328407/2020|EPI ISL 569654|B.1.3|USA|2020-09-04	0.0003718810	North America
North America|hCoV-19/USA/MI-UM-2006S001114/2020|EPI ISL 495585|B.1|USA|2020-04-20	North America|hCoV-19/USA/NM-NMDOH-2020328407/2020|EPI ISL 569654|B.1.3|USA|2020-09-04	0.0003042446	North America
North America|hCoV-19/USA/TX-HMH-1252/2020|EPI ISL 542613|B.1.370|USA|2020-04-20	North America|hCoV-19/USA/NM-NMDOH-2020328407/2020|EPI ISL 569654|B.1.3|USA|2020-09-04	0.0004395001	North America
North America|hCoV-19/USA/LA-GBCL-26513049/2020|EPI ISL 485089|B.1.370|USA|2020-04-21	North America|hCoV-19/USA/NM-NMDOH-2020328407/2020|EPI ISL 569654|B.1.3|USA|2020-09-04	0.0003718810	North America
North America|hCoV-19/USA/TX-HMH-1396/2020|EPI ISL 542694|B.1|USA|2020-04-21	North America|hCoV-19/USA/NM-NMDOH-2020328407/2020|EPI ISL 569654|B.1.3|USA|2020-09-04	0.0003380564	North America
North America|hCoV-19/USA/UN-CDC-7467/2020|EPI ISL 514072|B.1.1|USA|2020-04-21	North America|hCoV-19/USA/NM-NMDOH-2020328407/2020|EPI ISL 569654|B.1.3|USA|2020-09-04	0.0005072143	North America
North America|hCoV-19/USA/NY-NYUMC476/2020|EPI ISL 435541|B.1|USA|2020-04-21	North America|hCoV-19/USA/NM-NMDOH-2020328407/2020|EPI ISL 569654|B.1.3|USA|2020-09-04	0.0004733539	North America
North America|hCoV-19/USA/LA-GBCL-26513062/2020|EPI ISL 485095|B.1.265|USA|2020-04-21	North America|hCoV-19/USA/NM-NMDOH-2020328407/2020|EPI ISL 569654|B.1.3|USA|2020-09-04	0.0004733615	North America
North America|hCoV-19/USA/TX-HMH-1337/2020|EPI ISL 542657|B.1|USA|2020-04-22	North America|hCoV-19/USA/NM-NMDOH-2020328407/2020|EPI ISL 569654|B.1.3|USA|2020-09-04	0.0003718810	North America
North America|hCoV-19/USA/LA-GBCL-26513029/2020|EPI ISL 485080|B.1.370|USA|2020-04-22	North America|hCoV-19/USA/NM-NMDOH-2020328407/2020|EPI ISL 569654|B.1.3|USA|2020-09-04	0.0003718810	North America
North America|hCoV-19/USA/VA-DCLS-0288/2020|EPI ISL 463094|B.1.3|USA|2020-04-22	North America|hCoV-19/USA/NM-NMDOH-2020328407/2020|EPI ISL 569654|B.1.3|USA|2020-09-04	0.0004395340	North America
North America|hCoV-19/USA/TX-HMH-1189/2020|EPI ISL 542577|B.1.1.61|USA|2020-04-22	North America|hCoV-19/USA/NM-NMDOH-2020328407/2020|EPI ISL 569654|B.1.3|USA|2020-09-04	0.0007102846	North America
North America|hCoV-19/USA/OR-PROV-103/2020|EPI ISL 482373|B|USA|2020-04-23	North America|hCoV-19/USA/NM-NMDOH-2020328407/2020|EPI ISL 569654|B.1.3|USA|2020-09-04	0.0006765025	North America
North America|hCoV-19/USA/LA-EVTL043/2020|EPI ISL 451204|B.1.370|USA|2020-04-23	North America|hCoV-19/USA/NM-NMDOH-2020328407/2020|EPI ISL 569654|B.1.3|USA|2020-09-04	0.0005410231	North America
North America|hCoV-19/USA/WA-S848/2020|EPI ISL 463338|B.1.124|USA|2020-04-23	North America|hCoV-19/USA/NM-NMDOH-2020328407/2020|EPI ISL 569654|B.1.3|USA|2020-09-04	0.0004733539	North America
North America|hCoV-19/USA/CA-ALSR-0645-IPL/2020|EPI ISL 483277|B.1.5|USA|2020-04-23	North America|hCoV-19/USA/NM-NMDOH-2020328407/2020|EPI ISL 569654|B.1.3|USA|2020-09-04	0.0004733539	North America
North America|hCoV-19/USA/VA-DCLS-0292/2020|EPI ISL 463096|B.1|USA|2020-04-23	North America|hCoV-19/USA/NM-NMDOH-2020328407/2020|EPI ISL 569654|B.1.3|USA|2020-09-04	0.0003718869	North America
North America|hCoV-19/USA/LA-EVTL028/2020|EPI ISL 435566|B.1.265|USA|2020-04-24	North America|hCoV-19/USA/NM-NMDOH-2020328407/2020|EPI ISL 569654|B.1.3|USA|2020-09-04	0.0004056842	North America
North America|hCoV-19/USA/LA-EVTL026/2020|EPI ISL 435564|B.1|USA|2020-04-24	North America|hCoV-19/USA/NM-NMDOH-2020328407/2020|EPI ISL 569654|B.1.3|USA|2020-09-04	0.0003718696	North America
North America|hCoV-19/USA/NY-NYUMC483/2020|EPI ISL 435548|B.1|USA|2020-04-24	North America|hCoV-19/USA/NM-NMDOH-2020328407/2020|EPI ISL 569654|B.1.3|USA|2020-09-04	0.0003380667	North America
North America|hCoV-19/USA/CA-ALSR-1202/2020|EPI ISL 494434|B.1|USA|2020-04-24	North America|hCoV-19/USA/NM-NMDOH-2020328407/2020|EPI ISL 569654|B.1.3|USA|2020-09-04	0.0004733980	North America
North America|hCoV-19/USA/NY-NYUMC838/2020|EPI ISL 460603|B.1.3|USA|2020-04-24	North America|hCoV-19/USA/NM-NMDOH-2020328407/2020|EPI ISL 569654|B.1.3|USA|2020-09-04	0.0003381467	North America
North America|hCoV-19/USA/VA-DCLS-1129/2020|EPI ISL 529922|B.1|USA|2020-04-25	North America|hCoV-19/USA/NM-NMDOH-2020328407/2020|EPI ISL 569654|B.1.3|USA|2020-09-04	0.0003720756	North America
North America|hCoV-19/USA/MN-MDH-1131/2020|EPI ISL 476716|B.1|USA|2020-04-25	North America|hCoV-19/USA/NM-NMDOH-2020328407/2020|EPI ISL 569654|B.1.3|USA|2020-09-04	0.0003380564	North America
North America|hCoV-19/USA/VA-DCLS-1141/2020|EPI ISL 529930|B.1|USA|2020-04-25	North America|hCoV-19/USA/NM-NMDOH-2020328407/2020|EPI ISL 569654|B.1.3|USA|2020-09-04	0.0003042446	North America
North America|hCoV-19/USA/TX-HMH-1524/2020|EPI ISL 542773|B.1.370|USA|2020-04-25	North America|hCoV-19/USA/NM-NMDOH-2020328407/2020|EPI ISL 569654|B.1.3|USA|2020-09-04	0.0004395206	North America
North America|hCoV-19/USA/LA-GBCL-26492480/2020|EPI ISL 485046|B.1.370|USA|2020-04-25	North America|hCoV-19/USA/NM-NMDOH-2020328407/2020|EPI ISL 569654|B.1.3|USA|2020-09-04	0.0004395269	North America
North America|hCoV-19/USA/VA-DCLS-0411/2020|EPI ISL 467805|B.1|USA|2020-04-26	North America|hCoV-19/USA/NM-NMDOH-2020328407/2020|EPI ISL 569654|B.1.3|USA|2020-09-04	0.0003718869	North America
North America|hCoV-19/USA/CA-CZB-1150/2020|EPI ISL 454615|B.1|USA|2020-04-26	North America|hCoV-19/USA/NM-NMDOH-2020328407/2020|EPI ISL 569654|B.1.3|USA|2020-09-04	0.0004395340	North America
North America|hCoV-19/USA/MI-MDHHS-SC20637/2020|EPI ISL 462719|B.1|USA|2020-04-26	North America|hCoV-19/USA/NM-NMDOH-2020328407/2020|EPI ISL 569654|B.1.3|USA|2020-09-04	0.0005409978	North America
North America|hCoV-19/USA/VA-DCLS-0414/2020|EPI ISL 467808|B.1|USA|2020-04-26	North America|hCoV-19/USA/NM-NMDOH-2020328407/2020|EPI ISL 569654|B.1.3|USA|2020-09-04	0.0004057031	North America
North America|hCoV-19/USA/VI-CDC-4371/2020|EPI ISL 454649|B.1|USA|2020-04-26	North America|hCoV-19/USA/NM-NMDOH-2020328407/2020|EPI ISL 569654|B.1.3|USA|2020-09-04	0.0003042446	North America
North America|hCoV-19/USA/UT-CDC-9755/2020|EPI ISL 509692|B.1.178|USA|2020-04-27	North America|hCoV-19/USA/NM-NMDOH-2020328407/2020|EPI ISL 569654|B.1.3|USA|2020-09-04	0.0006425339	North America
North America|hCoV-19/USA/CA-ALSR-1587/2020|EPI ISL 494675|B.1.255|USA|2020-04-27	North America|hCoV-19/USA/NM-NMDOH-2020328407/2020|EPI ISL 569654|B.1.3|USA|2020-09-04	0.0003718696	North America
North America|hCoV-19/USA/WA-S913/2020|EPI ISL 463403|B.1.5|USA|2020-04-27	North America|hCoV-19/USA/NM-NMDOH-2020328407/2020|EPI ISL 569654|B.1.3|USA|2020-09-04	0.0003718869	North America
North America|hCoV-19/USA/TX-HMH-1298/2020|EPI ISL 542635|B.1|USA|2020-04-27	North America|hCoV-19/USA/NM-NMDOH-2020328407/2020|EPI ISL 569654|B.1.3|USA|2020-09-04	0.0003380564	North America
North America|hCoV-19/USA/CA-ALSR-1154/2020|EPI ISL 494397|B.1|USA|2020-04-27	North America|hCoV-19/USA/NM-NMDOH-2020328407/2020|EPI ISL 569654|B.1.3|USA|2020-09-04	0.0005410230	North America
North America|hCoV-19/USA/NY-NYUMC905/2020|EPI ISL 467398|B.1.1|USA|2020-04-28	North America|hCoV-19/USA/NM-NMDOH-2020328407/2020|EPI ISL 569654|B.1.3|USA|2020-09-04	0.0006425732	North America
North America|hCoV-19/USA/CA-ALSR-1266/2020|EPI ISL 494466|B.1|USA|2020-04-28	North America|hCoV-19/USA/NM-NMDOH-2020328407/2020|EPI ISL 569654|B.1.3|USA|2020-09-04	0.0005071906	North America
North America|hCoV-19/USA/TN-QDX-246/2020|EPI ISL 498737|B.1.370|USA|2020-04-28	North America|hCoV-19/USA/NM-NMDOH-2020328407/2020|EPI ISL 569654|B.1.3|USA|2020-09-04	0.0005410230	North America
North America|hCoV-19/USA/TX-HMH-1518/2020|EPI ISL 542768|B.1.370|USA|2020-04-28	North America|hCoV-19/USA/NM-NMDOH-2020328407/2020|EPI ISL 569654|B.1.3|USA|2020-09-04	0.0004395001	North America
North America|hCoV-19/USA/VA-DCLS-0360/2020|EPI ISL 516689|B.1.3|USA|2020-04-28	North America|hCoV-19/USA/NM-NMDOH-2020328407/2020|EPI ISL 569654|B.1.3|USA|2020-09-04	0.0004057155	North America
North America|hCoV-19/USA/OR-PROV-128/2020|EPI ISL 482392|B.1|USA|2020-04-29	North America|hCoV-19/USA/NM-NMDOH-2020328407/2020|EPI ISL 569654|B.1.3|USA|2020-09-04	0.0004057220	North America
North America|hCoV-19/USA/IL-QDX-248/2020|EPI ISL 498722|B.1.370|USA|2020-04-29	North America|hCoV-19/USA/NM-NMDOH-2020328407/2020|EPI ISL 569654|B.1.3|USA|2020-09-04	0.0006424637	North America
North America|hCoV-19/USA/UT-02895/2020|EPI ISL 513686|B.1.5|USA|2020-04-29	North America|hCoV-19/USA/NM-NMDOH-2020328407/2020|EPI ISL 569654|B.1.3|USA|2020-09-04	0.0004733394	North America
North America|hCoV-19/USA/LA-EVTL067/2020|EPI ISL 451228|B.1.265|USA|2020-04-29	North America|hCoV-19/USA/NM-NMDOH-2020328407/2020|EPI ISL 569654|B.1.3|USA|2020-09-04	0.0003718696	North America
North America|hCoV-19/USA/CO-CSU-D1050-1/2020|EPI ISL 527426|B.1.5|USA|2020-04-29	North America|hCoV-19/USA/NM-NMDOH-2020328407/2020|EPI ISL 569654|B.1.3|USA|2020-09-04	0.0004733759	North America
North America|hCoV-19/USA/CA-ALSR-1279/2020|EPI ISL 494476|B.1.5|USA|2020-04-30	North America|hCoV-19/USA/NM-NMDOH-2020328407/2020|EPI ISL 569654|B.1.3|USA|2020-09-04	0.0006087039	North America
North America|hCoV-19/USA/NM-QDX-211/2020|EPI ISL 494534|B.1.5|USA|2020-04-30	North America|hCoV-19/USA/NM-NMDOH-2020328407/2020|EPI ISL 569654|B.1.3|USA|2020-09-04	0.0004057154	North America
North America|hCoV-19/USA/CA-CZB-1113/2020|EPI ISL 444071|B.1.3|USA|2020-04-30	North America|hCoV-19/USA/NM-NMDOH-2020328407/2020|EPI ISL 569654|B.1.3|USA|2020-09-04	0.0003718983	North America
North America|hCoV-19/USA/TX-HMH-1468/2020|EPI ISL 542740|B.1|USA|2020-04-30	North America|hCoV-19/USA/NM-NMDOH-2020328407/2020|EPI ISL 569654|B.1.3|USA|2020-09-04	0.0005072069	North America
North America|hCoV-19/USA/TX-HMH-2305/2020|EPI ISL 545235|B.1|USA|2020-04-30	North America|hCoV-19/USA/NM-NMDOH-2020328407/2020|EPI ISL 569654|B.1.3|USA|2020-09-04	0.0004056842	North America
North America|hCoV-19/USA/FL-BPHL-0246/2020|EPI ISL 480897|B.1.370|USA|2020-05-01	North America|hCoV-19/USA/NM-NMDOH-2020328407/2020|EPI ISL 569654|B.1.3|USA|2020-09-04	0.0005071752	North America
North America|hCoV-19/USA/MN-MDH-1606/2020|EPI ISL 530202|B.1|USA|2020-05-01	North America|hCoV-19/USA/NM-NMDOH-2020328407/2020|EPI ISL 569654|B.1.3|USA|2020-09-04	0.0003718810	North America
North America|hCoV-19/USA/LA-EVTL049/2020|EPI ISL 451210|B.1.265|USA|2020-05-01	North America|hCoV-19/USA/NM-NMDOH-2020328407/2020|EPI ISL 569654|B.1.3|USA|2020-09-04	0.0004056842	North America
North America|hCoV-19/USA/CA-ALSR-1289/2020|EPI ISL 494482|B.1.5|USA|2020-05-01	North America|hCoV-19/USA/NM-NMDOH-2020328407/2020|EPI ISL 569654|B.1.3|USA|2020-09-04	0.0004733539	North America
North America|hCoV-19/USA/LA-EVTL048/2020|EPI ISL 451209|B.1.265|USA|2020-05-01	North America|hCoV-19/USA/NM-NMDOH-2020328407/2020|EPI ISL 569654|B.1.3|USA|2020-09-04	0.0003718696	North America
North America|hCoV-19/USA/TX-HMH-1435/2020|EPI ISL 542722|B.1.1|USA|2020-05-02	North America|hCoV-19/USA/NM-NMDOH-2020328407/2020|EPI ISL 569654|B.1.3|USA|2020-09-04	0.0005748930	North America
North America|hCoV-19/USA/MN-CDC-6265/2020|EPI ISL 527688|B.1|USA|2020-05-02	North America|hCoV-19/USA/NM-NMDOH-2020328407/2020|EPI ISL 569654|B.1.3|USA|2020-09-04	0.0003718810	North America
North America|hCoV-19/USA/TX-HMH-1441/2020|EPI ISL 542725|B.1|USA|2020-05-02	North America|hCoV-19/USA/NM-NMDOH-2020328407/2020|EPI ISL 569654|B.1.3|USA|2020-09-04	0.0003042446	North America
North America|hCoV-19/USA/OR-PROV-137/2020|EPI ISL 482399|B.1|USA|2020-05-02	North America|hCoV-19/USA/NM-NMDOH-2020328407/2020|EPI ISL 569654|B.1.3|USA|2020-09-04	0.0004057220	North America
North America|hCoV-19/USA/NV-NSPHL-A0145/2020|EPI ISL 515410|B.1|USA|2020-05-02	North America|hCoV-19/USA/NM-NMDOH-2020328407/2020|EPI ISL 569654|B.1.3|USA|2020-09-04	0.0003380564	North America
North America|hCoV-19/USA/NV-NSPHL-A0147/2020|EPI ISL 515412|B.1|USA|2020-05-03	North America|hCoV-19/USA/NM-NMDOH-2020328407/2020|EPI ISL 569654|B.1.3|USA|2020-09-04	0.0006087040	North America
North America|hCoV-19/USA/CA-ALSR-1580/2020|EPI ISL 494669|B.1|USA|2020-05-03	North America|hCoV-19/USA/NM-NMDOH-2020328407/2020|EPI ISL 569654|B.1.3|USA|2020-09-04	0.0005410230	North America
North America|hCoV-19/USA/CA-ALSR-0753-IPL/2020|EPI ISL 483333|B.1.5|USA|2020-05-03	North America|hCoV-19/USA/NM-NMDOH-2020328407/2020|EPI ISL 569654|B.1.3|USA|2020-09-04	0.0004395340	North America
North America|hCoV-19/USA/NE-11343/2020|EPI ISL 475209|B.1|USA|2020-05-03	North America|hCoV-19/USA/NM-NMDOH-2020328407/2020|EPI ISL 569654|B.1.3|USA|2020-09-04	0.0005410396	North America
North America|hCoV-19/USA/VA-CDC-8005/2020|EPI ISL 540435|B.1.3|USA|2020-05-03	North America|hCoV-19/USA/NM-NMDOH-2020328407/2020|EPI ISL 569654|B.1.3|USA|2020-09-04	0.0004057155	North America
North America|hCoV-19/USA/TX-HMH-2054/2020|EPI ISL 545090|B.1|USA|2020-05-04	North America|hCoV-19/USA/NM-NMDOH-2020328407/2020|EPI ISL 569654|B.1.3|USA|2020-09-04	0.0004057154	North America
North America|hCoV-19/USA/WA-S1124/2020|EPI ISL 463614|B.1.124|USA|2020-05-04	North America|hCoV-19/USA/NM-NMDOH-2020328407/2020|EPI ISL 569654|B.1.3|USA|2020-09-04	0.0005409891	North America
North America|hCoV-19/USA/CA-ALSR-0530-SAN/2020|EPI ISL 483204|B.1|USA|2020-05-04	North America|hCoV-19/USA/NM-NMDOH-2020328407/2020|EPI ISL 569654|B.1.3|USA|2020-09-04	0.0003718869	North America
North America|hCoV-19/USA/MN-CDC-6508/2020|EPI ISL 527714|B.1|USA|2020-05-04	North America|hCoV-19/USA/NM-NMDOH-2020328407/2020|EPI ISL 569654|B.1.3|USA|2020-09-04	0.0003380722	North America
North America|hCoV-19/USA/CA-ALSR-1268/2020|EPI ISL 494468|B.1|USA|2020-05-04	North America|hCoV-19/USA/NM-NMDOH-2020328407/2020|EPI ISL 569654|B.1.3|USA|2020-09-04	0.0006086941	North America
North America|hCoV-19/USA/CA-ALSR-1410/2020|EPI ISL 494586|B.1|USA|2020-05-05	North America|hCoV-19/USA/NM-NMDOH-2020328407/2020|EPI ISL 569654|B.1.3|USA|2020-09-04	0.0005071906	North America
North America|hCoV-19/USA/WA-S1148/2020|EPI ISL 463638|B.1.124|USA|2020-05-05	North America|hCoV-19/USA/NM-NMDOH-2020328407/2020|EPI ISL 569654|B.1.3|USA|2020-09-04	0.0005748301	North America
North America|hCoV-19/USA/VA-DCLS-0462/2020|EPI ISL 477671|B.1|USA|2020-05-05	North America|hCoV-19/USA/NM-NMDOH-2020328407/2020|EPI ISL 569654|B.1.3|USA|2020-09-04	0.0003718869	North America
North America|hCoV-19/USA/SC-DHEC-0180/2020|EPI ISL 529186|B.1.370|USA|2020-05-05	North America|hCoV-19/USA/NM-NMDOH-2020328407/2020|EPI ISL 569654|B.1.3|USA|2020-09-04	0.0005071360	North America
North America|hCoV-19/USA/VA-DCLS-0451/2020|EPI ISL 477664|B.1|USA|2020-05-05	North America|hCoV-19/USA/NM-NMDOH-2020328407/2020|EPI ISL 569654|B.1.3|USA|2020-09-04	0.0005410735	North America
North America|hCoV-19/USA/UT-CDC-9782/2020|EPI ISL 509709|B.1|USA|2020-05-06	North America|hCoV-19/USA/NM-NMDOH-2020328407/2020|EPI ISL 569654|B.1.3|USA|2020-09-04	0.0005409813	North America
North America|hCoV-19/USA/VA-DCLS-0466/2020|EPI ISL 477672|B.1.9|USA|2020-05-06	North America|hCoV-19/USA/NM-NMDOH-2020328407/2020|EPI ISL 569654|B.1.3|USA|2020-09-04	0.0005748044	North America
North America|hCoV-19/USA/WA-S1184/2020|EPI ISL 463674|B.1|USA|2020-05-06	North America|hCoV-19/USA/NM-NMDOH-2020328407/2020|EPI ISL 569654|B.1.3|USA|2020-09-04	0.0004057031	North America
North America|hCoV-19/USA/VA-DCLS-0469/2020|EPI ISL 526777|B.1|USA|2020-05-06	North America|hCoV-19/USA/NM-NMDOH-2020328407/2020|EPI ISL 569654|B.1.3|USA|2020-09-04	0.0003380564	North America
North America|hCoV-19/USA/VA-DCLS-0468/2020|EPI ISL 526776|B.1.9|USA|2020-05-06	North America|hCoV-19/USA/NM-NMDOH-2020328407/2020|EPI ISL 569654|B.1.3|USA|2020-09-04	0.0006424544	North America
North America|hCoV-19/USA/LA-EVTL119/2020|EPI ISL 451280|B.1.265|USA|2020-05-07	North America|hCoV-19/USA/NM-NMDOH-2020328407/2020|EPI ISL 569654|B.1.3|USA|2020-09-04	0.0004395001	North America
North America|hCoV-19/USA/WI-UW-842/2020|EPI ISL 509849|B.1|USA|2020-05-07	North America|hCoV-19/USA/NM-NMDOH-2020328407/2020|EPI ISL 569654|B.1.3|USA|2020-09-04	0.0005073141	North America
North America|hCoV-19/USA/CA-ALSR-1390/2020|EPI ISL 494579|B.1.5|USA|2020-05-07	North America|hCoV-19/USA/NM-NMDOH-2020328407/2020|EPI ISL 569654|B.1.3|USA|2020-09-04	0.0004733759	North America
North America|hCoV-19/USA/TX-HMH-2040/2020|EPI ISL 545079|B.1|USA|2020-05-07	North America|hCoV-19/USA/NM-NMDOH-2020328407/2020|EPI ISL 569654|B.1.3|USA|2020-09-04	0.0003718696	North America
North America|hCoV-19/USA/FL-BPHL-1468/2020|EPI ISL 549250|B.1.1|USA|2020-05-08	North America|hCoV-19/USA/NM-NMDOH-2020328407/2020|EPI ISL 569654|B.1.3|USA|2020-09-04	0.0005072380	North America
North America|hCoV-19/USA/LA-EVTL098/2020|EPI ISL 451259|B.1.265|USA|2020-05-08	North America|hCoV-19/USA/NM-NMDOH-2020328407/2020|EPI ISL 569654|B.1.3|USA|2020-09-04	0.0004056842	North America
North America|hCoV-19/USA/LA-EVTL081/2020|EPI ISL 451242|B.1.370|USA|2020-05-08	North America|hCoV-19/USA/NM-NMDOH-2020328407/2020|EPI ISL 569654|B.1.3|USA|2020-09-04	0.0004733394	North America
North America|hCoV-19/USA/MN-MDH-1636/2020|EPI ISL 539830|B.1|USA|2020-05-08	North America|hCoV-19/USA/NM-NMDOH-2020328407/2020|EPI ISL 569654|B.1.3|USA|2020-09-04	0.0004395616	North America
North America|hCoV-19/USA/OR-PROV-168/2020|EPI ISL 482419|B.54|USA|2020-05-08	North America|hCoV-19/USA/NM-NMDOH-2020328407/2020|EPI ISL 569654|B.1.3|USA|2020-09-04	0.0006425536	North America
North America|hCoV-19/USA/TX-HMH-2081/2020|EPI ISL 545110|B.1.265|USA|2020-05-09	North America|hCoV-19/USA/NM-NMDOH-2020328407/2020|EPI ISL 569654|B.1.3|USA|2020-09-04	0.0004056842	North America
North America|hCoV-19/USA/CA-CZB-1499/2020|EPI ISL 468448|B.1|USA|2020-05-09	North America|hCoV-19/USA/NM-NMDOH-2020328407/2020|EPI ISL 569654|B.1.3|USA|2020-09-04	0.0003718869	North America
North America|hCoV-19/USA/UT-03305/2020|EPI ISL 493020|B.1.370|USA|2020-05-09	North America|hCoV-19/USA/NM-NMDOH-2020328407/2020|EPI ISL 569654|B.1.3|USA|2020-09-04	0.0006094510	North America
North America|hCoV-19/USA/TX-HMH-2068/2020|EPI ISL 545101|B.1.1|USA|2020-05-09	North America|hCoV-19/USA/NM-NMDOH-2020328407/2020|EPI ISL 569654|B.1.3|USA|2020-09-04	0.0005072379	North America
North America|hCoV-19/USA/CA-ALSR-0563-SAN/2020|EPI ISL 483225|B.1.5|USA|2020-05-10	North America|hCoV-19/USA/NM-NMDOH-2020328407/2020|EPI ISL 569654|B.1.3|USA|2020-09-04	0.0004733539	North America
North America|hCoV-19/USA/NY-NYUMC891/2020|EPI ISL 467384|B.1|USA|2020-05-10	North America|hCoV-19/USA/NM-NMDOH-2020328407/2020|EPI ISL 569654|B.1.3|USA|2020-09-04	0.0003380564	North America
North America|hCoV-19/USA/WI-GMF-M00001/2020|EPI ISL 455573|B.1.3|USA|2020-05-10	North America|hCoV-19/USA/NM-NMDOH-2020328407/2020|EPI ISL 569654|B.1.3|USA|2020-09-04	0.0004056966	North America
North America|hCoV-19/USA/AL-SV107V1/2020|EPI ISL 509428|B.1|USA|2020-05-10	North America|hCoV-19/USA/NM-NMDOH-2020328407/2020|EPI ISL 569654|B.1.3|USA|2020-09-04	0.0006086941	North America
North America|hCoV-19/USA/WA-S1476/2020|EPI ISL 495651|B.1|USA|2020-05-11	North America|hCoV-19/USA/NM-NMDOH-2020328407/2020|EPI ISL 569654|B.1.3|USA|2020-09-04	0.0005748578	North America
North America|hCoV-19/USA/VA-DCLS-0486/2020|EPI ISL 526793|B.1|USA|2020-05-11	North America|hCoV-19/USA/NM-NMDOH-2020328407/2020|EPI ISL 569654|B.1.3|USA|2020-09-04	0.0003380564	North America
North America|hCoV-19/USA/TX-HMH-2279/2020|EPI ISL 545221|B.1.1|USA|2020-05-11	North America|hCoV-19/USA/NM-NMDOH-2020328407/2020|EPI ISL 569654|B.1.3|USA|2020-09-04	0.0005748930	North America
North America|hCoV-19/USA/CA-CZB-1520/2020|EPI ISL 468466|B.1|USA|2020-05-11	North America|hCoV-19/USA/NM-NMDOH-2020328407/2020|EPI ISL 569654|B.1.3|USA|2020-09-04	0.0003718869	North America
North America|hCoV-19/USA/VA-DCLS-0485/2020|EPI ISL 526792|B.1|USA|2020-05-11	North America|hCoV-19/USA/NM-NMDOH-2020328407/2020|EPI ISL 569654|B.1.3|USA|2020-09-04	0.0003380722	North America
North America|hCoV-19/USA/OR-PROV-175/2020|EPI ISL 482425|B.1.3|USA|2020-05-12	North America|hCoV-19/USA/NM-NMDOH-2020328407/2020|EPI ISL 569654|B.1.3|USA|2020-09-04	0.0005411153	North America
North America|hCoV-19/USA/AL-P44e/2020|EPI ISL 509424|B.1.370|USA|2020-05-12	North America|hCoV-19/USA/NM-NMDOH-2020328407/2020|EPI ISL 569654|B.1.3|USA|2020-09-04	0.0005410317	North America
North America|hCoV-19/USA/VA-DCLS-0891/2020|EPI ISL 516678|B.1|USA|2020-05-12	North America|hCoV-19/USA/NM-NMDOH-2020328407/2020|EPI ISL 569654|B.1.3|USA|2020-09-04	0.0003718810	North America
North America|hCoV-19/USA/WA-S1276/2020|EPI ISL 495726|B.1.1|USA|2020-05-12	North America|hCoV-19/USA/NM-NMDOH-2020328407/2020|EPI ISL 569654|B.1.3|USA|2020-09-04	0.0006087226	North America
North America|hCoV-19/USA/FL-BPHL-0282/2020|EPI ISL 480933|B.1|USA|2020-05-13	North America|hCoV-19/USA/NM-NMDOH-2020328407/2020|EPI ISL 569654|B.1.3|USA|2020-09-04	0.0005071516	North America
North America|hCoV-19/USA/VA-DCLS-0380/2020|EPI ISL 463136|B.1.3|USA|2020-05-13	North America|hCoV-19/USA/NM-NMDOH-2020328407/2020|EPI ISL 569654|B.1.3|USA|2020-09-04	0.0005071989	North America
North America|hCoV-19/USA/VA-DCLS-0899/2020|EPI ISL 516684|B.1.1|USA|2020-05-13	North America|hCoV-19/USA/NM-NMDOH-2020328407/2020|EPI ISL 569654|B.1.3|USA|2020-09-04	0.0005749105	North America
North America|hCoV-19/USA/CO-CSU-E0462-2/2020|EPI ISL 527480|B.1.315|USA|2020-05-13	North America|hCoV-19/USA/NM-NMDOH-2020328407/2020|EPI ISL 569654|B.1.3|USA|2020-09-04	0.0004395545	North America
North America|hCoV-19/USA/OR-PROV-183/2020|EPI ISL 482431|B.1|USA|2020-05-14	North America|hCoV-19/USA/NM-NMDOH-2020328407/2020|EPI ISL 569654|B.1.3|USA|2020-09-04	0.0004057220	North America
North America|hCoV-19/USA/FL-BPHL-0294/2020|EPI ISL 480945|B.1.370|USA|2020-05-14	North America|hCoV-19/USA/NM-NMDOH-2020328407/2020|EPI ISL 569654|B.1.3|USA|2020-09-04	0.0005071752	North America
North America|hCoV-19/USA/OR-PROV-187/2020|EPI ISL 482435|B.1.124|USA|2020-05-14	North America|hCoV-19/USA/NM-NMDOH-2020328407/2020|EPI ISL 569654|B.1.3|USA|2020-09-04	0.0004733539	North America
North America|hCoV-19/USA/TX-HMH-1819/2020|EPI ISL 542862|B.1.1|USA|2020-05-14	North America|hCoV-19/USA/NM-NMDOH-2020328407/2020|EPI ISL 569654|B.1.3|USA|2020-09-04	0.0005748662	North America
North America|hCoV-19/USA/FL-BPHL-0297/2020|EPI ISL 480948|B.1.370|USA|2020-05-15	North America|hCoV-19/USA/NM-NMDOH-2020328407/2020|EPI ISL 569654|B.1.3|USA|2020-09-04	0.0005409978	North America
North America|hCoV-19/USA/NV-NSPHL-A0164/2020|EPI ISL 515426|B.1|USA|2020-05-15	North America|hCoV-19/USA/NM-NMDOH-2020328407/2020|EPI ISL 569654|B.1.3|USA|2020-09-04	0.0003380564	North America
North America|hCoV-19/USA/FL-BPHL-0293/2020|EPI ISL 480944|B.1|USA|2020-05-15	North America|hCoV-19/USA/NM-NMDOH-2020328407/2020|EPI ISL 569654|B.1.3|USA|2020-09-04	0.0004395411	North America
North America|hCoV-19/USA/TX-HMH-2233/2020|EPI ISL 545193|B.1.1|USA|2020-05-15	North America|hCoV-19/USA/NM-NMDOH-2020328407/2020|EPI ISL 569654|B.1.3|USA|2020-09-04	0.0005072143	North America
North America|hCoV-19/USA/OR-PROV-192/2020|EPI ISL 482437|B.1.3|USA|2020-05-16	North America|hCoV-19/USA/NM-NMDOH-2020328407/2020|EPI ISL 569654|B.1.3|USA|2020-09-04	0.0004733760	North America
North America|hCoV-19/USA/NV-NSPHL-A0165/2020|EPI ISL 515427|B.1.265|USA|2020-05-16	North America|hCoV-19/USA/NM-NMDOH-2020328407/2020|EPI ISL 569654|B.1.3|USA|2020-09-04	0.0003718696	North America
North America|hCoV-19/USA/TX-HMH-1758/2020|EPI ISL 542818|B.1.3|USA|2020-05-16	North America|hCoV-19/USA/NM-NMDOH-2020328407/2020|EPI ISL 569654|B.1.3|USA|2020-09-04	0.0004395545	North America
North America|hCoV-19/USA/TX-HMH-1796/2020|EPI ISL 542845|B.1.1|USA|2020-05-16	North America|hCoV-19/USA/NM-NMDOH-2020328407/2020|EPI ISL 569654|B.1.3|USA|2020-09-04	0.0005072143	North America
North America|hCoV-19/USA/MN-MDH-1207/2020|EPI ISL 477296|B.1|USA|2020-05-16	North America|hCoV-19/USA/NM-NMDOH-2020328407/2020|EPI ISL 569654|B.1.3|USA|2020-09-04	0.0004395206	North America
North America|hCoV-19/USA/UT-08709/2020|EPI ISL 524767|B.1.255|USA|2020-05-17	North America|hCoV-19/USA/NM-NMDOH-2020328407/2020|EPI ISL 569654|B.1.3|USA|2020-09-04	0.0004057031	North America
North America|hCoV-19/USA/TX-HMH-1778/2020|EPI ISL 542833|B.1.370|USA|2020-05-17	North America|hCoV-19/USA/NM-NMDOH-2020328407/2020|EPI ISL 569654|B.1.3|USA|2020-09-04	0.0005071361	North America
North America|hCoV-19/USA/TX-HMH-1991/2020|EPI ISL 545056|B.1.1|USA|2020-05-17	North America|hCoV-19/USA/NM-NMDOH-2020328407/2020|EPI ISL 569654|B.1.3|USA|2020-09-04	0.0005410396	North America
North America|hCoV-19/USA/OR-PROV-193/2020|EPI ISL 482438|B.1.3|USA|2020-05-17	North America|hCoV-19/USA/NM-NMDOH-2020328407/2020|EPI ISL 569654|B.1.3|USA|2020-09-04	0.0004395545	North America
North America|hCoV-19/USA/TX-HMH-2005/2020|EPI ISL 545064|B.1.370|USA|2020-05-18	North America|hCoV-19/USA/NM-NMDOH-2020328407/2020|EPI ISL 569654|B.1.3|USA|2020-09-04	0.0003718696	North America
North America|hCoV-19/USA/VA-DCLS-0310/2020|EPI ISL 463113|B.1.1|USA|2020-05-18	North America|hCoV-19/USA/NM-NMDOH-2020328407/2020|EPI ISL 569654|B.1.3|USA|2020-09-04	0.0007441575	North America
North America|hCoV-19/USA/VA-DCLS-0304/2020|EPI ISL 463107|B.1.1|USA|2020-05-18	North America|hCoV-19/USA/NM-NMDOH-2020328407/2020|EPI ISL 569654|B.1.3|USA|2020-09-04	0.0006764478	North America
North America|hCoV-19/USA/CA-ALSR-1753/2020|EPI ISL 512166|B.1|USA|2020-05-18	North America|hCoV-19/USA/NM-NMDOH-2020328407/2020|EPI ISL 569654|B.1.3|USA|2020-09-04	0.0005072143	North America
North America|hCoV-19/USA/CA-ALSR-1638/2020|EPI ISL 494706|B.1|USA|2020-05-19	North America|hCoV-19/USA/NM-NMDOH-2020328407/2020|EPI ISL 569654|B.1.3|USA|2020-09-04	0.0004733174	North America
North America|hCoV-19/USA/CA-SR0463/2020|EPI ISL 467984|B.1.5|USA|2020-05-19	North America|hCoV-19/USA/NM-NMDOH-2020328407/2020|EPI ISL 569654|B.1.3|USA|2020-09-04	0.0005071752	North America
North America|hCoV-19/USA/NV-NSPHL-A0180/2020|EPI ISL 515437|B.1.5|USA|2020-05-19	North America|hCoV-19/USA/NM-NMDOH-2020328407/2020|EPI ISL 569654|B.1.3|USA|2020-09-04	0.0004057154	North America
North America|hCoV-19/USA/UT-08629/2020|EPI ISL 524367|B.1.370|USA|2020-05-19	North America|hCoV-19/USA/NM-NMDOH-2020328407/2020|EPI ISL 569654|B.1.3|USA|2020-09-04	0.0005748662	North America
North America|hCoV-19/Canada/ON-UHTC 0123/2020|EPI ISL 526268|B.1.1|Canada|2020-05-20	North America|hCoV-19/USA/NM-NMDOH-2020328407/2020|EPI ISL 569654|B.1.3|USA|2020-09-04	0.0006425732	North America
North America|hCoV-19/USA/UT-08527/2020|EPI ISL 524290|B.1|USA|2020-05-20	North America|hCoV-19/USA/NM-NMDOH-2020328407/2020|EPI ISL 569654|B.1.3|USA|2020-09-04	0.0005410143	North America
North America|hCoV-19/USA/UT-08387/2020|EPI ISL 524170|B.1.370|USA|2020-05-20	North America|hCoV-19/USA/NM-NMDOH-2020328407/2020|EPI ISL 569654|B.1.3|USA|2020-09-04	0.0005410144	North America
North America|hCoV-19/USA/CA-ALSR-1866/2020|EPI ISL 512212|B.1.5|USA|2020-05-20	North America|hCoV-19/USA/NM-NMDOH-2020328407/2020|EPI ISL 569654|B.1.3|USA|2020-09-04	0.0005072225	North America
North America|hCoV-19/USA/VA-DCLS-0948/2020|EPI ISL 522805|B.1|USA|2020-05-21	North America|hCoV-19/USA/NM-NMDOH-2020328407/2020|EPI ISL 569654|B.1.3|USA|2020-09-04	0.0004395206	North America
North America|hCoV-19/USA/CA-CZB-2148/2020|EPI ISL 486365|B.1.3|USA|2020-05-21	North America|hCoV-19/USA/NM-NMDOH-2020328407/2020|EPI ISL 569654|B.1.3|USA|2020-09-04	0.0004056966	North America
North America|hCoV-19/USA/MN-MDH-1588/2020|EPI ISL 530184|B.1|USA|2020-05-21	North America|hCoV-19/USA/NM-NMDOH-2020328407/2020|EPI ISL 569654|B.1.3|USA|2020-09-04	0.0004395340	North America
North America|hCoV-19/USA/CA-ALSR-1739/2020|EPI ISL 512160|B.1|USA|2020-05-21	North America|hCoV-19/USA/NM-NMDOH-2020328407/2020|EPI ISL 569654|B.1.3|USA|2020-09-04	0.0004733836	North America
North America|hCoV-19/USA/CA-ALSR-1756/2020|EPI ISL 512167|B.1.5|USA|2020-05-21	North America|hCoV-19/USA/NM-NMDOH-2020328407/2020|EPI ISL 569654|B.1.3|USA|2020-09-04	0.0004733539	North America
North America|hCoV-19/USA/TX-HMH-2162/2020|EPI ISL 545153|B.1|USA|2020-05-22	North America|hCoV-19/USA/NM-NMDOH-2020328407/2020|EPI ISL 569654|B.1.3|USA|2020-09-04	0.0004395545	North America
North America|hCoV-19/USA/WI-UW-835/2020|EPI ISL 509842|B.1|USA|2020-05-22	North America|hCoV-19/USA/NM-NMDOH-2020328407/2020|EPI ISL 569654|B.1.3|USA|2020-09-04	0.0005073369	North America
North America|hCoV-19/USA/UT-08456/2020|EPI ISL 524228|B.1.370|USA|2020-05-22	North America|hCoV-19/USA/NM-NMDOH-2020328407/2020|EPI ISL 569654|B.1.3|USA|2020-09-04	0.0005410231	North America
North America|hCoV-19/USA/TX-HMH-2170/2020|EPI ISL 545159|B.1.370|USA|2020-05-22	North America|hCoV-19/USA/NM-NMDOH-2020328407/2020|EPI ISL 569654|B.1.3|USA|2020-09-04	0.0004733318	North America
North America|hCoV-19/USA/UT-UPHL-2008831/2020|EPI ISL 524851|B.1.370|USA|2020-05-23	North America|hCoV-19/USA/NM-NMDOH-2020328407/2020|EPI ISL 569654|B.1.3|USA|2020-09-04	0.0005410144	North America
North America|hCoV-19/USA/TX-HMH-2189/2020|EPI ISL 545171|B.1.1|USA|2020-05-23	North America|hCoV-19/USA/NM-NMDOH-2020328407/2020|EPI ISL 569654|B.1.3|USA|2020-09-04	0.0006087510	North America
North America|hCoV-19/USA/MD-MDH-0098/2020|EPI ISL 522833|B.1|USA|2020-05-23	North America|hCoV-19/USA/NM-NMDOH-2020328407/2020|EPI ISL 569654|B.1.3|USA|2020-09-04	0.0004057089	North America
North America|hCoV-19/Canada/ON-UHTC-0175/2020|EPI ISL 569973|B.1.1|Canada|2020-05-23	North America|hCoV-19/USA/NM-NMDOH-2020328407/2020|EPI ISL 569654|B.1.3|USA|2020-09-04	0.0006087226	North America
North America|hCoV-19/USA/TX-HMH-2253/2020|EPI ISL 545206|B.1.370|USA|2020-05-24	North America|hCoV-19/USA/NM-NMDOH-2020328407/2020|EPI ISL 569654|B.1.3|USA|2020-09-04	0.0005409892	North America
North America|hCoV-19/USA/VA-DCLS-0498/2020|EPI ISL 485815|B.1|USA|2020-05-24	North America|hCoV-19/USA/NM-NMDOH-2020328407/2020|EPI ISL 569654|B.1.3|USA|2020-09-04	0.0005072380	North America
North America|hCoV-19/USA/UT-08617/2020|EPI ISL 524358|B.1|USA|2020-05-24	North America|hCoV-19/USA/NM-NMDOH-2020328407/2020|EPI ISL 569654|B.1.3|USA|2020-09-04	0.0004733539	North America
North America|hCoV-19/USA/MD-MDH-0088/2020|EPI ISL 522824|B.1|USA|2020-05-24	North America|hCoV-19/USA/NM-NMDOH-2020328407/2020|EPI ISL 569654|B.1.3|USA|2020-09-04	0.0004397436	North America
North America|hCoV-19/USA/VA-DCLS-0494/2020|EPI ISL 485814|B.1|USA|2020-05-24	North America|hCoV-19/USA/NM-NMDOH-2020328407/2020|EPI ISL 569654|B.1.3|USA|2020-09-04	0.0004734124	North America
North America|hCoV-19/USA/WA-S1536/2020|EPI ISL 495962|B.1.124|USA|2020-05-25	North America|hCoV-19/USA/NM-NMDOH-2020328407/2020|EPI ISL 569654|B.1.3|USA|2020-09-04	0.0005071670	North America
North America|hCoV-19/USA/MI-MDHHS-SC20926/2020|EPI ISL 476062|B.1|USA|2020-05-25	North America|hCoV-19/USA/NM-NMDOH-2020328407/2020|EPI ISL 569654|B.1.3|USA|2020-09-04	0.0003380564	North America
North America|hCoV-19/USA/UT-UPHL-2008799/2020|EPI ISL 524825|B.1|USA|2020-05-25	North America|hCoV-19/USA/NM-NMDOH-2020328407/2020|EPI ISL 569654|B.1.3|USA|2020-09-04	0.0003718696	North America
North America|hCoV-19/USA/TX-HMH-2389/2020|EPI ISL 545281|B.1.1|USA|2020-05-25	North America|hCoV-19/USA/NM-NMDOH-2020328407/2020|EPI ISL 569654|B.1.3|USA|2020-09-04	0.0005748662	North America
North America|hCoV-19/USA/TX-HMH-2425/2020|EPI ISL 545306|B.1.1|USA|2020-05-26	North America|hCoV-19/USA/NM-NMDOH-2020328407/2020|EPI ISL 569654|B.1.3|USA|2020-09-04	0.0005072143	North America
North America|hCoV-19/USA/FL-BPHL-0815/2020|EPI ISL 514161|B.1|USA|2020-05-26	North America|hCoV-19/USA/NM-NMDOH-2020328407/2020|EPI ISL 569654|B.1.3|USA|2020-09-04	0.0005748311	North America
North America|hCoV-19/USA/WI-UW-817/2020|EPI ISL 509824|B.1|USA|2020-05-26	North America|hCoV-19/USA/NM-NMDOH-2020328407/2020|EPI ISL 569654|B.1.3|USA|2020-09-04	0.0004057031	North America
North America|hCoV-19/USA/WA-S1562/2020|EPI ISL 495988|B.1|USA|2020-05-26	North America|hCoV-19/USA/NM-NMDOH-2020328407/2020|EPI ISL 569654|B.1.3|USA|2020-09-04	0.0004733759	North America
North America|hCoV-19/USA/TX-HMH-2403/2020|EPI ISL 545290|B.1|USA|2020-05-26	North America|hCoV-19/USA/NM-NMDOH-2020328407/2020|EPI ISL 569654|B.1.3|USA|2020-09-04	0.0003380564	North America
North America|hCoV-19/USA/NV-NSPHL-A0202/2020|EPI ISL 515456|B.1|USA|2020-05-27	North America|hCoV-19/USA/NM-NMDOH-2020328407/2020|EPI ISL 569654|B.1.3|USA|2020-09-04	0.0003718869	North America
North America|hCoV-19/USA/WA-S1647/2020|EPI ISL 496073|B.1|USA|2020-05-27	North America|hCoV-19/USA/NM-NMDOH-2020328407/2020|EPI ISL 569654|B.1.3|USA|2020-09-04	0.0003718696	North America
North America|hCoV-19/USA/WA-S1635/2020|EPI ISL 496061|B.1|USA|2020-05-27	North America|hCoV-19/USA/NM-NMDOH-2020328407/2020|EPI ISL 569654|B.1.3|USA|2020-09-04	0.0003718869	North America
North America|hCoV-19/USA/WA-S1634/2020|EPI ISL 496060|B.1|USA|2020-05-27	North America|hCoV-19/USA/NM-NMDOH-2020328407/2020|EPI ISL 569654|B.1.3|USA|2020-09-04	0.0003380564	North America
North America|hCoV-19/USA/WA-S1638/2020|EPI ISL 496064|B.1|USA|2020-05-27	North America|hCoV-19/USA/NM-NMDOH-2020328407/2020|EPI ISL 569654|B.1.3|USA|2020-09-04	0.0003718810	North America
North America|hCoV-19/USA/MN-MDH-1583/2020|EPI ISL 530179|B.1.3|USA|2020-05-28	North America|hCoV-19/USA/NM-NMDOH-2020328407/2020|EPI ISL 569654|B.1.3|USA|2020-09-04	0.0005071752	North America
North America|hCoV-19/USA/TX-HMH-2474/2020|EPI ISL 545331|B.1.255|USA|2020-05-28	North America|hCoV-19/USA/NM-NMDOH-2020328407/2020|EPI ISL 569654|B.1.3|USA|2020-09-04	0.0005409979	North America
North America|hCoV-19/USA/TX-HMH-2482/2020|EPI ISL 545334|B.1.1|USA|2020-05-28	North America|hCoV-19/USA/NM-NMDOH-2020328407/2020|EPI ISL 569654|B.1.3|USA|2020-09-04	0.0006087510	North America
North America|hCoV-19/USA/VA-DCLS-0997/2020|EPI ISL 526899|B.1|USA|2020-05-28	North America|hCoV-19/USA/NM-NMDOH-2020328407/2020|EPI ISL 569654|B.1.3|USA|2020-09-04	0.0004395545	North America
North America|hCoV-19/USA/UT-UPHL-2008928/2020|EPI ISL 525033|B.1|USA|2020-05-28	North America|hCoV-19/USA/NM-NMDOH-2020328407/2020|EPI ISL 569654|B.1.3|USA|2020-09-04	0.0006425235	North America
North America|hCoV-19/USA/TX-HMH-2465/2020|EPI ISL 545325|B.1|USA|2020-05-29	North America|hCoV-19/USA/NM-NMDOH-2020328407/2020|EPI ISL 569654|B.1.3|USA|2020-09-04	0.0005072061	North America
North America|hCoV-19/USA/UT-UPHL-2008806/2020|EPI ISL 524832|B.1.370|USA|2020-05-29	North America|hCoV-19/USA/NM-NMDOH-2020328407/2020|EPI ISL 569654|B.1.3|USA|2020-09-04	0.0005410396	North America
North America|hCoV-19/USA/MD-MDH-0125/2020|EPI ISL 529167|B.1|USA|2020-05-29	North America|hCoV-19/USA/NM-NMDOH-2020328407/2020|EPI ISL 569654|B.1.3|USA|2020-09-04	0.0004057220	North America
North America|hCoV-19/USA/FL-BPHL-0551/2020|EPI ISL 508754|B.1.370|USA|2020-05-29	North America|hCoV-19/USA/NM-NMDOH-2020328407/2020|EPI ISL 569654|B.1.3|USA|2020-09-04	0.0006424740	North America
North America|hCoV-19/USA/WA-S1660/2020|EPI ISL 496086|B.1.1|USA|2020-05-29	North America|hCoV-19/USA/NM-NMDOH-2020328407/2020|EPI ISL 569654|B.1.3|USA|2020-09-04	0.0005410813	North America
North America|hCoV-19/USA/TX-HMH-3016/2020|EPI ISL 543936|B.1.1|USA|2020-05-30	North America|hCoV-19/USA/NM-NMDOH-2020328407/2020|EPI ISL 569654|B.1.3|USA|2020-09-04	0.0005410900	North America
North America|hCoV-19/USA/TX-HMH-3032/2020|EPI ISL 543946|B.1.370|USA|2020-05-30	North America|hCoV-19/USA/NM-NMDOH-2020328407/2020|EPI ISL 569654|B.1.3|USA|2020-09-04	0.0004733174	North America
North America|hCoV-19/USA/TX-HMH-2342/2020|EPI ISL 545255|B.1.370|USA|2020-05-30	North America|hCoV-19/USA/NM-NMDOH-2020328407/2020|EPI ISL 569654|B.1.3|USA|2020-09-04	0.0005748930	North America
North America|hCoV-19/USA/TX-HMH-3033/2020|EPI ISL 543947|B.1|USA|2020-05-30	North America|hCoV-19/USA/NM-NMDOH-2020328407/2020|EPI ISL 569654|B.1.3|USA|2020-09-04	0.0005071515	North America
North America|hCoV-19/USA/TX-HMH-3011/2020|EPI ISL 543931|B.1.1|USA|2020-05-30	North America|hCoV-19/USA/NM-NMDOH-2020328407/2020|EPI ISL 569654|B.1.3|USA|2020-09-04	0.0006087510	North America
North America|hCoV-19/USA/TX-HMH-2434/2020|EPI ISL 545307|B.1|USA|2020-05-31	North America|hCoV-19/USA/NM-NMDOH-2020328407/2020|EPI ISL 569654|B.1.3|USA|2020-09-04	0.0003380879	North America
North America|hCoV-19/USA/TX-HMH-2319/2020|EPI ISL 545241|B.1.1|USA|2020-05-31	North America|hCoV-19/USA/NM-NMDOH-2020328407/2020|EPI ISL 569654|B.1.3|USA|2020-09-04	0.0004733904	North America
North America|hCoV-19/Canada/ON-UHTC 0139/2020|EPI ISL 526275|B.1.1|Canada|2020-05-31	North America|hCoV-19/USA/NM-NMDOH-2020328407/2020|EPI ISL 569654|B.1.3|USA|2020-09-04	0.0005748930	North America
North America|hCoV-19/USA/CA-UCLA-30/2020|EPI ISL 537563|B.1|USA|2020-05-31	North America|hCoV-19/USA/NM-NMDOH-2020328407/2020|EPI ISL 569654|B.1.3|USA|2020-09-04	0.0005410726	North America
North America|hCoV-19/USA/TX-HMH-2993/2020|EPI ISL 543917|B.1.265|USA|2020-05-31	North America|hCoV-19/USA/NM-NMDOH-2020328407/2020|EPI ISL 569654|B.1.3|USA|2020-09-04	0.0004056842	North America
North America|hCoV-19/USA/UT-UPHL-2008777/2020|EPI ISL 524808|B.1.370|USA|2020-06-01	North America|hCoV-19/USA/NM-NMDOH-2020328407/2020|EPI ISL 569654|B.1.3|USA|2020-09-04	0.0005072225	North America
North America|hCoV-19/USA/TX-HMH-2543/2020|EPI ISL 545373|B.1.370|USA|2020-06-01	North America|hCoV-19/USA/NM-NMDOH-2020328407/2020|EPI ISL 569654|B.1.3|USA|2020-09-04	0.0004733760	North America
North America|hCoV-19/USA/WA-S1728/2020|EPI ISL 496154|B.1.1|USA|2020-06-01	North America|hCoV-19/USA/NM-NMDOH-2020328407/2020|EPI ISL 569654|B.1.3|USA|2020-09-04	0.0005748930	North America
North America|hCoV-19/USA/TX-HMH-2567/2020|EPI ISL 545392|B.1|USA|2020-06-01	North America|hCoV-19/USA/NM-NMDOH-2020328407/2020|EPI ISL 569654|B.1.3|USA|2020-09-04	0.0005071906	North America
North America|hCoV-19/USA/UT-UPHL-2008832/2020|EPI ISL 524852|B.1.370|USA|2020-06-01	North America|hCoV-19/USA/NM-NMDOH-2020328407/2020|EPI ISL 569654|B.1.3|USA|2020-09-04	0.0005410396	North America
North America|hCoV-19/USA/CA-IGI-0075/2020|EPI ISL 511829|B.1.3|USA|2020-06-02	North America|hCoV-19/USA/NM-NMDOH-2020328407/2020|EPI ISL 569654|B.1.3|USA|2020-09-04	0.0006087696	North America
North America|hCoV-19/USA/CA-CDC-4684/2020|EPI ISL 535662|B.1|USA|2020-06-02	North America|hCoV-19/USA/NM-NMDOH-2020328407/2020|EPI ISL 569654|B.1.3|USA|2020-09-04	0.0005748487	North America
North America|hCoV-19/USA/WA-S1802/2020|EPI ISL 496228|B.1|USA|2020-06-02	North America|hCoV-19/USA/NM-NMDOH-2020328407/2020|EPI ISL 569654|B.1.3|USA|2020-09-04	0.0004057031	North America
North America|hCoV-19/USA/NV-NSPHL-A0206/2020|EPI ISL 515460|B.1|USA|2020-06-02	North America|hCoV-19/USA/NM-NMDOH-2020328407/2020|EPI ISL 569654|B.1.3|USA|2020-09-04	0.0004395545	North America
North America|hCoV-19/USA/CA-IGI-0050/2020|EPI ISL 511805|B.1|USA|2020-06-02	North America|hCoV-19/USA/NM-NMDOH-2020328407/2020|EPI ISL 569654|B.1.3|USA|2020-09-04	0.0004057031	North America
North America|hCoV-19/USA/VA-DCLS-1017/2020|EPI ISL 526907|B.1.1|USA|2020-06-03	North America|hCoV-19/USA/NM-NMDOH-2020328407/2020|EPI ISL 569654|B.1.3|USA|2020-09-04	0.0008455940	North America
North America|hCoV-19/USA/TX-HMH-2768/2020|EPI ISL 545541|B.1.265|USA|2020-06-03	North America|hCoV-19/USA/NM-NMDOH-2020328407/2020|EPI ISL 569654|B.1.3|USA|2020-09-04	0.0003718696	North America
North America|hCoV-19/USA/WA-S1816/2020|EPI ISL 496242|B.1.124|USA|2020-06-03	North America|hCoV-19/USA/NM-NMDOH-2020328407/2020|EPI ISL 569654|B.1.3|USA|2020-09-04	0.0005071516	North America
North America|hCoV-19/USA/WA-S1938/2020|EPI ISL 497366|B.1.124|USA|2020-06-03	North America|hCoV-19/USA/NM-NMDOH-2020328407/2020|EPI ISL 569654|B.1.3|USA|2020-09-04	0.0006086659	North America
North America|hCoV-19/USA/WI-GMF-05143/2020|EPI ISL 471145|B.1.3|USA|2020-06-03	North America|hCoV-19/USA/NM-NMDOH-2020328407/2020|EPI ISL 569654|B.1.3|USA|2020-09-04	0.0004057344	North America
North America|hCoV-19/USA/CA-CDC-4698/2020|EPI ISL 535675|B.1|USA|2020-06-04	North America|hCoV-19/USA/NM-NMDOH-2020328407/2020|EPI ISL 569654|B.1.3|USA|2020-09-04	0.0005748662	North America
North America|hCoV-19/USA/WA-S1959/2020|EPI ISL 497387|B.1|USA|2020-06-04	North America|hCoV-19/USA/NM-NMDOH-2020328407/2020|EPI ISL 569654|B.1.3|USA|2020-09-04	0.0003718869	North America
North America|hCoV-19/USA/TX-HMH-2706/2020|EPI ISL 545492|B.1.370|USA|2020-06-04	North America|hCoV-19/USA/NM-NMDOH-2020328407/2020|EPI ISL 569654|B.1.3|USA|2020-09-04	0.0004733174	North America
North America|hCoV-19/USA/CA-CDC-4703/2020|EPI ISL 535680|B.1.5|USA|2020-06-04	North America|hCoV-19/USA/NM-NMDOH-2020328407/2020|EPI ISL 569654|B.1.3|USA|2020-09-04	0.0005410395	North America
North America|hCoV-19/USA/CA-CDC-4713/2020|EPI ISL 535689|B.1|USA|2020-06-04	North America|hCoV-19/USA/NM-NMDOH-2020328407/2020|EPI ISL 569654|B.1.3|USA|2020-09-04	0.0005071752	North America
North America|hCoV-19/USA/TX-HMH-2739/2020|EPI ISL 545518|B.1|USA|2020-06-05	North America|hCoV-19/USA/NM-NMDOH-2020328407/2020|EPI ISL 569654|B.1.3|USA|2020-09-04	0.0003718983	North America
North America|hCoV-19/USA/MD-MDH-0187/2020|EPI ISL 538271|B.1|USA|2020-06-05	North America|hCoV-19/USA/NM-NMDOH-2020328407/2020|EPI ISL 569654|B.1.3|USA|2020-09-04	0.0004733836	North America
North America|hCoV-19/USA/TX-HMH-2732/2020|EPI ISL 545511|B.1.370|USA|2020-06-05	North America|hCoV-19/USA/NM-NMDOH-2020328407/2020|EPI ISL 569654|B.1.3|USA|2020-09-04	0.0004733174	North America
North America|hCoV-19/USA/WA-S2027/2020|EPI ISL 497455|B.1.5|USA|2020-06-05	North America|hCoV-19/USA/NM-NMDOH-2020328407/2020|EPI ISL 569654|B.1.3|USA|2020-09-04	0.0006086942	North America
North America|hCoV-19/USA/WA-UW-10447/2020|EPI ISL 570310|B.1|USA|2020-06-05	North America|hCoV-19/USA/NM-NMDOH-2020328407/2020|EPI ISL 569654|B.1.3|USA|2020-09-04	0.0004733760	North America
North America|hCoV-19/USA/TX-HMH-2691/2020|EPI ISL 545479|B.1.1|USA|2020-06-06	North America|hCoV-19/USA/NM-NMDOH-2020328407/2020|EPI ISL 569654|B.1.3|USA|2020-09-04	0.0005410813	North America
North America|hCoV-19/USA/TX-HMH-2578/2020|EPI ISL 545401|B.1.1|USA|2020-06-06	North America|hCoV-19/USA/NM-NMDOH-2020328407/2020|EPI ISL 569654|B.1.3|USA|2020-09-04	0.0004733904	North America
North America|hCoV-19/USA/WI-UW-462/2020|EPI ISL 484837|B.1|USA|2020-06-06	North America|hCoV-19/USA/NM-NMDOH-2020328407/2020|EPI ISL 569654|B.1.3|USA|2020-09-04	0.0003718696	North America
North America|hCoV-19/USA/TX-HMH-2575/2020|EPI ISL 545398|B.1.370|USA|2020-06-06	North America|hCoV-19/USA/NM-NMDOH-2020328407/2020|EPI ISL 569654|B.1.3|USA|2020-09-04	0.0005409813	North America
North America|hCoV-19/USA/CA-UCLA-34/2020|EPI ISL 537567|B.1|USA|2020-06-06	North America|hCoV-19/USA/NM-NMDOH-2020328407/2020|EPI ISL 569654|B.1.3|USA|2020-09-04	0.0003721307	North America
North America|hCoV-19/USA/TX-HMH-2841/2020|EPI ISL 543812|B.1.361|USA|2020-06-07	North America|hCoV-19/USA/NM-NMDOH-2020328407/2020|EPI ISL 569654|B.1.3|USA|2020-09-04	0.0004057343	North America
North America|hCoV-19/USA/TX-HMH-2517/2020|EPI ISL 545353|B.1.3|USA|2020-06-07	North America|hCoV-19/USA/NM-NMDOH-2020328407/2020|EPI ISL 569654|B.1.3|USA|2020-09-04	0.0005071988	North America
North America|hCoV-19/USA/TX-HMH-2828/2020|EPI ISL 543802|B.1.3|USA|2020-06-07	North America|hCoV-19/USA/NM-NMDOH-2020328407/2020|EPI ISL 569654|B.1.3|USA|2020-09-04	0.0006088076	North America
North America|hCoV-19/USA/MD-MDH-0196/2020|EPI ISL 560809|B.1|USA|2020-06-07	North America|hCoV-19/USA/NM-NMDOH-2020328407/2020|EPI ISL 569654|B.1.3|USA|2020-09-04	0.0003718810	North America
North America|hCoV-19/USA/MD-MDH-0195/2020|EPI ISL 560808|B.1|USA|2020-06-07	North America|hCoV-19/USA/NM-NMDOH-2020328407/2020|EPI ISL 569654|B.1.3|USA|2020-09-04	0.0004057030	North America
North America|hCoV-19/USA/WA-S2143/2020|EPI ISL 497571|B.1|USA|2020-06-08	North America|hCoV-19/USA/NM-NMDOH-2020328407/2020|EPI ISL 569654|B.1.3|USA|2020-09-04	0.0004395269	North America
North America|hCoV-19/USA/TX-HMH-2839/2020|EPI ISL 543810|B.1.1|USA|2020-06-08	North America|hCoV-19/USA/NM-NMDOH-2020328407/2020|EPI ISL 569654|B.1.3|USA|2020-09-04	0.0007442162	North America
North America|hCoV-19/USA/TX-HMH-2802/2020|EPI ISL 545565|B.1|USA|2020-06-08	North America|hCoV-19/USA/NM-NMDOH-2020328407/2020|EPI ISL 569654|B.1.3|USA|2020-09-04	0.0004733539	North America
North America|hCoV-19/USA/TX-HMH-2792/2020|EPI ISL 545557|B.1.370|USA|2020-06-08	North America|hCoV-19/USA/NM-NMDOH-2020328407/2020|EPI ISL 569654|B.1.3|USA|2020-09-04	0.0007101979	North America
North America|hCoV-19/USA/MN-CDC-6286/2020|EPI ISL 527693|B.1|USA|2020-06-09	North America|hCoV-19/USA/NM-NMDOH-2020328407/2020|EPI ISL 569654|B.1.3|USA|2020-09-04	0.0003380564	North America
North America|hCoV-19/USA/TX-HMH-2926/2020|EPI ISL 543868|B.1.315|USA|2020-06-09	North America|hCoV-19/USA/NM-NMDOH-2020328407/2020|EPI ISL 569654|B.1.3|USA|2020-09-04	0.0003718983	North America
North America|hCoV-19/USA/OR-OHSU-0456/2020|EPI ISL 525813|B.1.5|USA|2020-06-09	North America|hCoV-19/USA/NM-NMDOH-2020328407/2020|EPI ISL 569654|B.1.3|USA|2020-09-04	0.0004395340	North America
North America|hCoV-19/Canada/ON-UHTC 0151/2020|EPI ISL 526284|B.1|Canada|2020-06-09	North America|hCoV-19/USA/NM-NMDOH-2020328407/2020|EPI ISL 569654|B.1.3|USA|2020-09-04	0.0005071988	North America
North America|hCoV-19/USA/WA-S2269/2020|EPI ISL 497697|B.1.124|USA|2020-06-09	North America|hCoV-19/USA/NM-NMDOH-2020328407/2020|EPI ISL 569654|B.1.3|USA|2020-09-04	0.0005409726	North America
North America|hCoV-19/USA/CA-IGI-0083/2020|EPI ISL 511837|B.1|USA|2020-06-10	North America|hCoV-19/USA/NM-NMDOH-2020328407/2020|EPI ISL 569654|B.1.3|USA|2020-09-04	0.0004057031	North America
North America|hCoV-19/USA/VA-DCLS-1076/2020|EPI ISL 528674|B.1|USA|2020-06-10	North America|hCoV-19/USA/NM-NMDOH-2020328407/2020|EPI ISL 569654|B.1.3|USA|2020-09-04	0.0005073295	North America
North America|hCoV-19/USA/WA-UW-10696/2020|EPI ISL 570352|B.1|USA|2020-06-10	North America|hCoV-19/USA/NM-NMDOH-2020328407/2020|EPI ISL 569654|B.1.3|USA|2020-09-04	0.0005410318	North America
North America|hCoV-19/USA/TX-HMH-3073/2020|EPI ISL 543977|B.1|USA|2020-06-10	North America|hCoV-19/USA/NM-NMDOH-2020328407/2020|EPI ISL 569654|B.1.3|USA|2020-09-04	0.0004733683	North America
North America|hCoV-19/USA/CA-IGI-0054/2020|EPI ISL 511809|B.1|USA|2020-06-11	North America|hCoV-19/USA/NM-NMDOH-2020328407/2020|EPI ISL 569654|B.1.3|USA|2020-09-04	0.0004395411	North America
North America|hCoV-19/USA/TX-HMH-3169/2020|EPI ISL 544045|B.1.361|USA|2020-06-11	North America|hCoV-19/USA/NM-NMDOH-2020328407/2020|EPI ISL 569654|B.1.3|USA|2020-09-04	0.0004057409	North America
North America|hCoV-19/USA/TX-HMH-3279/2020|EPI ISL 544097|B.1.1|USA|2020-06-11	North America|hCoV-19/USA/NM-NMDOH-2020328407/2020|EPI ISL 569654|B.1.3|USA|2020-09-04	0.0005072380	North America
North America|hCoV-19/USA/TX-HMH-3124/2020|EPI ISL 544010|B.1.3|USA|2020-06-11	North America|hCoV-19/USA/NM-NMDOH-2020328407/2020|EPI ISL 569654|B.1.3|USA|2020-09-04	0.0004056966	North America
North America|hCoV-19/USA/TX-HMH-3176/2020|EPI ISL 544051|B.1.1|USA|2020-06-11	North America|hCoV-19/USA/NM-NMDOH-2020328407/2020|EPI ISL 569654|B.1.3|USA|2020-09-04	0.0005072143	North America
North America|hCoV-19/USA/TX-HMH-3220/2020|EPI ISL 544088|B.1.361|USA|2020-06-12	North America|hCoV-19/USA/NM-NMDOH-2020328407/2020|EPI ISL 569654|B.1.3|USA|2020-09-04	0.0004395750	North America
North America|hCoV-19/USA/TX-HMH-3442/2020|EPI ISL 544197|B.1.370|USA|2020-06-12	North America|hCoV-19/USA/NM-NMDOH-2020328407/2020|EPI ISL 569654|B.1.3|USA|2020-09-04	0.0005409979	North America
North America|hCoV-19/USA/TX-HMH-3827/2020|EPI ISL 543231|B.1.370|USA|2020-06-12	North America|hCoV-19/USA/NM-NMDOH-2020328407/2020|EPI ISL 569654|B.1.3|USA|2020-09-04	0.0005409814	North America
North America|hCoV-19/Costa Rica/INC-0056/2020|EPI ISL 512662|B.1.1|Costa Rica|2020-06-12	North America|hCoV-19/USA/NM-NMDOH-2020328407/2020|EPI ISL 569654|B.1.3|USA|2020-09-04	0.0006426227	North America
North America|hCoV-19/USA/TX-HMH-3228/2020|EPI ISL 544095|B.1.3|USA|2020-06-13	North America|hCoV-19/USA/NM-NMDOH-2020328407/2020|EPI ISL 569654|B.1.3|USA|2020-09-04	0.0006087978	North America
North America|hCoV-19/USA/TX-HMH-3420/2020|EPI ISL 544179|B.1.1|USA|2020-06-13	North America|hCoV-19/USA/NM-NMDOH-2020328407/2020|EPI ISL 569654|B.1.3|USA|2020-09-04	0.0005072380	North America
North America|hCoV-19/USA/TX-HMH-3428/2020|EPI ISL 544185|B.1|USA|2020-06-13	North America|hCoV-19/USA/NM-NMDOH-2020328407/2020|EPI ISL 569654|B.1.3|USA|2020-09-04	0.0004733760	North America
North America|hCoV-19/USA/TX-HMH-3211/2020|EPI ISL 544079|B.1.370|USA|2020-06-13	North America|hCoV-19/USA/NM-NMDOH-2020328407/2020|EPI ISL 569654|B.1.3|USA|2020-09-04	0.0005748579	North America
North America|hCoV-19/USA/TX-HMH-3229/2020|EPI ISL 544096|B.1.1|USA|2020-06-13	North America|hCoV-19/USA/NM-NMDOH-2020328407/2020|EPI ISL 569654|B.1.3|USA|2020-09-04	0.0006425732	North America
North America|hCoV-19/USA/TX-HMH-3370/2020|EPI ISL 544154|B.1|USA|2020-06-14	North America|hCoV-19/USA/NM-NMDOH-2020328407/2020|EPI ISL 569654|B.1.3|USA|2020-09-04	0.0003042446	North America
North America|hCoV-19/USA/TX-HMH-3412/2020|EPI ISL 544172|B.1.361|USA|2020-06-14	North America|hCoV-19/USA/NM-NMDOH-2020328407/2020|EPI ISL 569654|B.1.3|USA|2020-09-04	0.0004395750	North America
North America|hCoV-19/USA/TX-HMH-3546/2020|EPI ISL 543009|B.1.370|USA|2020-06-14	North America|hCoV-19/USA/NM-NMDOH-2020328407/2020|EPI ISL 569654|B.1.3|USA|2020-09-04	0.0004733174	North America
North America|hCoV-19/USA/TX-HMH-3402/2020|EPI ISL 544162|B.1.370|USA|2020-06-14	North America|hCoV-19/USA/NM-NMDOH-2020328407/2020|EPI ISL 569654|B.1.3|USA|2020-09-04	0.0005410231	North America
North America|hCoV-19/USA/WI-GMF-06563/2020|EPI ISL 489905|B.1.3|USA|2020-06-15	North America|hCoV-19/USA/NM-NMDOH-2020328407/2020|EPI ISL 569654|B.1.3|USA|2020-09-04	0.0004057344	North America
North America|hCoV-19/USA/TX-HMH-3570/2020|EPI ISL 543030|B.1.1|USA|2020-06-15	North America|hCoV-19/USA/NM-NMDOH-2020328407/2020|EPI ISL 569654|B.1.3|USA|2020-09-04	0.0006425236	North America
North America|hCoV-19/USA/CA-IGI-0066/2020|EPI ISL 511862|B.1.1|USA|2020-06-15	North America|hCoV-19/USA/NM-NMDOH-2020328407/2020|EPI ISL 569654|B.1.3|USA|2020-09-04	0.0006091610	North America
North America|hCoV-19/USA/CA-CDC-4719/2020|EPI ISL 535694|B.1|USA|2020-06-15	North America|hCoV-19/USA/NM-NMDOH-2020328407/2020|EPI ISL 569654|B.1.3|USA|2020-09-04	0.0005748661	North America
North America|hCoV-19/USA/WA-UW-11728/2020|EPI ISL 570464|B.1.247|USA|2020-06-16	North America|hCoV-19/USA/NM-NMDOH-2020328407/2020|EPI ISL 569654|B.1.3|USA|2020-09-04	0.0006764175	North America
North America|hCoV-19/USA/WA-S2450/2020|EPI ISL 497082|B.1.1|USA|2020-06-16	North America|hCoV-19/USA/NM-NMDOH-2020328407/2020|EPI ISL 569654|B.1.3|USA|2020-09-04	0.0005410309	North America
North America|hCoV-19/USA/CA-CDC-4730/2020|EPI ISL 535701|B.1|USA|2020-06-16	North America|hCoV-19/USA/NM-NMDOH-2020328407/2020|EPI ISL 569654|B.1.3|USA|2020-09-04	0.0005748218	North America
North America|hCoV-19/USA/MN-MDH-1646/2020|EPI ISL 539840|B.1.370|USA|2020-06-16	North America|hCoV-19/USA/NM-NMDOH-2020328407/2020|EPI ISL 569654|B.1.3|USA|2020-09-04	0.0005071988	North America
North America|hCoV-19/USA/TX-HMH-3918/2020|EPI ISL 543280|B.1.1|USA|2020-06-16	North America|hCoV-19/USA/NM-NMDOH-2020328407/2020|EPI ISL 569654|B.1.3|USA|2020-09-04	0.0006764175	North America
North America|hCoV-19/USA/TX-HMH-4390/2020|EPI ISL 543583|B.1.1|USA|2020-06-17	North America|hCoV-19/USA/NM-NMDOH-2020328407/2020|EPI ISL 569654|B.1.3|USA|2020-09-04	0.0006425536	North America
North America|hCoV-19/USA/TX-HMH-4423/2020|EPI ISL 543607|B.1.370|USA|2020-06-17	North America|hCoV-19/USA/NM-NMDOH-2020328407/2020|EPI ISL 569654|B.1.3|USA|2020-09-04	0.0006087040	North America
North America|hCoV-19/USA/WA-S2555/2020|EPI ISL 497187|B.1|USA|2020-06-17	North America|hCoV-19/USA/NM-NMDOH-2020328407/2020|EPI ISL 569654|B.1.3|USA|2020-09-04	0.0003380564	North America
North America|hCoV-19/USA/TX-HMH-3855/2020|EPI ISL 543256|B.1.1|USA|2020-06-17	North America|hCoV-19/USA/NM-NMDOH-2020328407/2020|EPI ISL 569654|B.1.3|USA|2020-09-04	0.0006087412	North America
North America|hCoV-19/USA/TX-HMH-4296/2020|EPI ISL 543506|B.1.3|USA|2020-06-18	North America|hCoV-19/USA/NM-NMDOH-2020328407/2020|EPI ISL 569654|B.1.3|USA|2020-09-04	0.0006764804	North America
North America|hCoV-19/USA/TX-HMH-4320/2020|EPI ISL 543529|B.1|USA|2020-06-18	North America|hCoV-19/USA/NM-NMDOH-2020328407/2020|EPI ISL 569654|B.1.3|USA|2020-09-04	0.0005071752	North America
North America|hCoV-19/USA/WA-S2578/2020|EPI ISL 497210|B.1.124|USA|2020-06-18	North America|hCoV-19/USA/NM-NMDOH-2020328407/2020|EPI ISL 569654|B.1.3|USA|2020-09-04	0.0006086473	North America
North America|hCoV-19/USA/TX-HMH-4185/2020|EPI ISL 543420|B.1.1|USA|2020-06-18	North America|hCoV-19/USA/NM-NMDOH-2020328407/2020|EPI ISL 569654|B.1.3|USA|2020-09-04	0.0006425835	North America
North America|hCoV-19/USA/CA-ALSR-1102-SAN/2020|EPI ISL 483528|B.1|USA|2020-06-18	North America|hCoV-19/USA/NM-NMDOH-2020328407/2020|EPI ISL 569654|B.1.3|USA|2020-09-04	0.0007779273	North America
North America|hCoV-19/Mexico/COA-InDRE 40/2020|EPI ISL 516620|B.1.1|Mexico|2020-06-19	North America|hCoV-19/USA/NM-NMDOH-2020328407/2020|EPI ISL 569654|B.1.3|USA|2020-09-04	0.0006425536	North America
North America|hCoV-19/USA/MO-WUSTL046/2020|EPI ISL 493075|B.1|USA|2020-06-19	North America|hCoV-19/USA/NM-NMDOH-2020328407/2020|EPI ISL 569654|B.1.3|USA|2020-09-04	0.0005071988	North America
North America|hCoV-19/Canada/ON-UHTC-0270/2020|EPI ISL 570002|B.1.36|Canada|2020-06-19	North America|hCoV-19/USA/NM-NMDOH-2020328407/2020|EPI ISL 569654|B.1.3|USA|2020-09-04	0.0008116413	North America
North America|hCoV-19/USA/SC-DHEC-0586/2020|EPI ISL 529095|B.1.3|USA|2020-06-19	North America|hCoV-19/USA/NM-NMDOH-2020328407/2020|EPI ISL 569654|B.1.3|USA|2020-09-04	0.0004395269	North America
North America|hCoV-19/USA/TX-HMH-4839/2020|EPI ISL 544367|B.1.265|USA|2020-06-20	North America|hCoV-19/USA/NM-NMDOH-2020328407/2020|EPI ISL 569654|B.1.3|USA|2020-09-04	0.0005410483	North America
North America|hCoV-19/USA/WA-UW-11290/2020|EPI ISL 570390|B.1.1|USA|2020-06-20	North America|hCoV-19/USA/NM-NMDOH-2020328407/2020|EPI ISL 569654|B.1.3|USA|2020-09-04	0.0005748662	North America
North America|hCoV-19/USA/WA-S2711/2020|EPI ISL 525701|B.1|USA|2020-06-20	North America|hCoV-19/USA/NM-NMDOH-2020328407/2020|EPI ISL 569654|B.1.3|USA|2020-09-04	0.0005071597	North America
North America|hCoV-19/USA/VA-DCLS-1110/2020|EPI ISL 529913|B.1.370|USA|2020-06-20	North America|hCoV-19/USA/NM-NMDOH-2020328407/2020|EPI ISL 569654|B.1.3|USA|2020-09-04	0.0004733318	North America
North America|hCoV-19/USA/TX-HMH-5076/2020|EPI ISL 544506|B.1.361|USA|2020-06-20	North America|hCoV-19/USA/NM-NMDOH-2020328407/2020|EPI ISL 569654|B.1.3|USA|2020-09-04	0.0005748837	North America
North America|hCoV-19/USA/TX-HMH-4678/2020|EPI ISL 544249|B.1.1|USA|2020-06-21	North America|hCoV-19/USA/NM-NMDOH-2020328407/2020|EPI ISL 569654|B.1.3|USA|2020-09-04	0.0005072380	North America
North America|hCoV-19/USA/TX-HMH-4844/2020|EPI ISL 544370|B.1.361|USA|2020-06-21	North America|hCoV-19/USA/NM-NMDOH-2020328407/2020|EPI ISL 569654|B.1.3|USA|2020-09-04	0.0004057343	North America
North America|hCoV-19/USA/TX-HMH-4615/2020|EPI ISL 543756|B.1.370|USA|2020-06-21	North America|hCoV-19/USA/NM-NMDOH-2020328407/2020|EPI ISL 569654|B.1.3|USA|2020-09-04	0.0004733981	North America
North America|hCoV-19/USA/CA-ALSR-1045-SAN/2020|EPI ISL 483481|B.1|USA|2020-06-21	North America|hCoV-19/USA/NM-NMDOH-2020328407/2020|EPI ISL 569654|B.1.3|USA|2020-09-04	0.0006425937	North America
North America|hCoV-19/USA/WA-UW-11562/2020|EPI ISL 570437|B.1.1|USA|2020-06-22	North America|hCoV-19/USA/NM-NMDOH-2020328407/2020|EPI ISL 569654|B.1.3|USA|2020-09-04	0.0005072143	North America
North America|hCoV-19/USA/WA-UW-11350/2020|EPI ISL 570400|B.1.1|USA|2020-06-22	North America|hCoV-19/USA/NM-NMDOH-2020328407/2020|EPI ISL 569654|B.1.3|USA|2020-09-04	0.0005748662	North America
North America|hCoV-19/USA/TX-HMH-4865/2020|EPI ISL 544387|B.1.3|USA|2020-06-22	North America|hCoV-19/USA/NM-NMDOH-2020328407/2020|EPI ISL 569654|B.1.3|USA|2020-09-04	0.0006764803	North America
North America|hCoV-19/USA/TX-HMH-4875/2020|EPI ISL 544394|B.1|USA|2020-06-22	North America|hCoV-19/USA/NM-NMDOH-2020328407/2020|EPI ISL 569654|B.1.3|USA|2020-09-04	0.0004733539	North America
North America|hCoV-19/USA/WI-UW-585/2020|EPI ISL 484960|B.1.3|USA|2020-06-22	North America|hCoV-19/USA/NM-NMDOH-2020328407/2020|EPI ISL 569654|B.1.3|USA|2020-09-04	0.0004395269	North America
North America|hCoV-19/USA/VA-DCLS-1189/2020|EPI ISL 529936|B.1|USA|2020-06-23	North America|hCoV-19/USA/NM-NMDOH-2020328407/2020|EPI ISL 569654|B.1.3|USA|2020-09-04	0.0004733394	North America
North America|hCoV-19/USA/WA-UW-11472/2020|EPI ISL 570415|B.1.370|USA|2020-06-23	North America|hCoV-19/USA/NM-NMDOH-2020328407/2020|EPI ISL 569654|B.1.3|USA|2020-09-04	0.0006763337	North America
North America|hCoV-19/USA/FL-BPHL-0754/2020|EPI ISL 512560|B.1.3|USA|2020-06-23	North America|hCoV-19/USA/NM-NMDOH-2020328407/2020|EPI ISL 569654|B.1.3|USA|2020-09-04	0.0002028112	North America
North America|hCoV-19/USA/CA-ALSR-1086-SAN/2020|EPI ISL 483513|B.1|USA|2020-06-23	North America|hCoV-19/USA/NM-NMDOH-2020328407/2020|EPI ISL 569654|B.1.3|USA|2020-09-04	0.0004733683	North America
North America|hCoV-19/USA/TX-HMH-5091/2020|EPI ISL 544518|B.1.361|USA|2020-06-24	North America|hCoV-19/USA/NM-NMDOH-2020328407/2020|EPI ISL 569654|B.1.3|USA|2020-09-04	0.0004733759	North America
North America|hCoV-19/USA/TX-HMH-5520/2020|EPI ISL 544841|B.1.370|USA|2020-06-24	North America|hCoV-19/USA/NM-NMDOH-2020328407/2020|EPI ISL 569654|B.1.3|USA|2020-09-04	0.0005748662	North America
North America|hCoV-19/USA/WA-UW-12027/2020|EPI ISL 501106|B.1|USA|2020-06-24	North America|hCoV-19/USA/NM-NMDOH-2020328407/2020|EPI ISL 569654|B.1.3|USA|2020-09-04	0.0004056965	North America
North America|hCoV-19/USA/TX-HMH-5036/2020|EPI ISL 544476|B.1|USA|2020-06-24	North America|hCoV-19/USA/NM-NMDOH-2020328407/2020|EPI ISL 569654|B.1.3|USA|2020-09-04	0.0004733760	North America
North America|hCoV-19/USA/WI-GMF-07816/2020|EPI ISL 489925|B.1.3|USA|2020-06-24	North America|hCoV-19/USA/NM-NMDOH-2020328407/2020|EPI ISL 569654|B.1.3|USA|2020-09-04	0.0004395545	North America
North America|hCoV-19/USA/TX-HMH-5418/2020|EPI ISL 544762|B.1.3|USA|2020-06-25	North America|hCoV-19/USA/NM-NMDOH-2020328407/2020|EPI ISL 569654|B.1.3|USA|2020-09-04	0.0006087792	North America
North America|hCoV-19/USA/TX-HMH-5356/2020|EPI ISL 544711|B.1.3|USA|2020-06-25	North America|hCoV-19/USA/NM-NMDOH-2020328407/2020|EPI ISL 569654|B.1.3|USA|2020-09-04	0.0006426433	North America
North America|hCoV-19/USA/WA-UW-11903/2020|EPI ISL 570476|B.1.3|USA|2020-06-25	North America|hCoV-19/USA/NM-NMDOH-2020328407/2020|EPI ISL 569654|B.1.3|USA|2020-09-04	0.0001351957	North America
North America|hCoV-19/USA/MN-MDH-1405/2020|EPI ISL 514624|B.1.3|USA|2020-06-25	North America|hCoV-19/USA/NM-NMDOH-2020328407/2020|EPI ISL 569654|B.1.3|USA|2020-09-04	0.0004395750	North America
North America|hCoV-19/USA/TX-HMH-6803/2020|EPI ISL 546253|B.1|USA|2020-06-25	North America|hCoV-19/USA/NM-NMDOH-2020328407/2020|EPI ISL 569654|B.1.3|USA|2020-09-04	0.0004733615	North America
North America|hCoV-19/USA/SC-DHEC-0929/2020|EPI ISL 538420|B.1|USA|2020-06-26	North America|hCoV-19/USA/NM-NMDOH-2020328407/2020|EPI ISL 569654|B.1.3|USA|2020-09-04	0.0005410230	North America
North America|hCoV-19/USA/IL-UW-670/2020|EPI ISL 491311|B.1.3|USA|2020-06-26	North America|hCoV-19/USA/NM-NMDOH-2020328407/2020|EPI ISL 569654|B.1.3|USA|2020-09-04	0.0002366251	North America
North America|hCoV-19/USA/SC-DHEC-0863/2020|EPI ISL 538399|B.1.3|USA|2020-06-26	North America|hCoV-19/USA/NM-NMDOH-2020328407/2020|EPI ISL 569654|B.1.3|USA|2020-09-04	0.0004395474	North America
North America|hCoV-19/USA/WI-GMF-07962/2020|EPI ISL 489926|B.1.3|USA|2020-06-26	North America|hCoV-19/USA/NM-NMDOH-2020328407/2020|EPI ISL 569654|B.1.3|USA|2020-09-04	0.0004395545	North America
North America|hCoV-19/USA/TX-HMH-5541/2020|EPI ISL 544850|B.1.1|USA|2020-06-26	North America|hCoV-19/USA/NM-NMDOH-2020328407/2020|EPI ISL 569654|B.1.3|USA|2020-09-04	0.0007440881	North America
North America|hCoV-19/USA/TX-HMH-6526/2020|EPI ISL 546059|B.1.361|USA|2020-06-27	North America|hCoV-19/USA/NM-NMDOH-2020328407/2020|EPI ISL 569654|B.1.3|USA|2020-09-04	0.0004733759	North America
North America|hCoV-19/USA/TX-HMH-6900/2020|EPI ISL 546335|B.1|USA|2020-06-27	North America|hCoV-19/USA/NM-NMDOH-2020328407/2020|EPI ISL 569654|B.1.3|USA|2020-09-04	0.0004733394	North America
North America|hCoV-19/USA/FL-BPHL-1480/2020|EPI ISL 549262|B.1.3|USA|2020-06-27	North America|hCoV-19/USA/NM-NMDOH-2020328407/2020|EPI ISL 569654|B.1.3|USA|2020-09-04	0.0001690059	North America
North America|hCoV-19/USA/TX-HMH-6500/2020|EPI ISL 546040|B.1.1|USA|2020-06-27	North America|hCoV-19/USA/NM-NMDOH-2020328407/2020|EPI ISL 569654|B.1.3|USA|2020-09-04	0.0006087225	North America
North America|hCoV-19/USA/WA-UW-12626/2020|EPI ISL 570879|B.1.1|USA|2020-06-27	North America|hCoV-19/USA/NM-NMDOH-2020328407/2020|EPI ISL 569654|B.1.3|USA|2020-09-04	0.0005748662	North America
North America|hCoV-19/USA/TX-HMH-6963/2020|EPI ISL 546390|B.1|USA|2020-06-28	North America|hCoV-19/USA/NM-NMDOH-2020328407/2020|EPI ISL 569654|B.1.3|USA|2020-09-04	0.0004395679	North America
North America|hCoV-19/USA/TX-HMH-7019/2020|EPI ISL 546438|B.1.361|USA|2020-06-28	North America|hCoV-19/USA/NM-NMDOH-2020328407/2020|EPI ISL 569654|B.1.3|USA|2020-09-04	0.0004395545	North America
North America|hCoV-19/USA/TX-HMH-7081/2020|EPI ISL 546488|B.1.1|USA|2020-06-28	North America|hCoV-19/USA/NM-NMDOH-2020328407/2020|EPI ISL 569654|B.1.3|USA|2020-09-04	0.0005072143	North America
North America|hCoV-19/USA/TX-HMH-6975/2020|EPI ISL 546400|B.1.370|USA|2020-06-28	North America|hCoV-19/USA/NM-NMDOH-2020328407/2020|EPI ISL 569654|B.1.3|USA|2020-09-04	0.0006425443	North America
North America|hCoV-19/USA/TX-HMH-6010/2020|EPI ISL 547166|B.1.370|USA|2020-06-28	North America|hCoV-19/USA/NM-NMDOH-2020328407/2020|EPI ISL 569654|B.1.3|USA|2020-09-04	0.0005071360	North America
North America|hCoV-19/USA/TX-HMH-5375/2020|EPI ISL 544727|B.1|USA|2020-06-29	North America|hCoV-19/USA/NM-NMDOH-2020328407/2020|EPI ISL 569654|B.1.3|USA|2020-09-04	0.0004733463	North America
North America|hCoV-19/USA/TX-HMH-5499/2020|EPI ISL 544822|B.1.361|USA|2020-06-29	North America|hCoV-19/USA/NM-NMDOH-2020328407/2020|EPI ISL 569654|B.1.3|USA|2020-09-04	0.0004395679	North America
North America|hCoV-19/USA/TX-HMH-7207/2020|EPI ISL 546598|B.1.361|USA|2020-06-29	North America|hCoV-19/USA/NM-NMDOH-2020328407/2020|EPI ISL 569654|B.1.3|USA|2020-09-04	0.0004733759	North America
North America|hCoV-19/USA/GA-CDC-5095/2020|EPI ISL 566085|B.1|USA|2020-06-29	North America|hCoV-19/USA/NM-NMDOH-2020328407/2020|EPI ISL 569654|B.1.3|USA|2020-09-04	0.0005748930	North America
North America|hCoV-19/USA/TX-HMH-7342/2020|EPI ISL 546689|B.1.370|USA|2020-06-29	North America|hCoV-19/USA/NM-NMDOH-2020328407/2020|EPI ISL 569654|B.1.3|USA|2020-09-04	0.0005748487	North America
North America|hCoV-19/USA/WA-UW-13047/2020|EPI ISL 570844|B.1.1|USA|2020-06-30	North America|hCoV-19/USA/NM-NMDOH-2020328407/2020|EPI ISL 569654|B.1.3|USA|2020-09-04	0.0005749198	North America
North America|hCoV-19/USA/FL-BPHL-0913/2020|EPI ISL 517803|B.1|USA|2020-06-30	North America|hCoV-19/USA/NM-NMDOH-2020328407/2020|EPI ISL 569654|B.1.3|USA|2020-09-04	0.0003718810	North America
North America|hCoV-19/USA/FL-AG7J/2020|EPI ISL 513285|B.1|USA|2020-06-30	North America|hCoV-19/USA/NM-NMDOH-2020328407/2020|EPI ISL 569654|B.1.3|USA|2020-09-04	0.0005409561	North America
North America|hCoV-19/USA/TX-HMH-5916/2020|EPI ISL 547106|B.1.1|USA|2020-06-30	North America|hCoV-19/USA/NM-NMDOH-2020328407/2020|EPI ISL 569654|B.1.3|USA|2020-09-04	0.0005072143	North America
North America|hCoV-19/USA/TX-HMH-6037/2020|EPI ISL 547183|B.1.1|USA|2020-06-30	North America|hCoV-19/USA/NM-NMDOH-2020328407/2020|EPI ISL 569654|B.1.3|USA|2020-09-04	0.0005410900	North America
North America|hCoV-19/USA/WI-GMF-08700/2020|EPI ISL 489934|B.1.3|USA|2020-07-01	North America|hCoV-19/USA/NM-NMDOH-2020328407/2020|EPI ISL 569654|B.1.3|USA|2020-09-04	0.0004395545	North America
North America|hCoV-19/USA/TX-HMH-8040/2020|EPI ISL 545811|B.1|USA|2020-07-01	North America|hCoV-19/USA/NM-NMDOH-2020328407/2020|EPI ISL 569654|B.1.3|USA|2020-09-04	0.0005071833	North America
North America|hCoV-19/USA/IA-GMF-08792/2020|EPI ISL 489897|B.1|USA|2020-07-01	North America|hCoV-19/USA/NM-NMDOH-2020328407/2020|EPI ISL 569654|B.1.3|USA|2020-09-04	0.0006425938	North America
North America|hCoV-19/USA/TX-HMH-7985/2020|EPI ISL 545766|B.1|USA|2020-07-01	North America|hCoV-19/USA/NM-NMDOH-2020328407/2020|EPI ISL 569654|B.1.3|USA|2020-09-04	0.0005748662	North America
North America|hCoV-19/USA/WI-UW-721/2020|EPI ISL 491396|B.1|USA|2020-07-01	North America|hCoV-19/USA/NM-NMDOH-2020328407/2020|EPI ISL 569654|B.1.3|USA|2020-09-04	0.0006089433	North America
North America|hCoV-19/USA/GA-CDC-5127/2020|EPI ISL 566107|B.1|USA|2020-07-02	North America|hCoV-19/USA/NM-NMDOH-2020328407/2020|EPI ISL 569654|B.1.3|USA|2020-09-04	0.0005748930	North America
North America|hCoV-19/USA/CA-IGI-0206/2020|EPI ISL 569933|B.1.1|USA|2020-07-02	North America|hCoV-19/USA/NM-NMDOH-2020328407/2020|EPI ISL 569654|B.1.3|USA|2020-09-04	0.0006426227	North America
North America|hCoV-19/USA/GA-CDC-5126/2020|EPI ISL 566106|B.1|USA|2020-07-02	North America|hCoV-19/USA/NM-NMDOH-2020328407/2020|EPI ISL 569654|B.1.3|USA|2020-09-04	0.0006087510	North America
North America|hCoV-19/USA/WA-S2718/2020|EPI ISL 525708|B.1.1|USA|2020-07-02	North America|hCoV-19/USA/NM-NMDOH-2020328407/2020|EPI ISL 569654|B.1.3|USA|2020-09-04	0.0005410561	North America
North America|hCoV-19/USA/TX-HMH-6215/2020|EPI ISL 547318|B.1.3|USA|2020-07-02	North America|hCoV-19/USA/NM-NMDOH-2020328407/2020|EPI ISL 569654|B.1.3|USA|2020-09-04	0.0006764804	North America
North America|hCoV-19/USA/VA-DCLS-0737/2020|EPI ISL 526858|B.1.3|USA|2020-07-03	North America|hCoV-19/USA/NM-NMDOH-2020328407/2020|EPI ISL 569654|B.1.3|USA|2020-09-04	0.0005410945	North America
North America|hCoV-19/USA/VA-DCLS-0738/2020|EPI ISL 526859|B.1.3|USA|2020-07-03	North America|hCoV-19/USA/NM-NMDOH-2020328407/2020|EPI ISL 569654|B.1.3|USA|2020-09-04	0.0005410231	North America
North America|hCoV-19/USA/SC-20-1385-T10/2020|EPI ISL 516755|B.1.370|USA|2020-07-03	North America|hCoV-19/USA/NM-NMDOH-2020328407/2020|EPI ISL 569654|B.1.3|USA|2020-09-04	0.0004395206	North America
North America|hCoV-19/USA/WA-UW-13299/2020|EPI ISL 570963|B.1|USA|2020-07-03	North America|hCoV-19/USA/NM-NMDOH-2020328407/2020|EPI ISL 569654|B.1.3|USA|2020-09-04	0.0004395340	North America
North America|hCoV-19/USA/TX-HMH-8031/2020|EPI ISL 545803|B.1.370|USA|2020-07-03	North America|hCoV-19/USA/NM-NMDOH-2020328407/2020|EPI ISL 569654|B.1.3|USA|2020-09-04	0.0005071515	North America
North America|hCoV-19/USA/TX-HMH-6387/2020|EPI ISL 545960|B.1.361|USA|2020-07-04	North America|hCoV-19/USA/NM-NMDOH-2020328407/2020|EPI ISL 569654|B.1.3|USA|2020-09-04	0.0004395545	North America
North America|hCoV-19/USA/WI-GMF-09171/2020|EPI ISL 489942|B.1.3|USA|2020-07-04	North America|hCoV-19/USA/NM-NMDOH-2020328407/2020|EPI ISL 569654|B.1.3|USA|2020-09-04	0.0004733759	North America
North America|hCoV-19/USA/MD-MDH-0127/2020|EPI ISL 524892|B.1|USA|2020-07-04	North America|hCoV-19/USA/NM-NMDOH-2020328407/2020|EPI ISL 569654|B.1.3|USA|2020-09-04	0.0005410309	North America
North America|hCoV-19/USA/TX-HMH-6198/2020|EPI ISL 547306|B.1.361|USA|2020-07-04	North America|hCoV-19/USA/NM-NMDOH-2020328407/2020|EPI ISL 569654|B.1.3|USA|2020-09-04	0.0004395750	North America
North America|hCoV-19/USA/TX-HMH-6187/2020|EPI ISL 547298|B.1.361|USA|2020-07-04	North America|hCoV-19/USA/NM-NMDOH-2020328407/2020|EPI ISL 569654|B.1.3|USA|2020-09-04	0.0004395545	North America
North America|hCoV-19/Costa Rica/INC-0080/2020|EPI ISL 527748|B.1|Costa Rica|2020-07-05	North America|hCoV-19/USA/NM-NMDOH-2020328407/2020|EPI ISL 569654|B.1.3|USA|2020-09-04	0.0005748662	North America
North America|hCoV-19/USA/TX-HMH-6406/2020|EPI ISL 545977|B.1.1|USA|2020-07-05	North America|hCoV-19/USA/NM-NMDOH-2020328407/2020|EPI ISL 569654|B.1.3|USA|2020-09-04	0.0005410561	North America
North America|hCoV-19/USA/TX-HMH-6356/2020|EPI ISL 547413|B.1.361|USA|2020-07-05	North America|hCoV-19/USA/NM-NMDOH-2020328407/2020|EPI ISL 569654|B.1.3|USA|2020-09-04	0.0004733759	North America
North America|hCoV-19/Mexico/BCN-InDRE-51/2020|EPI ISL 516611|B.1|Mexico|2020-07-05	North America|hCoV-19/USA/NM-NMDOH-2020328407/2020|EPI ISL 569654|B.1.3|USA|2020-09-04	0.0005410395	North America
North America|hCoV-19/USA/TX-HMH-8020/2020|EPI ISL 545796|B.1.1|USA|2020-07-05	North America|hCoV-19/USA/NM-NMDOH-2020328407/2020|EPI ISL 569654|B.1.3|USA|2020-09-04	0.0005410396	North America
North America|hCoV-19/USA/WI-GMF-09471/2020|EPI ISL 489945|B.1.3|USA|2020-07-06	North America|hCoV-19/USA/NM-NMDOH-2020328407/2020|EPI ISL 569654|B.1.3|USA|2020-09-04	0.0004395545	North America
North America|hCoV-19/USA/MN-MDH-1417/2020|EPI ISL 514636|B.1.370|USA|2020-07-06	North America|hCoV-19/USA/NM-NMDOH-2020328407/2020|EPI ISL 569654|B.1.3|USA|2020-09-04	0.0004733539	North America
North America|hCoV-19/USA/SC-DHEC-1079/2020|EPI ISL 541664|B.1.3|USA|2020-07-06	North America|hCoV-19/USA/NM-NMDOH-2020328407/2020|EPI ISL 569654|B.1.3|USA|2020-09-04	0.0003718923	North America
North America|hCoV-19/USA/TX-HMH-6441/2020|EPI ISL 545998|B.1.370|USA|2020-07-06	North America|hCoV-19/USA/NM-NMDOH-2020328407/2020|EPI ISL 569654|B.1.3|USA|2020-09-04	0.0007440666	North America
North America|hCoV-19/USA/WI-GMF-M00018/2020|EPI ISL 547669|B.1.3|USA|2020-07-06	North America|hCoV-19/USA/NM-NMDOH-2020328407/2020|EPI ISL 569654|B.1.3|USA|2020-09-04	0.0004733980	North America
North America|hCoV-19/USA/TX-HMH-8068/2020|EPI ISL 545833|B.1.361|USA|2020-07-07	North America|hCoV-19/USA/NM-NMDOH-2020328407/2020|EPI ISL 569654|B.1.3|USA|2020-09-04	0.0004733759	North America
North America|hCoV-19/USA/SC-20-1633-T07/2020|EPI ISL 516776|B.1.370|USA|2020-07-07	North America|hCoV-19/USA/NM-NMDOH-2020328407/2020|EPI ISL 569654|B.1.3|USA|2020-09-04	0.0005071597	North America
North America|hCoV-19/USA/WI-GMF-09752/2020|EPI ISL 489955|B.1|USA|2020-07-07	North America|hCoV-19/USA/NM-NMDOH-2020328407/2020|EPI ISL 569654|B.1.3|USA|2020-09-04	0.0006764173	North America
North America|hCoV-19/USA/TX-HMH-8066/2020|EPI ISL 545831|B.1.361|USA|2020-07-07	North America|hCoV-19/USA/NM-NMDOH-2020328407/2020|EPI ISL 569654|B.1.3|USA|2020-09-04	0.0004395545	North America
North America|hCoV-19/USA/AR-CDC-4181/2020|EPI ISL 509683|B.1|USA|2020-07-08	North America|hCoV-19/USA/NM-NMDOH-2020328407/2020|EPI ISL 569654|B.1.3|USA|2020-09-04	0.0005411285	North America
North America|hCoV-19/USA/FL-BPHL-0960/2020|EPI ISL 517850|B.1|USA|2020-07-08	North America|hCoV-19/USA/NM-NMDOH-2020328407/2020|EPI ISL 569654|B.1.3|USA|2020-09-04	0.0006424936	North America
North America|hCoV-19/USA/IA-GMF-09911/2020|EPI ISL 547604|B.1|USA|2020-07-08	North America|hCoV-19/USA/NM-NMDOH-2020328407/2020|EPI ISL 569654|B.1.3|USA|2020-09-04	0.0004395206	North America
North America|hCoV-19/USA/FL-BPHL-0957/2020|EPI ISL 517847|B.1|USA|2020-07-08	North America|hCoV-19/USA/NM-NMDOH-2020328407/2020|EPI ISL 569654|B.1.3|USA|2020-09-04	0.0004733539	North America
North America|hCoV-19/USA/SC-20-1419-T14/2020|EPI ISL 516765|B.1.1|USA|2020-07-08	North America|hCoV-19/USA/NM-NMDOH-2020328407/2020|EPI ISL 569654|B.1.3|USA|2020-09-04	0.0007102744	North America
North America|hCoV-19/USA/MD-MDH-0142/2020|EPI ISL 534702|B.1|USA|2020-07-09	North America|hCoV-19/USA/NM-NMDOH-2020328407/2020|EPI ISL 569654|B.1.3|USA|2020-09-04	0.0005748580	North America
North America|hCoV-19/USA/CA-IGI-0204/2020|EPI ISL 569932|B.1.1|USA|2020-07-09	North America|hCoV-19/USA/NM-NMDOH-2020328407/2020|EPI ISL 569654|B.1.3|USA|2020-09-04	0.0005410648	North America
North America|hCoV-19/USA/FL-BPHL-0969/2020|EPI ISL 517859|B.1.370|USA|2020-07-09	North America|hCoV-19/USA/NM-NMDOH-2020328407/2020|EPI ISL 569654|B.1.3|USA|2020-09-04	0.0006763447	North America
North America|hCoV-19/USA/WI-UW-867/2020|EPI ISL 509870|B.1.1|USA|2020-07-09	North America|hCoV-19/USA/NM-NMDOH-2020328407/2020|EPI ISL 569654|B.1.3|USA|2020-09-04	0.0006764587	North America
North America|hCoV-19/USA/WI-UW-905/2020|EPI ISL 509906|B.1.3|USA|2020-07-10	North America|hCoV-19/USA/NM-NMDOH-2020328407/2020|EPI ISL 569654|B.1.3|USA|2020-09-04	0.0004058304	North America
North America|hCoV-19/USA/FL-BPHL-0924/2020|EPI ISL 517814|B.1.3|USA|2020-07-10	North America|hCoV-19/USA/NM-NMDOH-2020328407/2020|EPI ISL 569654|B.1.3|USA|2020-09-04	0.0002704467	North America
North America|hCoV-19/USA/IA-GMF-10147/2020|EPI ISL 547607|B.1|USA|2020-07-10	North America|hCoV-19/USA/NM-NMDOH-2020328407/2020|EPI ISL 569654|B.1.3|USA|2020-09-04	0.0004395206	North America
North America|hCoV-19/USA/AR-CDC-4202/2020|EPI ISL 509666|B.1|USA|2020-07-10	North America|hCoV-19/USA/NM-NMDOH-2020328407/2020|EPI ISL 569654|B.1.3|USA|2020-09-04	0.0005072462	North America
North America|hCoV-19/USA/WI-GMF-M00015/2020|EPI ISL 547666|B.1.3|USA|2020-07-11	North America|hCoV-19/USA/NM-NMDOH-2020328407/2020|EPI ISL 569654|B.1.3|USA|2020-09-04	0.0004733980	North America
North America|hCoV-19/USA/SD-SDPHL-0007/2020|EPI ISL 569615|B.1|USA|2020-07-11	North America|hCoV-19/USA/NM-NMDOH-2020328407/2020|EPI ISL 569654|B.1.3|USA|2020-09-04	0.0004397910	North America
North America|hCoV-19/USA/AR-CDC-4206/2020|EPI ISL 527633|B.1|USA|2020-07-11	North America|hCoV-19/USA/NM-NMDOH-2020328407/2020|EPI ISL 569654|B.1.3|USA|2020-09-04	0.0005410901	North America
North America|hCoV-19/USA/AR-CDC-4205/2020|EPI ISL 527632|B.1|USA|2020-07-11	North America|hCoV-19/USA/NM-NMDOH-2020328407/2020|EPI ISL 569654|B.1.3|USA|2020-09-04	0.0005072462	North America
North America|hCoV-19/USA/WA-S2730/2020|EPI ISL 525720|B.1.1|USA|2020-07-11	North America|hCoV-19/USA/NM-NMDOH-2020328407/2020|EPI ISL 569654|B.1.3|USA|2020-09-04	0.0006086942	North America
North America|hCoV-19/USA/WA-S2732/2020|EPI ISL 525722|B.1|USA|2020-07-12	North America|hCoV-19/USA/NM-NMDOH-2020328407/2020|EPI ISL 569654|B.1.3|USA|2020-09-04	0.0007778671	North America
North America|hCoV-19/USA/SD-SDPHL-0008/2020|EPI ISL 569616|B.1|USA|2020-07-12	North America|hCoV-19/USA/NM-NMDOH-2020328407/2020|EPI ISL 569654|B.1.3|USA|2020-09-04	0.0004733980	North America
North America|hCoV-19/USA/AR-CDC-4220/2020|EPI ISL 527638|B.1|USA|2020-07-12	North America|hCoV-19/USA/NM-NMDOH-2020328407/2020|EPI ISL 569654|B.1.3|USA|2020-09-04	0.0005072462	North America
North America|hCoV-19/USA/AR-CDC-4219/2020|EPI ISL 527637|B.1|USA|2020-07-12	North America|hCoV-19/USA/NM-NMDOH-2020328407/2020|EPI ISL 569654|B.1.3|USA|2020-09-04	0.0005410988	North America
North America|hCoV-19/USA/FL-BPHL-0733/2020|EPI ISL 509791|B.1.3|USA|2020-07-13	North America|hCoV-19/USA/NM-NMDOH-2020328407/2020|EPI ISL 569654|B.1.3|USA|2020-09-04	0.0002028112	North America
North America|hCoV-19/USA/WI-GMF-10571/2020|EPI ISL 547610|B.1.5|USA|2020-07-13	North America|hCoV-19/USA/NM-NMDOH-2020328407/2020|EPI ISL 569654|B.1.3|USA|2020-09-04	0.0005410065	North America
North America|hCoV-19/USA/AR-CDC-4226/2020|EPI ISL 527640|B.1|USA|2020-07-13	North America|hCoV-19/USA/NM-NMDOH-2020328407/2020|EPI ISL 569654|B.1.3|USA|2020-09-04	0.0005072462	North America
North America|hCoV-19/USA/FL-BPHL-0923/2020|EPI ISL 517813|B.1.3|USA|2020-07-13	North America|hCoV-19/USA/NM-NMDOH-2020328407/2020|EPI ISL 569654|B.1.3|USA|2020-09-04	0.0002028112	North America
North America|hCoV-19/USA/AR-CDC-4253/2020|EPI ISL 527642|B.1|USA|2020-07-14	North America|hCoV-19/USA/NM-NMDOH-2020328407/2020|EPI ISL 569654|B.1.3|USA|2020-09-04	0.0005410901	North America
North America|hCoV-19/USA/MD-MDH-0159/2020|EPI ISL 524886|B.1.1|USA|2020-07-14	North America|hCoV-19/USA/NM-NMDOH-2020328407/2020|EPI ISL 569654|B.1.3|USA|2020-09-04	0.0008118164	North America
North America|hCoV-19/USA/MD-MDH-0162/2020|EPI ISL 524889|B.1.370|USA|2020-07-14	North America|hCoV-19/USA/NM-NMDOH-2020328407/2020|EPI ISL 569654|B.1.3|USA|2020-09-04	0.0006763652	North America
North America|hCoV-19/USA/FL-BPHL-0729/2020|EPI ISL 509787|B.1.1|USA|2020-07-14	North America|hCoV-19/USA/NM-NMDOH-2020328407/2020|EPI ISL 569654|B.1.3|USA|2020-09-04	0.0006425432	North America
North America|hCoV-19/USA/AR-CDC-4265/2020|EPI ISL 527643|B.1|USA|2020-07-15	North America|hCoV-19/USA/NM-NMDOH-2020328407/2020|EPI ISL 569654|B.1.3|USA|2020-09-04	0.0005072462	North America
North America|hCoV-19/USA/WI-GMF-10889/2020|EPI ISL 547618|B.1.3|USA|2020-07-15	North America|hCoV-19/USA/NM-NMDOH-2020328407/2020|EPI ISL 569654|B.1.3|USA|2020-09-04	0.0005410735	North America
North America|hCoV-19/USA/FL-BPHL-0739/2020|EPI ISL 509797|B.1|USA|2020-07-15	North America|hCoV-19/USA/NM-NMDOH-2020328407/2020|EPI ISL 569654|B.1.3|USA|2020-09-04	0.0005072225	North America
North America|hCoV-19/USA/MD-MDH-0164/2020|EPI ISL 524891|B.1.265|USA|2020-07-15	North America|hCoV-19/USA/NM-NMDOH-2020328407/2020|EPI ISL 569654|B.1.3|USA|2020-09-04	0.0004733318	North America
North America|hCoV-19/USA/WA-S2736/2020|EPI ISL 525726|B.1.3|USA|2020-07-15	North America|hCoV-19/USA/NM-NMDOH-2020328407/2020|EPI ISL 569654|B.1.3|USA|2020-09-04	0.0002704342	North America
North America|hCoV-19/USA/FL-BPHL-0946/2020|EPI ISL 517836|B.1.3|USA|2020-07-16	North America|hCoV-19/USA/NM-NMDOH-2020328407/2020|EPI ISL 569654|B.1.3|USA|2020-09-04	0.0002028112	North America
North America|hCoV-19/USA/FL-BPHL-0737/2020|EPI ISL 509795|B.1.3|USA|2020-07-16	North America|hCoV-19/USA/NM-NMDOH-2020328407/2020|EPI ISL 569654|B.1.3|USA|2020-09-04	0.0002028112	North America
North America|hCoV-19/USA/WI-GMF-11002/2020|EPI ISL 547622|B.1.3|USA|2020-07-16	North America|hCoV-19/USA/NM-NMDOH-2020328407/2020|EPI ISL 569654|B.1.3|USA|2020-09-04	0.0004395750	North America
North America|hCoV-19/USA/WI-GMF-M00016/2020|EPI ISL 547667|B.1.3|USA|2020-07-16	North America|hCoV-19/USA/NM-NMDOH-2020328407/2020|EPI ISL 569654|B.1.3|USA|2020-09-04	0.0005749023	North America
North America|hCoV-19/USA/WI-UW-1011/2020|EPI ISL 516437|B.1.1|USA|2020-07-17	North America|hCoV-19/USA/NM-NMDOH-2020328407/2020|EPI ISL 569654|B.1.3|USA|2020-09-04	0.0007780112	North America
North America|hCoV-19/USA/FL-BPHL-1016/2020|EPI ISL 517906|B.1.3|USA|2020-07-17	North America|hCoV-19/USA/NM-NMDOH-2020328407/2020|EPI ISL 569654|B.1.3|USA|2020-09-04	0.0002028112	North America
North America|hCoV-19/USA/CA-CZB-3868/2020|EPI ISL 548536|B.1|USA|2020-07-17	North America|hCoV-19/USA/NM-NMDOH-2020328407/2020|EPI ISL 569654|B.1.3|USA|2020-09-04	0.0006086472	North America
North America|hCoV-19/USA/FL-BPHL-0943/2020|EPI ISL 517833|B.1.3|USA|2020-07-17	North America|hCoV-19/USA/NM-NMDOH-2020328407/2020|EPI ISL 569654|B.1.3|USA|2020-09-04	0.0002704259	North America
North America|hCoV-19/USA/VA-DCLS-0804/2020|EPI ISL 522813|B.1|USA|2020-07-18	North America|hCoV-19/USA/NM-NMDOH-2020328407/2020|EPI ISL 569654|B.1.3|USA|2020-09-04	0.0005748219	North America
North America|hCoV-19/USA/VA-DCLS-0799/2020|EPI ISL 522810|B.1|USA|2020-07-18	North America|hCoV-19/USA/NM-NMDOH-2020328407/2020|EPI ISL 569654|B.1.3|USA|2020-09-04	0.0007440200	North America
North America|hCoV-19/USA/VA-DCLS-0807/2020|EPI ISL 522815|B.1|USA|2020-07-18	North America|hCoV-19/USA/NM-NMDOH-2020328407/2020|EPI ISL 569654|B.1.3|USA|2020-09-04	0.0007778549	North America
North America|hCoV-19/USA/VA-DCLS-0805/2020|EPI ISL 522814|B.1|USA|2020-07-18	North America|hCoV-19/USA/NM-NMDOH-2020328407/2020|EPI ISL 569654|B.1.3|USA|2020-09-04	0.0008116910	North America
North America|hCoV-19/USA/AR-CDC-4307/2020|EPI ISL 527649|B.1|USA|2020-07-18	North America|hCoV-19/USA/NM-NMDOH-2020328407/2020|EPI ISL 569654|B.1.3|USA|2020-09-04	0.0005412383	North America
North America|hCoV-19/USA/WI-GMF-11475/2020|EPI ISL 547630|B.1.3|USA|2020-07-19	North America|hCoV-19/USA/NM-NMDOH-2020328407/2020|EPI ISL 569654|B.1.3|USA|2020-09-04	0.0005417199	North America
North America|hCoV-19/USA/WI-GMF-11426/2020|EPI ISL 547629|B.1.3|USA|2020-07-19	North America|hCoV-19/USA/NM-NMDOH-2020328407/2020|EPI ISL 569654|B.1.3|USA|2020-09-04	0.0004416060	North America
North America|hCoV-19/USA/FL-BPHL-1022/2020|EPI ISL 517912|B.1.361|USA|2020-07-20	North America|hCoV-19/USA/NM-NMDOH-2020328407/2020|EPI ISL 569654|B.1.3|USA|2020-09-04	0.0004733980	North America
North America|hCoV-19/USA/FL-BPHL-1366/2020|EPI ISL 541303|B.1.370|USA|2020-07-20	North America|hCoV-19/USA/NM-NMDOH-2020328407/2020|EPI ISL 569654|B.1.3|USA|2020-09-04	0.0007102528	North America
North America|hCoV-19/USA/FL-BPHL-1066/2020|EPI ISL 517956|B.1.3|USA|2020-07-20	North America|hCoV-19/USA/NM-NMDOH-2020328407/2020|EPI ISL 569654|B.1.3|USA|2020-09-04	0.0002028112	North America
North America|hCoV-19/USA/OR-OHSU-1551/2020|EPI ISL 525977|B.1.1|USA|2020-07-20	North America|hCoV-19/USA/NM-NMDOH-2020328407/2020|EPI ISL 569654|B.1.3|USA|2020-09-04	0.0006098836	North America
North America|hCoV-19/USA/IL-UW-996/2020|EPI ISL 509806|B.1|USA|2020-07-20	North America|hCoV-19/USA/NM-NMDOH-2020328407/2020|EPI ISL 569654|B.1.3|USA|2020-09-04	0.0006087432	North America
North America|hCoV-19/USA/FL-BPHL-1378/2020|EPI ISL 541315|B.1.1|USA|2020-07-21	North America|hCoV-19/USA/NM-NMDOH-2020328407/2020|EPI ISL 569654|B.1.3|USA|2020-09-04	0.0005748662	North America
North America|hCoV-19/USA/FL-BPHL-0722/2020|EPI ISL 509780|B.1.3|USA|2020-07-21	North America|hCoV-19/USA/NM-NMDOH-2020328407/2020|EPI ISL 569654|B.1.3|USA|2020-09-04	0.0002366251	North America
North America|hCoV-19/USA/FL-BPHL-1026/2020|EPI ISL 517916|B.1.3|USA|2020-07-21	North America|hCoV-19/USA/NM-NMDOH-2020328407/2020|EPI ISL 569654|B.1.3|USA|2020-09-04	0.0002704385	North America
North America|hCoV-19/USA/FL-BPHL-1381/2020|EPI ISL 541318|B.1.3|USA|2020-07-21	North America|hCoV-19/USA/NM-NMDOH-2020328407/2020|EPI ISL 569654|B.1.3|USA|2020-09-04	0.0001690032	North America
North America|hCoV-19/USA/WI-UW-1013/2020|EPI ISL 516439|B.1.3|USA|2020-07-22	North America|hCoV-19/USA/NM-NMDOH-2020328407/2020|EPI ISL 569654|B.1.3|USA|2020-09-04	0.0004396720	North America
North America|hCoV-19/USA/FL-BPHL-1035/2020|EPI ISL 517925|B.1.1|USA|2020-07-22	North America|hCoV-19/USA/NM-NMDOH-2020328407/2020|EPI ISL 569654|B.1.3|USA|2020-09-04	0.0005410396	North America
North America|hCoV-19/USA/WI-UW-1014/2020|EPI ISL 516440|B.1.3|USA|2020-07-22	North America|hCoV-19/USA/NM-NMDOH-2020328407/2020|EPI ISL 569654|B.1.3|USA|2020-09-04	0.0004396514	North America
North America|hCoV-19/USA/FL-BPHL-1203/2020|EPI ISL 541176|B.1.1|USA|2020-07-22	North America|hCoV-19/USA/NM-NMDOH-2020328407/2020|EPI ISL 569654|B.1.3|USA|2020-09-04	0.0006765011	North America
North America|hCoV-19/USA/FL-BPHL-1036/2020|EPI ISL 517926|B.1.370|USA|2020-07-22	North America|hCoV-19/USA/NM-NMDOH-2020328407/2020|EPI ISL 569654|B.1.3|USA|2020-09-04	0.0006086855	North America
North America|hCoV-19/USA/AR-CDC-4388/2020|EPI ISL 527656|B.1|USA|2020-07-23	North America|hCoV-19/USA/NM-NMDOH-2020328407/2020|EPI ISL 569654|B.1.3|USA|2020-09-04	0.0005410901	North America
North America|hCoV-19/USA/SD-SDPHL-0009/2020|EPI ISL 569617|B.1|USA|2020-07-23	North America|hCoV-19/USA/NM-NMDOH-2020328407/2020|EPI ISL 569654|B.1.3|USA|2020-09-04	0.0005071596	North America
North America|hCoV-19/USA/FL-BPHL-1504/2020|EPI ISL 568602|B.1.3|USA|2020-07-23	North America|hCoV-19/USA/NM-NMDOH-2020328407/2020|EPI ISL 569654|B.1.3|USA|2020-09-04	0.0003380667	North America
North America|hCoV-19/USA/FL-BPHL-1502/2020|EPI ISL 568600|B.1|USA|2020-07-23	North America|hCoV-19/USA/NM-NMDOH-2020328407/2020|EPI ISL 569654|B.1.3|USA|2020-09-04	0.0004397259	North America
North America|hCoV-19/USA/FL-BPHL-1508/2020|EPI ISL 568606|B.1.361|USA|2020-07-24	North America|hCoV-19/USA/NM-NMDOH-2020328407/2020|EPI ISL 569654|B.1.3|USA|2020-09-04	0.0004395544	North America
North America|hCoV-19/USA/FL-BPHL-1208/2020|EPI ISL 541181|B.1.5|USA|2020-07-24	North America|hCoV-19/USA/NM-NMDOH-2020328407/2020|EPI ISL 569654|B.1.3|USA|2020-09-04	0.0006087138	North America
North America|hCoV-19/USA/FL-BPHL-1209/2020|EPI ISL 541182|B.1|USA|2020-07-24	North America|hCoV-19/USA/NM-NMDOH-2020328407/2020|EPI ISL 569654|B.1.3|USA|2020-09-04	0.0006087041	North America
North America|hCoV-19/USA/CA-CZB-3901/2020|EPI ISL 548542|B.1.1|USA|2020-07-24	North America|hCoV-19/USA/NM-NMDOH-2020328407/2020|EPI ISL 569654|B.1.3|USA|2020-09-04	0.0005410396	North America
North America|hCoV-19/USA/CA-CZB-3898/2020|EPI ISL 548493|B.1|USA|2020-07-24	North America|hCoV-19/USA/NM-NMDOH-2020328407/2020|EPI ISL 569654|B.1.3|USA|2020-09-04	0.0007440547	North America
North America|hCoV-19/USA/SD-SDPHL-0010/2020|EPI ISL 569618|B.1|USA|2020-07-25	North America|hCoV-19/USA/NM-NMDOH-2020328407/2020|EPI ISL 569654|B.1.3|USA|2020-09-04	0.0008457121	North America
North America|hCoV-19/USA/CA-CZB-3924/2020|EPI ISL 548548|B.1|USA|2020-07-25	North America|hCoV-19/USA/NM-NMDOH-2020328407/2020|EPI ISL 569654|B.1.3|USA|2020-09-04	0.0007508767	North America
North America|hCoV-19/USA/CA-CZB-3922/2020|EPI ISL 548524|B.1.1|USA|2020-07-25	North America|hCoV-19/USA/NM-NMDOH-2020328407/2020|EPI ISL 569654|B.1.3|USA|2020-09-04	0.0005749759	North America
North America|hCoV-19/USA/CA-CZB-3923/2020|EPI ISL 548535|B.1.36|USA|2020-07-25	North America|hCoV-19/USA/NM-NMDOH-2020328407/2020|EPI ISL 569654|B.1.3|USA|2020-09-04	0.0005413840	North America
North America|hCoV-19/USA/IL-UW-1064/2020|EPI ISL 516490|B.1.370|USA|2020-07-26	North America|hCoV-19/USA/NM-NMDOH-2020328407/2020|EPI ISL 569654|B.1.3|USA|2020-09-04	0.0006424740	North America
North America|hCoV-19/USA/SD-SDPHL-0011/2020|EPI ISL 569619|B.1|USA|2020-07-26	North America|hCoV-19/USA/NM-NMDOH-2020328407/2020|EPI ISL 569654|B.1.3|USA|2020-09-04	0.0008457121	North America
North America|hCoV-19/USA/CA-CZB-3896/2020|EPI ISL 548541|B.1|USA|2020-07-26	North America|hCoV-19/USA/NM-NMDOH-2020328407/2020|EPI ISL 569654|B.1.3|USA|2020-09-04	0.0006087040	North America
North America|hCoV-19/USA/WI-UW-1102/2020|EPI ISL 516527|B.1.361|USA|2020-07-26	North America|hCoV-19/USA/NM-NMDOH-2020328407/2020|EPI ISL 569654|B.1.3|USA|2020-09-04	0.0006087431	North America
North America|hCoV-19/Canada/ON-UHTC-0288/2020|EPI ISL 569993|B.1.1|Canada|2020-07-26	North America|hCoV-19/USA/NM-NMDOH-2020328407/2020|EPI ISL 569654|B.1.3|USA|2020-09-04	0.0006087637	North America
North America|hCoV-19/USA/CA-CZB-3625/2020|EPI ISL 548360|B.1.5|USA|2020-07-27	North America|hCoV-19/USA/NM-NMDOH-2020328407/2020|EPI ISL 569654|B.1.3|USA|2020-09-04	0.0007102526	North America
North America|hCoV-19/USA/VA-DCLS-1224/2020|EPI ISL 528648|B.1|USA|2020-07-27	North America|hCoV-19/USA/NM-NMDOH-2020328407/2020|EPI ISL 569654|B.1.3|USA|2020-09-04	0.0003718696	North America
North America|hCoV-19/USA/WA-S2751/2020|EPI ISL 525741|B.1|USA|2020-07-27	North America|hCoV-19/USA/NM-NMDOH-2020328407/2020|EPI ISL 569654|B.1.3|USA|2020-09-04	0.0005072225	North America
North America|hCoV-19/USA/FL-BPHL-1519/2020|EPI ISL 568617|B.1.1|USA|2020-07-27	North America|hCoV-19/USA/NM-NMDOH-2020328407/2020|EPI ISL 569654|B.1.3|USA|2020-09-04	0.0006771000	North America
North America|hCoV-19/USA/WI-UW-1108/2020|EPI ISL 516533|B.1.3|USA|2020-07-27	North America|hCoV-19/USA/NM-NMDOH-2020328407/2020|EPI ISL 569654|B.1.3|USA|2020-09-04	0.0005072396	North America
North America|hCoV-19/USA/VA-DCLS-1225/2020|EPI ISL 528649|B.1.3|USA|2020-07-28	North America|hCoV-19/USA/NM-NMDOH-2020328407/2020|EPI ISL 569654|B.1.3|USA|2020-09-04	0.0003042446	North America
North America|hCoV-19/USA/WA-S2757/2020|EPI ISL 525747|B.1.1|USA|2020-07-28	North America|hCoV-19/USA/NM-NMDOH-2020328407/2020|EPI ISL 569654|B.1.3|USA|2020-09-04	0.0006425628	North America
North America|hCoV-19/USA/WI-GMF-12945/2020|EPI ISL 547648|B.1.3|USA|2020-07-28	North America|hCoV-19/USA/NM-NMDOH-2020328407/2020|EPI ISL 569654|B.1.3|USA|2020-09-04	0.0005072461	North America
North America|hCoV-19/USA/FL-BPHL-1521/2020|EPI ISL 568619|B.1|USA|2020-07-28	North America|hCoV-19/USA/NM-NMDOH-2020328407/2020|EPI ISL 569654|B.1.3|USA|2020-09-04	0.0006087041	North America
North America|hCoV-19/USA/WA-S2758/2020|EPI ISL 525748|B.1.1|USA|2020-07-28	North America|hCoV-19/USA/NM-NMDOH-2020328407/2020|EPI ISL 569654|B.1.3|USA|2020-09-04	0.0006763956	North America
North America|hCoV-19/USA/FL-BPHL-0978/2020|EPI ISL 517868|B.1.3|USA|2020-07-29	North America|hCoV-19/USA/NM-NMDOH-2020328407/2020|EPI ISL 569654|B.1.3|USA|2020-09-04	0.0002028079	North America
North America|hCoV-19/USA/FL-BPHL-0972/2020|EPI ISL 517862|B.1.3|USA|2020-07-29	North America|hCoV-19/USA/NM-NMDOH-2020328407/2020|EPI ISL 569654|B.1.3|USA|2020-09-04	0.0001689980	North America
North America|hCoV-19/USA/GA-CDC-6424/2020|EPI ISL 527661|B.1|USA|2020-07-29	North America|hCoV-19/USA/NM-NMDOH-2020328407/2020|EPI ISL 569654|B.1.3|USA|2020-09-04	0.0004733539	North America
North America|hCoV-19/USA/WA-S2766/2020|EPI ISL 525756|B.1|USA|2020-07-29	North America|hCoV-19/USA/NM-NMDOH-2020328407/2020|EPI ISL 569654|B.1.3|USA|2020-09-04	0.0004395403	North America
North America|hCoV-19/USA/FL-BPHL-0977/2020|EPI ISL 517867|B.1.3|USA|2020-07-29	North America|hCoV-19/USA/NM-NMDOH-2020328407/2020|EPI ISL 569654|B.1.3|USA|2020-09-04	0.0002366213	North America
North America|hCoV-19/USA/VA-DCLS-1246/2020|EPI ISL 529939|B.1.3|USA|2020-07-30	North America|hCoV-19/USA/NM-NMDOH-2020328407/2020|EPI ISL 569654|B.1.3|USA|2020-09-04	0.0003042495	North America
North America|hCoV-19/USA/VA-DCLS-1238/2020|EPI ISL 528657|B.1.3|USA|2020-07-30	North America|hCoV-19/USA/NM-NMDOH-2020328407/2020|EPI ISL 569654|B.1.3|USA|2020-09-04	0.0003042495	North America
North America|hCoV-19/USA/VA-DCLS-1236/2020|EPI ISL 528655|B.1.3|USA|2020-07-30	North America|hCoV-19/USA/NM-NMDOH-2020328407/2020|EPI ISL 569654|B.1.3|USA|2020-09-04	0.0003042495	North America
North America|hCoV-19/USA/VA-DCLS-1237/2020|EPI ISL 528656|B.1.3|USA|2020-07-30	North America|hCoV-19/USA/NM-NMDOH-2020328407/2020|EPI ISL 569654|B.1.3|USA|2020-09-04	0.0003042495	North America
North America|hCoV-19/USA/WI-UW-1066/2020|EPI ISL 516492|B.1.361|USA|2020-07-30	North America|hCoV-19/USA/NM-NMDOH-2020328407/2020|EPI ISL 569654|B.1.3|USA|2020-09-04	0.0005748661	North America
North America|hCoV-19/USA/FL-BPHL-1099/2020|EPI ISL 526585|B.1.1|USA|2020-07-31	North America|hCoV-19/USA/NM-NMDOH-2020328407/2020|EPI ISL 569654|B.1.3|USA|2020-09-04	0.0005748930	North America
North America|hCoV-19/USA/WI-UW-1069/2020|EPI ISL 516495|B.1.361|USA|2020-07-31	North America|hCoV-19/USA/NM-NMDOH-2020328407/2020|EPI ISL 569654|B.1.3|USA|2020-09-04	0.0006087313	North America
North America|hCoV-19/USA/WI-UW-1038/2020|EPI ISL 516464|B.1.3|USA|2020-07-31	North America|hCoV-19/USA/NM-NMDOH-2020328407/2020|EPI ISL 569654|B.1.3|USA|2020-09-04	0.0004735406	North America
North America|hCoV-19/USA/FL-BPHL-1046/2020|EPI ISL 517936|B.1.3|USA|2020-07-31	North America|hCoV-19/USA/NM-NMDOH-2020328407/2020|EPI ISL 569654|B.1.3|USA|2020-09-04	0.0002721279	North America
North America|hCoV-19/Mexico/CMX-INMEGEN-11/2020|EPI ISL 522941|B.1.3|Mexico|2020-07-31	North America|hCoV-19/USA/NM-NMDOH-2020328407/2020|EPI ISL 569654|B.1.3|USA|2020-09-04	0.0006132630	North America
North America|hCoV-19/USA/WI-GMF-13319/2020|EPI ISL 547655|B.1.3|USA|2020-08-01	North America|hCoV-19/USA/NM-NMDOH-2020328407/2020|EPI ISL 569654|B.1.3|USA|2020-09-04	0.0005410734	North America
North America|hCoV-19/USA/WI-UW-1049/2020|EPI ISL 516475|B.1.361|USA|2020-08-01	North America|hCoV-19/USA/NM-NMDOH-2020328407/2020|EPI ISL 569654|B.1.3|USA|2020-09-04	0.0005748661	North America
North America|hCoV-19/USA/IA-GMF-13403/2020|EPI ISL 547657|B.1.361|USA|2020-08-01	North America|hCoV-19/USA/NM-NMDOH-2020328407/2020|EPI ISL 569654|B.1.3|USA|2020-09-04	0.0004395545	North America
North America|hCoV-19/USA/WA-S2771/2020|EPI ISL 530128|B.1.1|USA|2020-08-01	North America|hCoV-19/USA/NM-NMDOH-2020328407/2020|EPI ISL 569654|B.1.3|USA|2020-09-04	0.0006425835	North America
North America|hCoV-19/USA/WI-UW-1030/2020|EPI ISL 516456|B.1.3|USA|2020-08-01	North America|hCoV-19/USA/NM-NMDOH-2020328407/2020|EPI ISL 569654|B.1.3|USA|2020-09-04	0.0005073752	North America
North America|hCoV-19/USA/WI-UW-1176/2020|EPI ISL 522931|B.1.5|USA|2020-08-01	North America|hCoV-19/USA/NM-NMDOH-2020328407/2020|EPI ISL 569654|B.1.3|USA|2020-09-04	0.0003746485	North America
North America|hCoV-19/Mexico/CMX-INMEGEN-07/2020|EPI ISL 522878|B.1.1|Mexico|2020-08-01	North America|hCoV-19/USA/NM-NMDOH-2020328407/2020|EPI ISL 569654|B.1.3|USA|2020-09-04	0.0006473381	North America
North America|hCoV-19/USA/WI-GMF-M00026/2020|EPI ISL 547676|B.1.3|USA|2020-08-02	North America|hCoV-19/USA/NM-NMDOH-2020328407/2020|EPI ISL 569654|B.1.3|USA|2020-09-04	0.0005072223	North America
North America|hCoV-19/USA/WI-UW-1099/2020|EPI ISL 516524|B.1|USA|2020-08-02	North America|hCoV-19/USA/NM-NMDOH-2020328407/2020|EPI ISL 569654|B.1.3|USA|2020-09-04	0.0005410248	North America
North America|hCoV-19/USA/WI-UW-1023/2020|EPI ISL 516449|B.1.1|USA|2020-08-02	North America|hCoV-19/USA/NM-NMDOH-2020328407/2020|EPI ISL 569654|B.1.3|USA|2020-09-04	0.0004769875	North America
North America|hCoV-19/USA/FL-BPHL-1110/2020|EPI ISL 526596|B.1.3|USA|2020-08-03	North America|hCoV-19/USA/NM-NMDOH-2020328407/2020|EPI ISL 569654|B.1.3|USA|2020-09-04	0.0004395407	North America
North America|hCoV-19/USA/WA-S2765/2020|EPI ISL 525755|B.1.1|USA|2020-08-03	North America|hCoV-19/USA/NM-NMDOH-2020328407/2020|EPI ISL 569654|B.1.3|USA|2020-09-04	0.0006087226	North America
North America|hCoV-19/USA/FL-BPHL-1112/2020|EPI ISL 526598|B.1.370|USA|2020-08-03	North America|hCoV-19/USA/NM-NMDOH-2020328407/2020|EPI ISL 569654|B.1.3|USA|2020-09-04	0.0005071597	North America
North America|hCoV-19/USA/CA-CZB-4050/2020|EPI ISL 548616|B.1.1|USA|2020-08-03	North America|hCoV-19/USA/NM-NMDOH-2020328407/2020|EPI ISL 569654|B.1.3|USA|2020-09-04	0.0006425949	North America
North America|hCoV-19/USA/WA-UW-22253/2020|EPI ISL 570645|B.1.1|USA|2020-08-03	North America|hCoV-19/USA/NM-NMDOH-2020328407/2020|EPI ISL 569654|B.1.3|USA|2020-09-04	0.0007441744	North America
North America|hCoV-19/USA/WI-UW-1080/2020|EPI ISL 516506|B.1|USA|2020-08-03	North America|hCoV-19/USA/NM-NMDOH-2020328407/2020|EPI ISL 569654|B.1.3|USA|2020-09-04	0.0005749532	North America
North America|hCoV-19/USA/CA-CZB-3948/2020|EPI ISL 548558|B.1.5|USA|2020-08-03	North America|hCoV-19/USA/NM-NMDOH-2020328407/2020|EPI ISL 569654|B.1.3|USA|2020-09-04	0.0005114277	North America
North America|hCoV-19/USA/MN-MDH-1559/2020|EPI ISL 527624|B.1|USA|2020-08-04	North America|hCoV-19/USA/NM-NMDOH-2020328407/2020|EPI ISL 569654|B.1.3|USA|2020-09-04	0.0004733392	North America
North America|hCoV-19/USA/FL-BPHL-1111/2020|EPI ISL 526597|B.1.3|USA|2020-08-04	North America|hCoV-19/USA/NM-NMDOH-2020328407/2020|EPI ISL 569654|B.1.3|USA|2020-09-04	0.0003042305	North America
North America|hCoV-19/USA/PR-B2DR/2020|EPI ISL 527382|B.1.1|USA|2020-08-04	North America|hCoV-19/USA/NM-NMDOH-2020328407/2020|EPI ISL 569654|B.1.3|USA|2020-09-04	0.0007102081	North America
North America|hCoV-19/USA/WA-UW-22804/2020|EPI ISL 570720|B.1.1.61|USA|2020-08-04	North America|hCoV-19/USA/NM-NMDOH-2020328407/2020|EPI ISL 569654|B.1.3|USA|2020-09-04	0.0007780587	North America
North America|hCoV-19/USA/WA-UW-22505/2020|EPI ISL 570700|B.1|USA|2020-08-04	North America|hCoV-19/USA/NM-NMDOH-2020328407/2020|EPI ISL 569654|B.1.3|USA|2020-09-04	0.0006764173	North America
North America|hCoV-19/USA/FL-BPHL-1104/2020|EPI ISL 526590|B.1|USA|2020-08-04	North America|hCoV-19/USA/NM-NMDOH-2020328407/2020|EPI ISL 569654|B.1.3|USA|2020-09-04	0.0005409813	North America
North America|hCoV-19/USA/WA-UW-22514/2020|EPI ISL 570701|B.1|USA|2020-08-04	North America|hCoV-19/USA/NM-NMDOH-2020328407/2020|EPI ISL 569654|B.1.3|USA|2020-09-04	0.0009812920	North America
North America|hCoV-19/USA/WA-UW-22468/2020|EPI ISL 570694|B.1|USA|2020-08-05	North America|hCoV-19/USA/NM-NMDOH-2020328407/2020|EPI ISL 569654|B.1.3|USA|2020-09-04	0.0006763956	North America
North America|hCoV-19/USA/WA-UW-22454/2020|EPI ISL 570692|B.1|USA|2020-08-05	North America|hCoV-19/USA/NM-NMDOH-2020328407/2020|EPI ISL 569654|B.1.3|USA|2020-09-04	0.0008456333	North America
North America|hCoV-19/USA/WA-UW-21723/2020|EPI ISL 570993|B.1.1|USA|2020-08-05	North America|hCoV-19/USA/NM-NMDOH-2020328407/2020|EPI ISL 569654|B.1.3|USA|2020-09-04	0.0006763859	North America
North America|hCoV-19/USA/SD-SDPHL-0014/2020|EPI ISL 569622|B.1|USA|2020-08-05	North America|hCoV-19/USA/NM-NMDOH-2020328407/2020|EPI ISL 569654|B.1.3|USA|2020-09-04	0.0006764175	North America
North America|hCoV-19/USA/IL-UW-1147/2020|EPI ISL 522881|B.1.361|USA|2020-08-05	North America|hCoV-19/USA/NM-NMDOH-2020328407/2020|EPI ISL 569654|B.1.3|USA|2020-09-04	0.0004057343	North America
North America|hCoV-19/USA/CA-CZB-4029/2020|EPI ISL 548582|B.1|USA|2020-08-05	North America|hCoV-19/USA/NM-NMDOH-2020328407/2020|EPI ISL 569654|B.1.3|USA|2020-09-04	0.0005748957	North America
North America|hCoV-19/USA/VA-DCLS-1252/2020|EPI ISL 529943|B.1|USA|2020-08-06	North America|hCoV-19/USA/NM-NMDOH-2020328407/2020|EPI ISL 569654|B.1.3|USA|2020-09-04	0.0005410065	North America
North America|hCoV-19/USA/PR-B3SB/2020|EPI ISL 534694|B.1|USA|2020-08-06	North America|hCoV-19/USA/NM-NMDOH-2020328407/2020|EPI ISL 569654|B.1.3|USA|2020-09-04	0.0004733174	North America
North America|hCoV-19/USA/WA-UW-23193/2020|EPI ISL 570754|B.1.1.4|USA|2020-08-06	North America|hCoV-19/USA/NM-NMDOH-2020328407/2020|EPI ISL 569654|B.1.3|USA|2020-09-04	0.0009133063	North America
North America|hCoV-19/USA/VA-DCLS-1262/2020|EPI ISL 529952|B.1|USA|2020-08-06	North America|hCoV-19/USA/NM-NMDOH-2020328407/2020|EPI ISL 569654|B.1.3|USA|2020-09-04	0.0005072069	North America
North America|hCoV-19/USA/WA-UW-23196/2020|EPI ISL 570755|B.1|USA|2020-08-06	North America|hCoV-19/USA/NM-NMDOH-2020328407/2020|EPI ISL 569654|B.1.3|USA|2020-09-04	0.0005748486	North America
North America|hCoV-19/USA/VA-DCLS-1254/2020|EPI ISL 529945|B.1|USA|2020-08-06	North America|hCoV-19/USA/NM-NMDOH-2020328407/2020|EPI ISL 569654|B.1.3|USA|2020-09-04	0.0004733615	North America
North America|hCoV-19/USA/VA-DCLS-1253/2020|EPI ISL 529944|B.1|USA|2020-08-06	North America|hCoV-19/USA/NM-NMDOH-2020328407/2020|EPI ISL 569654|B.1.3|USA|2020-09-04	0.0005071988	North America
North America|hCoV-19/USA/WA-UW-22328/2020|EPI ISL 570661|B.1|USA|2020-08-07	North America|hCoV-19/USA/NM-NMDOH-2020328407/2020|EPI ISL 569654|B.1.3|USA|2020-09-04	0.0005748486	North America
North America|hCoV-19/USA/WI-UW-1181/2020|EPI ISL 522936|B.1.3|USA|2020-08-07	North America|hCoV-19/USA/NM-NMDOH-2020328407/2020|EPI ISL 569654|B.1.3|USA|2020-09-04	0.0005071996	North America
North America|hCoV-19/USA/WA-UW-22313/2020|EPI ISL 570657|B.1|USA|2020-08-07	North America|hCoV-19/USA/NM-NMDOH-2020328407/2020|EPI ISL 569654|B.1.3|USA|2020-09-04	0.0007102549	North America
North America|hCoV-19/USA/NM-UNM-00575/2020|EPI ISL 542989|B.1|USA|2020-08-07	North America|hCoV-19/USA/NM-NMDOH-2020328407/2020|EPI ISL 569654|B.1.3|USA|2020-09-04	0.0006432029	North America
North America|hCoV-19/USA/NM-UNM-00574/2020|EPI ISL 542988|B.1|USA|2020-08-07	North America|hCoV-19/USA/NM-NMDOH-2020328407/2020|EPI ISL 569654|B.1.3|USA|2020-09-04	0.0003414622	North America
North America|hCoV-19/USA/NM-UNM-00573/2020|EPI ISL 542987|B.1|USA|2020-08-07	North America|hCoV-19/USA/NM-NMDOH-2020328407/2020|EPI ISL 569654|B.1.3|USA|2020-09-04	0.0003770842	North America
North America|hCoV-19/USA/WA-UW-22365/2020|EPI ISL 570669|B.1|USA|2020-08-08	North America|hCoV-19/USA/NM-NMDOH-2020328407/2020|EPI ISL 569654|B.1.3|USA|2020-09-04	0.0006764062	North America
North America|hCoV-19/USA/WA-UW-22998/2020|EPI ISL 570746|B.1.370|USA|2020-08-08	North America|hCoV-19/USA/NM-NMDOH-2020328407/2020|EPI ISL 569654|B.1.3|USA|2020-09-04	0.0006425556	North America
North America|hCoV-19/USA/NC-SLPH-0017/2020|EPI ISL 538521|B.1|USA|2020-08-08	North America|hCoV-19/USA/NM-NMDOH-2020328407/2020|EPI ISL 569654|B.1.3|USA|2020-09-04	0.0005071923	North America
North America|hCoV-19/USA/NC-SLPH-0018/2020|EPI ISL 538522|B.1|USA|2020-08-08	North America|hCoV-19/USA/NM-NMDOH-2020328407/2020|EPI ISL 569654|B.1.3|USA|2020-09-04	0.0004787139	North America
North America|hCoV-19/USA/MI-MDHHS-SC21731/2020|EPI ISL 529850|B.1.1|USA|2020-08-08	North America|hCoV-19/USA/NM-NMDOH-2020328407/2020|EPI ISL 569654|B.1.3|USA|2020-09-04	0.0008511290	North America
North America|hCoV-19/USA/WI-UW-1170/2020|EPI ISL 522926|B.1.5|USA|2020-08-08	North America|hCoV-19/USA/NM-NMDOH-2020328407/2020|EPI ISL 569654|B.1.3|USA|2020-09-04	0.0003746613	North America
North America|hCoV-19/USA/WA-S2779/2020|EPI ISL 530136|B.1.370|USA|2020-08-09	North America|hCoV-19/USA/NM-NMDOH-2020328407/2020|EPI ISL 569654|B.1.3|USA|2020-09-04	0.0007440079	North America
North America|hCoV-19/USA/WI-UW-1178/2020|EPI ISL 522933|B.1.3|USA|2020-08-09	North America|hCoV-19/USA/NM-NMDOH-2020328407/2020|EPI ISL 569654|B.1.3|USA|2020-09-04	0.0005072167	North America
North America|hCoV-19/USA/CA-CZB-4080/2020|EPI ISL 548677|B.1.5|USA|2020-08-09	North America|hCoV-19/USA/NM-NMDOH-2020328407/2020|EPI ISL 569654|B.1.3|USA|2020-09-04	0.0005748783	North America
North America|hCoV-19/USA/WI-UW-1169/2020|EPI ISL 522925|B.1.5|USA|2020-08-09	North America|hCoV-19/USA/NM-NMDOH-2020328407/2020|EPI ISL 569654|B.1.3|USA|2020-09-04	0.0003746485	North America
North America|hCoV-19/USA/WI-UW-1175/2020|EPI ISL 522930|B.1.5|USA|2020-08-09	North America|hCoV-19/USA/NM-NMDOH-2020328407/2020|EPI ISL 569654|B.1.3|USA|2020-09-04	0.0003784515	North America
North America|hCoV-19/USA/WA-UW-22948/2020|EPI ISL 570736|B.1|USA|2020-08-10	North America|hCoV-19/USA/NM-NMDOH-2020328407/2020|EPI ISL 569654|B.1.3|USA|2020-09-04	0.0006087040	North America
North America|hCoV-19/USA/FL-BPHL-1121/2020|EPI ISL 526607|B.1.3|USA|2020-08-10	North America|hCoV-19/USA/NM-NMDOH-2020328407/2020|EPI ISL 569654|B.1.3|USA|2020-09-04	0.0002704385	North America
North America|hCoV-19/USA/WA-S2782/2020|EPI ISL 530139|B.1.1|USA|2020-08-10	North America|hCoV-19/USA/NM-NMDOH-2020328407/2020|EPI ISL 569654|B.1.3|USA|2020-09-04	0.0007441241	North America
North America|hCoV-19/USA/WI-GMF-14621/2020|EPI ISL 547685|B.1.3|USA|2020-08-10	North America|hCoV-19/USA/NM-NMDOH-2020328407/2020|EPI ISL 569654|B.1.3|USA|2020-09-04	0.0005072225	North America
North America|hCoV-19/USA/WA-UW-22951/2020|EPI ISL 570737|B.1|USA|2020-08-10	North America|hCoV-19/USA/NM-NMDOH-2020328407/2020|EPI ISL 569654|B.1.3|USA|2020-09-04	0.0010490115	North America
North America|hCoV-19/USA/WI-GMF-14585/2020|EPI ISL 547681|B.1.361|USA|2020-08-10	North America|hCoV-19/USA/NM-NMDOH-2020328407/2020|EPI ISL 569654|B.1.3|USA|2020-09-04	0.0005749782	North America
North America|hCoV-19/USA/CA-CZB-4033/2020|EPI ISL 548606|B.1|USA|2020-08-10	North America|hCoV-19/USA/NM-NMDOH-2020328407/2020|EPI ISL 569654|B.1.3|USA|2020-09-04	0.0007138167	North America
North America|hCoV-19/USA/WI-GMF-14850/2020|EPI ISL 547690|B.1.3|USA|2020-08-11	North America|hCoV-19/USA/NM-NMDOH-2020328407/2020|EPI ISL 569654|B.1.3|USA|2020-09-04	0.0004735243	North America
North America|hCoV-19/USA/WI-UW-1135/2020|EPI ISL 522892|B.1.3|USA|2020-08-11	North America|hCoV-19/USA/NM-NMDOH-2020328407/2020|EPI ISL 569654|B.1.3|USA|2020-09-04	0.0005071824	North America
North America|hCoV-19/USA/WI-GMF-14857/2020|EPI ISL 547691|B.1.3|USA|2020-08-11	North America|hCoV-19/USA/NM-NMDOH-2020328407/2020|EPI ISL 569654|B.1.3|USA|2020-09-04	0.0004738611	North America
North America|hCoV-19/USA/CA-CZB-4088/2020|EPI ISL 548614|B.1|USA|2020-08-11	North America|hCoV-19/USA/NM-NMDOH-2020328407/2020|EPI ISL 569654|B.1.3|USA|2020-09-04	0.0008117967	North America
North America|hCoV-19/USA/MN-GMF-14871/2020|EPI ISL 547692|B.1.361|USA|2020-08-11	North America|hCoV-19/USA/NM-NMDOH-2020328407/2020|EPI ISL 569654|B.1.3|USA|2020-09-04	0.0005422919	North America
North America|hCoV-19/USA/CA-CZB-4083/2020|EPI ISL 548613|B.1|USA|2020-08-11	North America|hCoV-19/USA/NM-NMDOH-2020328407/2020|EPI ISL 569654|B.1.3|USA|2020-09-04	0.0005437796	North America
North America|hCoV-19/USA/VA-DCLS-1274/2020|EPI ISL 529960|B.1.370|USA|2020-08-12	North America|hCoV-19/USA/NM-NMDOH-2020328407/2020|EPI ISL 569654|B.1.3|USA|2020-09-04	0.0006087507	North America
North America|hCoV-19/USA/CA-CZB-4039/2020|EPI ISL 548596|B.1|USA|2020-08-12	North America|hCoV-19/USA/NM-NMDOH-2020328407/2020|EPI ISL 569654|B.1.3|USA|2020-09-04	0.0006087138	North America
North America|hCoV-19/USA/VA-DCLS-1273/2020|EPI ISL 529959|B.1.370|USA|2020-08-12	North America|hCoV-19/USA/NM-NMDOH-2020328407/2020|EPI ISL 569654|B.1.3|USA|2020-09-04	0.0005410483	North America
North America|hCoV-19/USA/PR-B74P/2020|EPI ISL 527398|B.1.3|USA|2020-08-12	North America|hCoV-19/USA/NM-NMDOH-2020328407/2020|EPI ISL 569654|B.1.3|USA|2020-09-04	0.0001689980	North America
North America|hCoV-19/USA/MI-MDHHS-SC21977/2020|EPI ISL 566027|B.1.1|USA|2020-08-12	North America|hCoV-19/USA/NM-NMDOH-2020328407/2020|EPI ISL 569654|B.1.3|USA|2020-09-04	0.0007779861	North America
North America|hCoV-19/USA/PR-B6ZT/2020|EPI ISL 527397|B.1.3|USA|2020-08-12	North America|hCoV-19/USA/NM-NMDOH-2020328407/2020|EPI ISL 569654|B.1.3|USA|2020-09-04	0.0002366179	North America
North America|hCoV-19/USA/MN-GMF-14999/2020|EPI ISL 547693|B.1.361|USA|2020-08-12	North America|hCoV-19/USA/NM-NMDOH-2020328407/2020|EPI ISL 569654|B.1.3|USA|2020-09-04	0.0005072379	North America
North America|hCoV-19/USA/CA-CZB-4091/2020|EPI ISL 548634|B.1|USA|2020-08-13	North America|hCoV-19/USA/NM-NMDOH-2020328407/2020|EPI ISL 569654|B.1.3|USA|2020-09-04	0.0005762693	North America
North America|hCoV-19/USA/CA-CZB-4090/2020|EPI ISL 548640|B.1|USA|2020-08-13	North America|hCoV-19/USA/NM-NMDOH-2020328407/2020|EPI ISL 569654|B.1.3|USA|2020-09-04	0.0006095295	North America
North America|hCoV-19/USA/MI-MDHHS-SC21770/2020|EPI ISL 529888|B.1.361|USA|2020-08-13	North America|hCoV-19/USA/NM-NMDOH-2020328407/2020|EPI ISL 569654|B.1.3|USA|2020-09-04	0.0005415314	North America
North America|hCoV-19/USA/UT-UPHL-08764/2020|EPI ISL 525350|B.1|USA|2020-08-13	North America|hCoV-19/USA/NM-NMDOH-2020328407/2020|EPI ISL 569654|B.1.3|USA|2020-09-04	0.0007140458	North America
North America|hCoV-19/USA/WI-UW-1126/2020|EPI ISL 522884|B.1.3|USA|2020-08-13	North America|hCoV-19/USA/NM-NMDOH-2020328407/2020|EPI ISL 569654|B.1.3|USA|2020-09-04	0.0005450402	North America
North America|hCoV-19/USA/WI-UW-1145/2020|EPI ISL 522902|B.1.5|USA|2020-08-13	North America|hCoV-19/USA/NM-NMDOH-2020328407/2020|EPI ISL 569654|B.1.3|USA|2020-09-04	0.0003746740	North America
North America|hCoV-19/USA/WI-UW-1136/2020|EPI ISL 522893|B.1.5|USA|2020-08-13	North America|hCoV-19/USA/NM-NMDOH-2020328407/2020|EPI ISL 569654|B.1.3|USA|2020-09-04	0.0004087980	North America
North America|hCoV-19/USA/CA-CZB-4094/2020|EPI ISL 548601|B.1|USA|2020-08-14	North America|hCoV-19/USA/NM-NMDOH-2020328407/2020|EPI ISL 569654|B.1.3|USA|2020-09-04	0.0005410395	North America
North America|hCoV-19/USA/CA-CZB-4096/2020|EPI ISL 548608|B.1|USA|2020-08-14	North America|hCoV-19/USA/NM-NMDOH-2020328407/2020|EPI ISL 569654|B.1.3|USA|2020-09-04	0.0005748662	North America
North America|hCoV-19/USA/CA-CZB-4095/2020|EPI ISL 548646|B.1|USA|2020-08-14	North America|hCoV-19/USA/NM-NMDOH-2020328407/2020|EPI ISL 569654|B.1.3|USA|2020-09-04	0.0005781706	North America
North America|hCoV-19/USA/CA-CZB-4098/2020|EPI ISL 548641|B.1|USA|2020-08-14	North America|hCoV-19/USA/NM-NMDOH-2020328407/2020|EPI ISL 569654|B.1.3|USA|2020-09-04	0.0005442050	North America
North America|hCoV-19/USA/MN-GMF-15330/2020|EPI ISL 547703|B.1.361|USA|2020-08-14	North America|hCoV-19/USA/NM-NMDOH-2020328407/2020|EPI ISL 569654|B.1.3|USA|2020-09-04	0.0005410994	North America
North America|hCoV-19/USA/CA-CZB-4093/2020|EPI ISL 548615|B.1|USA|2020-08-14	North America|hCoV-19/USA/NM-NMDOH-2020328407/2020|EPI ISL 569654|B.1.3|USA|2020-09-04	0.0005748856	North America
North America|hCoV-19/USA/CA-CZB-4097/2020|EPI ISL 548638|B.1|USA|2020-08-14	North America|hCoV-19/USA/NM-NMDOH-2020328407/2020|EPI ISL 569654|B.1.3|USA|2020-09-04	0.0005803220	North America
North America|hCoV-19/USA/MI-MDHHS-SC21982/2020|EPI ISL 566032|B.1.361|USA|2020-08-15	North America|hCoV-19/USA/NM-NMDOH-2020328407/2020|EPI ISL 569654|B.1.3|USA|2020-09-04	0.0006430831	North America
North America|hCoV-19/USA/FL-BPHL-1131/2020|EPI ISL 526617|B.1.3|USA|2020-08-15	North America|hCoV-19/USA/NM-NMDOH-2020328407/2020|EPI ISL 569654|B.1.3|USA|2020-09-04	0.0002367269	North America
North America|hCoV-19/USA/NM-UNM-00407/2020|EPI ISL 538233|B.1|USA|2020-08-15	North America|hCoV-19/USA/NM-NMDOH-2020328407/2020|EPI ISL 569654|B.1.3|USA|2020-09-04	0.0003498123	North America
North America|hCoV-19/USA/WI-GMF-15673/2020|EPI ISL 547709|B.1.361|USA|2020-08-16	North America|hCoV-19/USA/NM-NMDOH-2020328407/2020|EPI ISL 569654|B.1.3|USA|2020-09-04	0.0005072542	North America
North America|hCoV-19/USA/SD-SDPHL-0015/2020|EPI ISL 569623|B.1.5|USA|2020-08-17	North America|hCoV-19/USA/NM-NMDOH-2020328407/2020|EPI ISL 569654|B.1.3|USA|2020-09-04	0.0004395340	North America
North America|hCoV-19/USA/MN-MDH-1651/2020|EPI ISL 539845|B.1|USA|2020-08-17	North America|hCoV-19/USA/NM-NMDOH-2020328407/2020|EPI ISL 569654|B.1.3|USA|2020-09-04	0.0007102311	North America
North America|hCoV-19/USA/SD-SDPHL-0016/2020|EPI ISL 569624|B.1|USA|2020-08-17	North America|hCoV-19/USA/NM-NMDOH-2020328407/2020|EPI ISL 569654|B.1.3|USA|2020-09-04	0.0007780125	North America
North America|hCoV-19/USA/MN-MDH-1648/2020|EPI ISL 539842|B.1.361|USA|2020-08-17	North America|hCoV-19/USA/NM-NMDOH-2020328407/2020|EPI ISL 569654|B.1.3|USA|2020-09-04	0.0007102857	North America
North America|hCoV-19/USA/IA-GMF-15767/2020|EPI ISL 547711|B.1.361|USA|2020-08-17	North America|hCoV-19/USA/NM-NMDOH-2020328407/2020|EPI ISL 569654|B.1.3|USA|2020-09-04	0.0004395545	North America
North America|hCoV-19/USA/FL-BPHL-1139/2020|EPI ISL 526625|B.1.1|USA|2020-08-17	North America|hCoV-19/USA/NM-NMDOH-2020328407/2020|EPI ISL 569654|B.1.3|USA|2020-09-04	0.0006764381	North America
North America|hCoV-19/USA/MI-MDHHS-SC21971/2020|EPI ISL 566022|B.1|USA|2020-08-17	North America|hCoV-19/USA/NM-NMDOH-2020328407/2020|EPI ISL 569654|B.1.3|USA|2020-09-04	0.0005072078	North America
North America|hCoV-19/USA/WI-UW-1222/2020|EPI ISL 536595|B.1.370|USA|2020-08-18	North America|hCoV-19/USA/NM-NMDOH-2020328407/2020|EPI ISL 569654|B.1.3|USA|2020-09-04	0.0007440093	North America
North America|hCoV-19/USA/WI-UW-1251/2020|EPI ISL 536624|B.1.1|USA|2020-08-18	North America|hCoV-19/USA/NM-NMDOH-2020328407/2020|EPI ISL 569654|B.1.3|USA|2020-09-04	0.0009811832	North America
North America|hCoV-19/USA/MI-MDHHS-SC21967/2020|EPI ISL 566018|B.1.3|USA|2020-08-18	North America|hCoV-19/USA/NM-NMDOH-2020328407/2020|EPI ISL 569654|B.1.3|USA|2020-09-04	0.0005835371	North America
North America|hCoV-19/USA/FL-BPHL-1097/2020|EPI ISL 526583|B.1|USA|2020-08-19	North America|hCoV-19/USA/NM-NMDOH-2020328407/2020|EPI ISL 569654|B.1.3|USA|2020-09-04	0.0005410488	North America
North America|hCoV-19/USA/FL-BPHL-1163/2020|EPI ISL 526649|B.1.370|USA|2020-08-19	North America|hCoV-19/USA/NM-NMDOH-2020328407/2020|EPI ISL 569654|B.1.3|USA|2020-09-04	0.0005748745	North America
North America|hCoV-19/USA/FL-BPHL-1167/2020|EPI ISL 526653|B.1|USA|2020-08-19	North America|hCoV-19/USA/NM-NMDOH-2020328407/2020|EPI ISL 569654|B.1.3|USA|2020-09-04	0.0003718923	North America
North America|hCoV-19/USA/WA-S2796/2020|EPI ISL 530153|B.1.5|USA|2020-08-19	North America|hCoV-19/USA/NM-NMDOH-2020328407/2020|EPI ISL 569654|B.1.3|USA|2020-09-04	0.0007201448	North America
North America|hCoV-19/USA/FL-BPHL-1161/2020|EPI ISL 526647|B.1.3|USA|2020-08-19	North America|hCoV-19/USA/NM-NMDOH-2020328407/2020|EPI ISL 569654|B.1.3|USA|2020-09-04	0.0004202794	North America
North America|hCoV-19/USA/FL-BPHL-1185/2020|EPI ISL 526671|B.1.3|USA|2020-08-20	North America|hCoV-19/USA/NM-NMDOH-2020328407/2020|EPI ISL 569654|B.1.3|USA|2020-09-04	0.0004733537	North America
North America|hCoV-19/USA/MN-MDH-1705/2020|EPI ISL 560792|B.1|USA|2020-08-20	North America|hCoV-19/USA/NM-NMDOH-2020328407/2020|EPI ISL 569654|B.1.3|USA|2020-09-04	0.0007102311	North America
North America|hCoV-19/USA/WI-UW-1215/2020|EPI ISL 536588|B.1.361|USA|2020-08-20	North America|hCoV-19/USA/NM-NMDOH-2020328407/2020|EPI ISL 569654|B.1.3|USA|2020-09-04	0.0005410665	North America
North America|hCoV-19/USA/FL-BPHL-1192/2020|EPI ISL 526678|B.1.3|USA|2020-08-21	North America|hCoV-19/USA/NM-NMDOH-2020328407/2020|EPI ISL 569654|B.1.3|USA|2020-09-04	0.0004056965	North America
North America|hCoV-19/USA/WI-UW-1272/2020|EPI ISL 536644|B.1|USA|2020-08-21	North America|hCoV-19/USA/NM-NMDOH-2020328407/2020|EPI ISL 569654|B.1.3|USA|2020-09-04	0.0006425649	North America
North America|hCoV-19/USA/CA-CZB-4101/2020|EPI ISL 548626|B.1|USA|2020-08-21	North America|hCoV-19/USA/NM-NMDOH-2020328407/2020|EPI ISL 569654|B.1.3|USA|2020-09-04	0.0006145809	North America
North America|hCoV-19/USA/FL-BPHL-1197/2020|EPI ISL 526683|B.1.3|USA|2020-08-21	North America|hCoV-19/USA/NM-NMDOH-2020328407/2020|EPI ISL 569654|B.1.3|USA|2020-09-04	0.0001694735	North America
North America|hCoV-19/USA/WI-UW-1259/2020|EPI ISL 536632|B.1.370|USA|2020-08-22	North America|hCoV-19/USA/NM-NMDOH-2020328407/2020|EPI ISL 569654|B.1.3|USA|2020-09-04	0.0005409906	North America
North America|hCoV-19/USA/WI-UW-1273/2020|EPI ISL 536645|B.1.1|USA|2020-08-22	North America|hCoV-19/USA/NM-NMDOH-2020328407/2020|EPI ISL 569654|B.1.3|USA|2020-09-04	0.0007103532	North America
North America|hCoV-19/USA/MN-GMF-16735/2020|EPI ISL 547728|B.1.361|USA|2020-08-23	North America|hCoV-19/USA/NM-NMDOH-2020328407/2020|EPI ISL 569654|B.1.3|USA|2020-09-04	0.0005759329	North America
North America|hCoV-19/USA/MI-MDHHS-SC21983/2020|EPI ISL 566033|B.1.1|USA|2020-08-23	North America|hCoV-19/USA/NM-NMDOH-2020328407/2020|EPI ISL 569654|B.1.3|USA|2020-09-04	0.0006772102	North America
North America|hCoV-19/USA/MN-GMF-16946/2020|EPI ISL 547733|B.1.361|USA|2020-08-24	North America|hCoV-19/USA/NM-NMDOH-2020328407/2020|EPI ISL 569654|B.1.3|USA|2020-09-04	0.0005072379	North America
North America|hCoV-19/USA/WI-UW-1280/2020|EPI ISL 536652|B.1|USA|2020-08-25	North America|hCoV-19/USA/NM-NMDOH-2020328407/2020|EPI ISL 569654|B.1.3|USA|2020-09-04	0.0005071768	North America
North America|hCoV-19/USA/WI-UW-1274/2020|EPI ISL 536646|B.1.1.216|USA|2020-08-25	North America|hCoV-19/USA/NM-NMDOH-2020328407/2020|EPI ISL 569654|B.1.3|USA|2020-09-04	0.0007102982	North America
North America|hCoV-19/USA/WI-UW-1328/2020|EPI ISL 536699|B.1.1|USA|2020-08-26	North America|hCoV-19/USA/NM-NMDOH-2020328407/2020|EPI ISL 569654|B.1.3|USA|2020-09-04	0.0007780375	North America
North America|hCoV-19/USA/FL-BPHL-1285/2020|EPI ISL 541217|B.1.3|USA|2020-08-27	North America|hCoV-19/USA/NM-NMDOH-2020328407/2020|EPI ISL 569654|B.1.3|USA|2020-09-04	0.0002028079	North America
North America|hCoV-19/USA/WI-UW-1334/2020|EPI ISL 536705|B.1.361|USA|2020-08-27	North America|hCoV-19/USA/NM-NMDOH-2020328407/2020|EPI ISL 569654|B.1.3|USA|2020-09-04	0.0006764717	North America
North America|hCoV-19/USA/FL-BPHL-1284/2020|EPI ISL 541216|B.1.370|USA|2020-08-27	North America|hCoV-19/USA/NM-NMDOH-2020328407/2020|EPI ISL 569654|B.1.3|USA|2020-09-04	0.0004873865	North America
North America|hCoV-19/USA/MN-GMF-17485/2020|EPI ISL 547741|B.1.361|USA|2020-08-28	North America|hCoV-19/USA/NM-NMDOH-2020328407/2020|EPI ISL 569654|B.1.3|USA|2020-09-04	0.0005749448	North America
North America|hCoV-19/USA/FL-BPHL-1294/2020|EPI ISL 541226|B.1|USA|2020-08-28	North America|hCoV-19/USA/NM-NMDOH-2020328407/2020|EPI ISL 569654|B.1.3|USA|2020-09-04	0.0005748838	North America
North America|hCoV-19/USA/WI-GMF-17385/2020|EPI ISL 547739|B.1.361|USA|2020-08-28	North America|hCoV-19/USA/NM-NMDOH-2020328407/2020|EPI ISL 569654|B.1.3|USA|2020-09-04	0.0004468835	North America
North America|hCoV-19/USA/WA-S2804/2020|EPI ISL 530161|B.1.36|USA|2020-08-29	North America|hCoV-19/USA/NM-NMDOH-2020328407/2020|EPI ISL 569654|B.1.3|USA|2020-09-04	0.0006763126	North America
North America|hCoV-19/USA/WI-GMF-17808/2020|EPI ISL 547748|B.1|USA|2020-08-29	North America|hCoV-19/USA/NM-NMDOH-2020328407/2020|EPI ISL 569654|B.1.3|USA|2020-09-04	0.0005409979	North America
North America|hCoV-19/USA/WI-GMF-17921/2020|EPI ISL 547750|B.1|USA|2020-08-30	North America|hCoV-19/USA/NM-NMDOH-2020328407/2020|EPI ISL 569654|B.1.3|USA|2020-09-04	0.0004742756	North America
North America|hCoV-19/USA/WI-UW-1307/2020|EPI ISL 536679|B.1.1|USA|2020-08-30	North America|hCoV-19/USA/NM-NMDOH-2020328407/2020|EPI ISL 569654|B.1.3|USA|2020-09-04	0.0006473685	North America
North America|hCoV-19/USA/FL-BPHL-1421/2020|EPI ISL 549203|B.1|USA|2020-08-31	North America|hCoV-19/USA/NM-NMDOH-2020328407/2020|EPI ISL 569654|B.1.3|USA|2020-09-04	0.0004057089	North America
North America|hCoV-19/USA/FL-BPHL-1431/2020|EPI ISL 549213|B.1.3|USA|2020-08-31	North America|hCoV-19/USA/NM-NMDOH-2020328407/2020|EPI ISL 569654|B.1.3|USA|2020-09-04	0.0002704216	North America
North America|hCoV-19/USA/FL-BPHL-1426/2020|EPI ISL 549208|B.1|USA|2020-08-31	North America|hCoV-19/USA/NM-NMDOH-2020328407/2020|EPI ISL 569654|B.1.3|USA|2020-09-04	0.0005410561	North America
North America|hCoV-19/USA/WI-UW-1291/2020|EPI ISL 536663|B.1.1|USA|2020-08-31	North America|hCoV-19/USA/NM-NMDOH-2020328407/2020|EPI ISL 569654|B.1.3|USA|2020-09-04	0.0006425649	North America
North America|hCoV-19/USA/WI-UW-1301/2020|EPI ISL 536673|B.1|USA|2020-08-31	North America|hCoV-19/USA/NM-NMDOH-2020328407/2020|EPI ISL 569654|B.1.3|USA|2020-09-04	0.0004733798	North America
North America|hCoV-19/USA/WA-UW-26488/2020|EPI ISL 570778|B.1.1|USA|2020-08-31	North America|hCoV-19/USA/NM-NMDOH-2020328407/2020|EPI ISL 569654|B.1.3|USA|2020-09-04	0.0006765581	North America
North America|hCoV-19/USA/WI-UW-1315/2020|EPI ISL 536687|B.1.370|USA|2020-08-31	North America|hCoV-19/USA/NM-NMDOH-2020328407/2020|EPI ISL 569654|B.1.3|USA|2020-09-04	0.0005109876	North America
North America|hCoV-19/USA/WA-UW-26859/2020|EPI ISL 570781|B.1|USA|2020-09-01	North America|hCoV-19/USA/NM-NMDOH-2020328407/2020|EPI ISL 569654|B.1.3|USA|2020-09-04	0.0007440305	North America
North America|hCoV-19/USA/NMDOH-2020324000/2020|EPI ISL 542091|B.1.1|USA|2020-09-01	North America|hCoV-19/USA/NM-NMDOH-2020328407/2020|EPI ISL 569654|B.1.3|USA|2020-09-04	0.0008119300	North America
North America|hCoV-19/USA/NMDOH-2020321813/2020|EPI ISL 542071|B.1|USA|2020-09-01	North America|hCoV-19/USA/NM-NMDOH-2020328407/2020|EPI ISL 569654|B.1.3|USA|2020-09-04	0.0004395135	North America
North America|hCoV-19/USA/NMDOH-2020321845/2020|EPI ISL 542073|B.1|USA|2020-09-01	North America|hCoV-19/USA/NM-NMDOH-2020328407/2020|EPI ISL 569654|B.1.3|USA|2020-09-04	0.0007102080	North America
North America|hCoV-19/USA/NMDOH-2020321648/2020|EPI ISL 542070|B.1|USA|2020-09-01	North America|hCoV-19/USA/NM-NMDOH-2020328407/2020|EPI ISL 569654|B.1.3|USA|2020-09-04	0.0006086189	North America
North America|hCoV-19/USA/WI-GMF-18277/2020|EPI ISL 547756|B.1.361|USA|2020-09-01	North America|hCoV-19/USA/NM-NMDOH-2020328407/2020|EPI ISL 569654|B.1.3|USA|2020-09-04	0.0005072379	North America
North America|hCoV-19/USA/NMDOH-2020321832/2020|EPI ISL 542072|B.1|USA|2020-09-01	North America|hCoV-19/USA/NM-NMDOH-2020328407/2020|EPI ISL 569654|B.1.3|USA|2020-09-04	0.0006091061	North America
North America|hCoV-19/USA/NMDOH-2020321601/2020|EPI ISL 542068|B.1.1|USA|2020-09-01	North America|hCoV-19/USA/NM-NMDOH-2020328407/2020|EPI ISL 569654|B.1.3|USA|2020-09-04	0.0006782766	North America
North America|hCoV-19/USA/WA-UW-26849/2020|EPI ISL 570779|B.1|USA|2020-09-01	North America|hCoV-19/USA/NM-NMDOH-2020328407/2020|EPI ISL 569654|B.1.3|USA|2020-09-04	0.0007217610	North America
North America|hCoV-19/USA/WA-UW-26868/2020|EPI ISL 570786|B.1.361|USA|2020-09-02	North America|hCoV-19/USA/NM-NMDOH-2020328407/2020|EPI ISL 569654|B.1.3|USA|2020-09-04	0.0006087597	North America
North America|hCoV-19/USA/NMDOH-2020324233/2020|EPI ISL 542094|B.1.3|USA|2020-09-02	North America|hCoV-19/USA/NM-NMDOH-2020328407/2020|EPI ISL 569654|B.1.3|USA|2020-09-04	0.0000337964	North America
North America|hCoV-19/USA/WI-UW-1325/2020|EPI ISL 536696|B.1.5|USA|2020-09-02	North America|hCoV-19/USA/NM-NMDOH-2020328407/2020|EPI ISL 569654|B.1.3|USA|2020-09-04	0.0003534857	North America
North America|hCoV-19/USA/IL-GMF-18664/2020|EPI ISL 547774|B.1.1.20|USA|2020-09-03	North America|hCoV-19/USA/NM-NMDOH-2020328407/2020|EPI ISL 569654|B.1.3|USA|2020-09-04	0.0007441799	North America
North America|hCoV-19/USA/NM-NMDOH-2020328523/2020|EPI ISL 569656|B.1.1|USA|2020-09-03	North America|hCoV-19/USA/NM-NMDOH-2020328407/2020|EPI ISL 569654|B.1.3|USA|2020-09-04	0.0007780838	North America
North America|hCoV-19/USA/NM-NMDOH-2020326789/2020|EPI ISL 569640|B.1.370|USA|2020-09-03	North America|hCoV-19/USA/NM-NMDOH-2020328407/2020|EPI ISL 569654|B.1.3|USA|2020-09-04	0.0008457188	North America
North America|hCoV-19/USA/WI-UW-1400/2020|EPI ISL 536771|B.1.1|USA|2020-09-03	North America|hCoV-19/USA/NM-NMDOH-2020328407/2020|EPI ISL 569654|B.1.3|USA|2020-09-04	0.0010254441	North America
North America|hCoV-19/USA/NM-NMDOH-2020327154/2020|EPI ISL 569628|B.1.370|USA|2020-09-03	North America|hCoV-19/USA/NM-NMDOH-2020328407/2020|EPI ISL 569654|B.1.3|USA|2020-09-04	0.0007848599	North America
North America|hCoV-19/USA/IA-GMF-18913/2020|EPI ISL 547788|B.1.1|USA|2020-09-04	North America|hCoV-19/USA/NM-NMDOH-2020328407/2020|EPI ISL 569654|B.1.3|USA|2020-09-04	0.0007441686	North America
North America|hCoV-19/USA/WI-UW-1337/2020|EPI ISL 536708|B.1.1|USA|2020-09-04	North America|hCoV-19/USA/NM-NMDOH-2020328407/2020|EPI ISL 569654|B.1.3|USA|2020-09-04	0.0006087715	North America
North America|hCoV-19/USA/NM-NMDOH-2020328416/2020|EPI ISL 569655|B.1.3|USA|2020-09-04	North America|hCoV-19/USA/NM-NMDOH-2020328407/2020|EPI ISL 569654|B.1.3|USA|2020-09-04	0.0000337964	North America
North America|hCoV-19/USA/NM-NMDOH-2020328404/2020|EPI ISL 569653|B.1.3|USA|2020-09-04	North America|hCoV-19/USA/NM-NMDOH-2020328407/2020|EPI ISL 569654|B.1.3|USA|2020-09-04	0.0000675942	North America
North America|hCoV-19/USA/WI-UW-1336/2020|EPI ISL 536707|B.1.1|USA|2020-09-04	North America|hCoV-19/USA/NM-NMDOH-2020328407/2020|EPI ISL 569654|B.1.3|USA|2020-09-04	0.0005749586	North America
North America|hCoV-19/USA/WI-UW-1393/2020|EPI ISL 536764|B.1|USA|2020-09-04	North America|hCoV-19/USA/NM-NMDOH-2020328407/2020|EPI ISL 569654|B.1.3|USA|2020-09-04	0.0004735276	North America
North America|hCoV-19/USA/WA-UW-27042/2020|EPI ISL 570791|B.1|USA|2020-09-04	North America|hCoV-19/USA/NM-NMDOH-2020328407/2020|EPI ISL 569654|B.1.3|USA|2020-09-04	0.0006433523	North America
North America|hCoV-19/USA/WA-UW-27044/2020|EPI ISL 570792|B.1|USA|2020-09-04	North America|hCoV-19/USA/NM-NMDOH-2020328407/2020|EPI ISL 569654|B.1.3|USA|2020-09-04	0.0006825988	North America
North America|hCoV-19/USA/WA1/2020|EPI ISL 404895|A|USA|2020-01-19	North America|hCoV-19/USA/WA-UW-27038/2020|EPI ISL 570790|B.1.3|USA|2020-09-06	0.0005710895	North America
North America|hCoV-19/USA/IL1/2020|EPI ISL 404253|A|USA|2020-01-21	North America|hCoV-19/USA/WA-UW-27038/2020|EPI ISL 570790|B.1.3|USA|2020-09-06	0.0004704070	North America
North America|hCoV-19/USA/AZ1/2020|EPI ISL 406223|A|USA|2020-01-22	North America|hCoV-19/USA/WA-UW-27038/2020|EPI ISL 570790|B.1.3|USA|2020-09-06	0.0005374603	North America
North America|hCoV-19/USA/CA2/2020|EPI ISL 406036|B|USA|2020-01-22	North America|hCoV-19/USA/WA-UW-27038/2020|EPI ISL 570790|B.1.3|USA|2020-09-06	0.0005375101	North America
North America|hCoV-19/Canada/ON ON-VIDO-01-2/2020|EPI ISL 425177|B|Canada|2020-01-23	North America|hCoV-19/USA/WA-UW-27038/2020|EPI ISL 570790|B.1.3|USA|2020-09-06	0.0005375015	North America
North America|hCoV-19/Canada/ON VIDO-01/2020|EPI ISL 413015|B|Canada|2020-01-23	North America|hCoV-19/USA/WA-UW-27038/2020|EPI ISL 570790|B.1.3|USA|2020-09-06	0.0005712796	North America
North America|hCoV-19/USA/CA-CDC-1/2020|EPI ISL 406034|A|USA|2020-01-23	North America|hCoV-19/USA/WA-UW-27038/2020|EPI ISL 570790|B.1.3|USA|2020-09-06	0.0007056073	North America
North America|hCoV-19/USA/WA1-A12/2020|EPI ISL 407214|A|USA|2020-01-25	North America|hCoV-19/USA/WA-UW-27038/2020|EPI ISL 570790|B.1.3|USA|2020-09-06	0.0005710896	North America
North America|hCoV-19/USA/CA-CDC-6/2020|EPI ISL 410044|B|USA|2020-01-27	North America|hCoV-19/USA/WA-UW-27038/2020|EPI ISL 570790|B.1.3|USA|2020-09-06	0.0004706602	North America
North America|hCoV-19/USA/CA-CDC-5/2020|EPI ISL 408010|B|USA|2020-01-29	North America|hCoV-19/USA/WA-UW-27038/2020|EPI ISL 570790|B.1.3|USA|2020-09-06	0.0005374853	North America
North America|hCoV-19/USA/CA-CDC-3/2020|EPI ISL 408008|B|USA|2020-01-29	North America|hCoV-19/USA/WA-UW-27038/2020|EPI ISL 570790|B.1.3|USA|2020-09-06	0.0005711242	North America
North America|hCoV-19/USA/MA1/2020|EPI ISL 409067|B|USA|2020-01-29	North America|hCoV-19/USA/WA-UW-27038/2020|EPI ISL 570790|B.1.3|USA|2020-09-06	0.0006047619	North America
North America|hCoV-19/USA/WI1/2020|EPI ISL 408670|B|USA|2020-01-31	North America|hCoV-19/USA/WA-UW-27038/2020|EPI ISL 570790|B.1.3|USA|2020-09-06	0.0005039331	North America
North America|hCoV-19/Canada/ON-PHL-2445/2020|EPI ISL 413014|B|Canada|2020-01	North America|hCoV-19/USA/WA-UW-27038/2020|EPI ISL 570790|B.1.3|USA|2020-09-06	0.0005375015	North America
North America|hCoV-19/USA/CA-CDC-7/2020|EPI ISL 411954|A|USA|2020-02-06	North America|hCoV-19/USA/WA-UW-27038/2020|EPI ISL 570790|B.1.3|USA|2020-09-06	0.0006047320	North America
North America|hCoV-19/USA/CA-CDC-8/2020|EPI ISL 411955|B|USA|2020-02-10	North America|hCoV-19/USA/WA-UW-27038/2020|EPI ISL 570790|B.1.3|USA|2020-09-06	0.0005038975	North America
North America|hCoV-19/USA/TX1/2020|EPI ISL 411956|A|USA|2020-02-11	North America|hCoV-19/USA/WA-UW-27038/2020|EPI ISL 570790|B.1.3|USA|2020-09-06	0.0007055858	North America
North America|hCoV-19/Canada/BC 37 0-2/2020|EPI ISL 412965|B.4|Canada|2020-02-16	North America|hCoV-19/USA/WA-UW-27038/2020|EPI ISL 570790|B.1.3|USA|2020-09-06	0.0005763529	North America
North America|hCoV-19/USA/CruiseA-9/2020|EPI ISL 413614|B|USA|2020-02-17	North America|hCoV-19/USA/WA-UW-27038/2020|EPI ISL 570790|B.1.3|USA|2020-09-06	0.0004366601	North America
North America|hCoV-19/USA/CruiseA-11/2020|EPI ISL 413616|B|USA|2020-02-17	North America|hCoV-19/USA/WA-UW-27038/2020|EPI ISL 570790|B.1.3|USA|2020-09-06	0.0004702589	North America
North America|hCoV-19/USA/CruiseA-8/2020|EPI ISL 413613|B|USA|2020-02-17	North America|hCoV-19/USA/WA-UW-27038/2020|EPI ISL 570790|B.1.3|USA|2020-09-06	0.0004702589	North America
North America|hCoV-19/USA/CruiseA-7/2020|EPI ISL 413612|B|USA|2020-02-17	North America|hCoV-19/USA/WA-UW-27038/2020|EPI ISL 570790|B.1.3|USA|2020-09-06	0.0005374767	North America
North America|hCoV-19/USA/CruiseA-10/2020|EPI ISL 413615|B|USA|2020-02-17	North America|hCoV-19/USA/WA-UW-27038/2020|EPI ISL 570790|B.1.3|USA|2020-09-06	0.0004702807	North America
North America|hCoV-19/USA/CruiseA-1/2020|EPI ISL 413606|B|USA|2020-02-17	North America|hCoV-19/USA/WA-UW-27038/2020|EPI ISL 570790|B.1.3|USA|2020-09-06	0.0005038823	North America
North America|hCoV-19/USA/CruiseA-24/2020|EPI ISL 414483|B|USA|2020-02-17	North America|hCoV-19/USA/WA-UW-27038/2020|EPI ISL 570790|B.1.3|USA|2020-09-06	0.0005375936	North America
North America|hCoV-19/Panama/328723/2020|EPI ISL 496609|A.2|Panama|2020-02-17	North America|hCoV-19/USA/WA-UW-27038/2020|EPI ISL 570790|B.1.3|USA|2020-09-06	0.0006870967	North America
North America|hCoV-19/USA/CruiseA-3/2020|EPI ISL 413608|B|USA|2020-02-18	North America|hCoV-19/USA/WA-UW-27038/2020|EPI ISL 570790|B.1.3|USA|2020-09-06	0.0004366593	North America
North America|hCoV-19/USA/CruiseA-2/2020|EPI ISL 413607|B|USA|2020-02-18	North America|hCoV-19/USA/WA-UW-27038/2020|EPI ISL 570790|B.1.3|USA|2020-09-06	0.0005038823	North America
North America|hCoV-19/USA/CruiseA-23/2020|EPI ISL 414482|B|USA|2020-02-18	North America|hCoV-19/USA/WA-UW-27038/2020|EPI ISL 570790|B.1.3|USA|2020-09-06	0.0006047717	North America
North America|hCoV-19/USA/CruiseA-13/2020|EPI ISL 413618|B|USA|2020-02-20	North America|hCoV-19/USA/WA-UW-27038/2020|EPI ISL 570790|B.1.3|USA|2020-09-06	0.0004366602	North America
North America|hCoV-19/USA/CruiseA-12/2020|EPI ISL 413617|B|USA|2020-02-20	North America|hCoV-19/USA/WA-UW-27038/2020|EPI ISL 570790|B.1.3|USA|2020-09-06	0.0004702589	North America
North America|hCoV-19/Canada/BC 69243/2020|EPI ISL 415577|B.4|Canada|2020-02-20	North America|hCoV-19/USA/WA-UW-27038/2020|EPI ISL 570790|B.1.3|USA|2020-09-06	0.0006505695	North America
North America|hCoV-19/USA/CruiseA-5/2020|EPI ISL 413610|B|USA|2020-02-21	North America|hCoV-19/USA/WA-UW-27038/2020|EPI ISL 570790|B.1.3|USA|2020-09-06	0.0004366603	North America
North America|hCoV-19/USA/CruiseA-6/2020|EPI ISL 413611|B|USA|2020-02-21	North America|hCoV-19/USA/WA-UW-27038/2020|EPI ISL 570790|B.1.3|USA|2020-09-06	0.0005038742	North America
North America|hCoV-19/USA/CruiseA-21/2020|EPI ISL 414480|B|USA|2020-02-21	North America|hCoV-19/USA/WA-UW-27038/2020|EPI ISL 570790|B.1.3|USA|2020-09-06	0.0005375102	North America
North America|hCoV-19/Panama/328719/2020|EPI ISL 496607|A.2|Panama|2020-02-22	North America|hCoV-19/USA/WA-UW-27038/2020|EPI ISL 570790|B.1.3|USA|2020-09-06	0.0006844867	North America
North America|hCoV-19/USA/CA-CDC-9/2020|EPI ISL 412862|B|USA|2020-02-23	North America|hCoV-19/USA/WA-UW-27038/2020|EPI ISL 570790|B.1.3|USA|2020-09-06	0.0005038814	North America
North America|hCoV-19/USA/CruiseA-17/2020|EPI ISL 413622|B|USA|2020-02-24	North America|hCoV-19/USA/WA-UW-27038/2020|EPI ISL 570790|B.1.3|USA|2020-09-06	0.0005039056	North America
North America|hCoV-19/USA/CruiseA-18/2020|EPI ISL 413623|B|USA|2020-02-24	North America|hCoV-19/USA/WA-UW-27038/2020|EPI ISL 570790|B.1.3|USA|2020-09-06	0.0004705178	North America
North America|hCoV-19/USA/CruiseA-26/2020|EPI ISL 414485|B|USA|2020-02-24	North America|hCoV-19/USA/WA-UW-27038/2020|EPI ISL 570790|B.1.3|USA|2020-09-06	0.0004703363	North America
North America|hCoV-19/USA/CruiseA-14/2020|EPI ISL 413619|B|USA|2020-02-25	North America|hCoV-19/USA/WA-UW-27038/2020|EPI ISL 570790|B.1.3|USA|2020-09-06	0.0005710631	North America
North America|hCoV-19/USA/CA-CDC-2602/2020|EPI ISL 419554|B|USA|2020-02-26	North America|hCoV-19/USA/WA-UW-27038/2020|EPI ISL 570790|B.1.3|USA|2020-09-06	0.0005039056	North America
North America|hCoV-19/Canada/ON SHSC-01/2020|EPI ISL 450747|B.4|Canada|2020-02-26	North America|hCoV-19/USA/WA-UW-27038/2020|EPI ISL 570790|B.1.3|USA|2020-09-06	0.0005772744	North America
North America|hCoV-19/USA/OR 2656/2020|EPI ISL 419558|B|USA|2020-02-27	North America|hCoV-19/USA/WA-UW-27038/2020|EPI ISL 570790|B.1.3|USA|2020-09-06	0.0005038818	North America
North America|hCoV-19/Mexico/CMX-InDRE-01/2020|EPI ISL 412972|B.1.1|Mexico|2020-02-27	North America|hCoV-19/USA/WA-UW-27038/2020|EPI ISL 570790|B.1.3|USA|2020-09-06	0.0004367138	North America
North America|hCoV-19/USA/CA-CDPH-UC2/2020|EPI ISL 413558|B|USA|2020-02-27	North America|hCoV-19/USA/WA-UW-27038/2020|EPI ISL 570790|B.1.3|USA|2020-09-06	0.0006384338	North America
North America|hCoV-19/USA/CA-CDPH-UC3/2020|EPI ISL 413559|B|USA|2020-02-27	North America|hCoV-19/USA/WA-UW-27038/2020|EPI ISL 570790|B.1.3|USA|2020-09-06	0.0005375575	North America
North America|hCoV-19/USA/CA-CDPH017/2020|EPI ISL 515910|B|USA|2020-02-27	North America|hCoV-19/USA/WA-UW-27038/2020|EPI ISL 570790|B.1.3|USA|2020-09-06	0.0005378105	North America
North America|hCoV-19/USA/CA-CDPH-UC4/2020|EPI ISL 413561|B|USA|2020-02-27	North America|hCoV-19/USA/WA-UW-27038/2020|EPI ISL 570790|B.1.3|USA|2020-09-06	0.0005042041	North America
North America|hCoV-19/Canada/BC 13297/2020|EPI ISL 415578|B.4|Canada|2020-02-27	North America|hCoV-19/USA/WA-UW-27038/2020|EPI ISL 570790|B.1.3|USA|2020-09-06	0.0006446115	North America
North America|hCoV-19/Mexico/CMX-InDRE-07/2020|EPI ISL 452139|B.1.1|Mexico|2020-02-28	North America|hCoV-19/USA/WA-UW-27038/2020|EPI ISL 570790|B.1.3|USA|2020-09-06	0.0004367139	North America
North America|hCoV-19/USA/FL 5125/2020|EPI ISL 419559|B.1.1|USA|2020-02-28	North America|hCoV-19/USA/WA-UW-27038/2020|EPI ISL 570790|B.1.3|USA|2020-09-06	0.0004703166	North America
North America|hCoV-19/USA/RI 0520/2020|EPI ISL 419553|B.1.5|USA|2020-02-28	North America|hCoV-19/USA/WA-UW-27038/2020|EPI ISL 570790|B.1.3|USA|2020-09-06	0.0004366802	North America
North America|hCoV-19/USA/CA-UCLA-260/2020|EPI ISL 537558|B.4|USA|2020-02-28	North America|hCoV-19/USA/WA-UW-27038/2020|EPI ISL 570790|B.1.3|USA|2020-09-06	0.0006047417	North America
North America|hCoV-19/Panama/328709/2020|EPI ISL 496605|A.2|Panama|2020-02-28	North America|hCoV-19/USA/WA-UW-27038/2020|EPI ISL 570790|B.1.3|USA|2020-09-06	0.0007194002	North America
North America|hCoV-19/USA/CA-CDPH016/2020|EPI ISL 515909|B|USA|2020-02-28	North America|hCoV-19/USA/WA-UW-27038/2020|EPI ISL 570790|B.1.3|USA|2020-09-06	0.0005046446	North America
North America|hCoV-19/Canada/BC 17397/2020|EPI ISL 415580|B.4|Canada|2020-02-28	North America|hCoV-19/USA/WA-UW-27038/2020|EPI ISL 570790|B.1.3|USA|2020-09-06	0.0006445350	North America
North America|hCoV-19/USA/CA-SCCPHD-UC102/2020|EPI ISL 435581|B|USA|2020-02-28	North America|hCoV-19/USA/WA-UW-27038/2020|EPI ISL 570790|B.1.3|USA|2020-09-06	0.0005476113	North America
North America|hCoV-19/USA/CA-SCCPHD-UC103/2020|EPI ISL 435582|B|USA|2020-02-28	North America|hCoV-19/USA/WA-UW-27038/2020|EPI ISL 570790|B.1.3|USA|2020-09-06	0.0005136210	North America
North America|hCoV-19/USA/GA 2741/2020|EPI ISL 419556|B.1.1|USA|2020-02-29	North America|hCoV-19/USA/WA-UW-27038/2020|EPI ISL 570790|B.1.3|USA|2020-09-06	0.0004703383	North America
North America|hCoV-19/USA/NY-Wadsworth-10131-01/2020|EPI ISL 525575|B.4|USA|2020-02-29	North America|hCoV-19/USA/WA-UW-27038/2020|EPI ISL 570790|B.1.3|USA|2020-09-06	0.0007056174	North America
North America|hCoV-19/USA/NH 0004/2020|EPI ISL 420791|B.1.356|USA|2020-02-29	North America|hCoV-19/USA/WA-UW-27038/2020|EPI ISL 570790|B.1.3|USA|2020-09-06	0.0003358619	North America
North America|hCoV-19/USA/CA-SCCPHD-UC104/2020|EPI ISL 435583|B.1.255|USA|2020-02-29	North America|hCoV-19/USA/WA-UW-27038/2020|EPI ISL 570790|B.1.3|USA|2020-09-06	0.0003359521	North America
North America|hCoV-19/USA/CA-SCCPHD-UC108/2020|EPI ISL 435587|B|USA|2020-02-29	North America|hCoV-19/USA/WA-UW-27038/2020|EPI ISL 570790|B.1.3|USA|2020-09-06	0.0005381068	North America
North America|hCoV-19/USA/NY1-PV08001/2020|EPI ISL 414476|B.4|USA|2020-02-29	North America|hCoV-19/USA/WA-UW-27038/2020|EPI ISL 570790|B.1.3|USA|2020-09-06	0.0006730662	North America
North America|hCoV-19/USA/TX 2039/2020|EPI ISL 420796|B|USA|2020-02-29	North America|hCoV-19/USA/WA-UW-27038/2020|EPI ISL 570790|B.1.3|USA|2020-09-06	0.0005040282	North America
North America|hCoV-19/USA/CA-SCCPHD-UC14/2020|EPI ISL 417318|B|USA|2020-02-29	North America|hCoV-19/USA/WA-UW-27038/2020|EPI ISL 570790|B.1.3|USA|2020-09-06	0.0005058430	North America
North America|hCoV-19/USA/CA-SCCPHD-UC105/2020|EPI ISL 435584|B.1.255|USA|2020-02-29	North America|hCoV-19/USA/WA-UW-27038/2020|EPI ISL 570790|B.1.3|USA|2020-09-06	0.0003472345	North America
North America|hCoV-19/Canada/ON-PHL-5472/2020|EPI ISL 418325|B.4|Canada|2020-02	North America|hCoV-19/USA/WA-UW-27038/2020|EPI ISL 570790|B.1.3|USA|2020-09-06	0.0005712589	North America
North America|hCoV-19/Canada/BC 25367465/2020|EPI ISL 463220|B.1.5|Canada|2020-02	North America|hCoV-19/USA/WA-UW-27038/2020|EPI ISL 570790|B.1.3|USA|2020-09-06	0.0004366803	North America
North America|hCoV-19/Canada/ON-PHL-8751/2020|EPI ISL 418345|B.1.255|Canada|2020-02	North America|hCoV-19/USA/WA-UW-27038/2020|EPI ISL 570790|B.1.3|USA|2020-09-06	0.0003358619	North America
North America|hCoV-19/Canada/ON-PHL-2259/2020|EPI ISL 418344|B.1.255|Canada|2020-02	North America|hCoV-19/USA/WA-UW-27038/2020|EPI ISL 570790|B.1.3|USA|2020-09-06	0.0003360877	North America
North America|hCoV-19/Canada/ON-PHL-2273/2020|EPI ISL 418383|B.4|Canada|2020-02	North America|hCoV-19/USA/WA-UW-27038/2020|EPI ISL 570790|B.1.3|USA|2020-09-06	0.0006764170	North America
North America|hCoV-19/Canada/ON-PHL-2294/2020|EPI ISL 418384|B.4|Canada|2020-02	North America|hCoV-19/USA/WA-UW-27038/2020|EPI ISL 570790|B.1.3|USA|2020-09-06	0.0006205595	North America
North America|hCoV-19/USA/RI 0556/2020|EPI ISL 420795|B.1|USA|2020-03-01	North America|hCoV-19/USA/WA-UW-27038/2020|EPI ISL 570790|B.1.3|USA|2020-09-06	0.0004030809	North America
North America|hCoV-19/Belize/CDC-6846/2020|EPI ISL 509712|B.1.1|Belize|2020-03-01	North America|hCoV-19/USA/WA-UW-27038/2020|EPI ISL 570790|B.1.3|USA|2020-09-06	0.0005039442	North America
North America|hCoV-19/Canada/BC 02421/2020|EPI ISL 415581|B.4|Canada|2020-03-01	North America|hCoV-19/USA/WA-UW-27038/2020|EPI ISL 570790|B.1.3|USA|2020-09-06	0.0005711070	North America
North America|hCoV-19/Canada/QC-LSPQ-L00210314/2020|EPI ISL 535716|B.4|Canada|2020-03-01	North America|hCoV-19/USA/WA-UW-27038/2020|EPI ISL 570790|B.1.3|USA|2020-09-06	0.0007055746	North America
North America|hCoV-19/USA/OR 5430/2020|EPI ISL 420794|B|USA|2020-03-01	North America|hCoV-19/USA/WA-UW-27038/2020|EPI ISL 570790|B.1.3|USA|2020-09-06	0.0005038823	North America
North America|hCoV-19/USA/NY-SURV0144/2020|EPI ISL 436050|B|USA|2020-03-02	North America|hCoV-19/USA/WA-UW-27038/2020|EPI ISL 570790|B.1.3|USA|2020-09-06	0.0005711333	North America
North America|hCoV-19/USA/NH 0008/2020|EPI ISL 420792|B.1.356|USA|2020-03-02	North America|hCoV-19/USA/WA-UW-27038/2020|EPI ISL 570790|B.1.3|USA|2020-09-06	0.0003358619	North America
North America|hCoV-19/USA/NY 2929/2020|EPI ISL 420793|B.1|USA|2020-03-02	North America|hCoV-19/USA/WA-UW-27038/2020|EPI ISL 570790|B.1.3|USA|2020-09-06	0.0002686787	North America
North America|hCoV-19/Canada/BC 41851/2020|EPI ISL 415584|A|Canada|2020-03-02	North America|hCoV-19/USA/WA-UW-27038/2020|EPI ISL 570790|B.1.3|USA|2020-09-06	0.0006383727	North America
North America|hCoV-19/USA/FL 6318/2020|EPI ISL 420785|B.1.1|USA|2020-03-02	North America|hCoV-19/USA/WA-UW-27038/2020|EPI ISL 570790|B.1.3|USA|2020-09-06	0.0004367284	North America
North America|hCoV-19/USA/GA 1299/2020|EPI ISL 420787|B.1.1|USA|2020-03-03	North America|hCoV-19/USA/WA-UW-27038/2020|EPI ISL 570790|B.1.3|USA|2020-09-06	0.0004703384	North America
North America|hCoV-19/USA/NY-Wadsworth-10496-01/2020|EPI ISL 426025|B.1|USA|2020-03-03	North America|hCoV-19/USA/WA-UW-27038/2020|EPI ISL 570790|B.1.3|USA|2020-09-06	0.0003022696	North America
North America|hCoV-19/Canada/BC 40860/2020|EPI ISL 415583|B|Canada|2020-03-03	North America|hCoV-19/USA/WA-UW-27038/2020|EPI ISL 570790|B.1.3|USA|2020-09-06	0.0004702806	North America
North America|hCoV-19/USA/NY-Wadsworth-10528-01/2020|EPI ISL 426026|B.1|USA|2020-03-03	North America|hCoV-19/USA/WA-UW-27038/2020|EPI ISL 570790|B.1.3|USA|2020-09-06	0.0003022836	North America
North America|hCoV-19/USA/NY-Wadsworth-10495-01/2020|EPI ISL 425224|B.1|USA|2020-03-03	North America|hCoV-19/USA/WA-UW-27038/2020|EPI ISL 570790|B.1.3|USA|2020-09-06	0.0002686787	North America
North America|hCoV-19/USA/NY-Wadsworth-10690-01/2020|EPI ISL 426028|B.1|USA|2020-03-04	North America|hCoV-19/USA/WA-UW-27038/2020|EPI ISL 570790|B.1.3|USA|2020-09-06	0.0003694897	North America
North America|hCoV-19/USA/NJ 3201/2020|EPI ISL 424901|B.1|USA|2020-03-04	North America|hCoV-19/USA/WA-UW-27038/2020|EPI ISL 570790|B.1.3|USA|2020-09-06	0.0004030814	North America
North America|hCoV-19/USA/MD 0026/2020|EPI ISL 424869|B.1.255|USA|2020-03-04	North America|hCoV-19/USA/WA-UW-27038/2020|EPI ISL 570790|B.1.3|USA|2020-09-06	0.0003694726	North America
North America|hCoV-19/USA/MA 9704/2020|EPI ISL 424911|B.1|USA|2020-03-04	North America|hCoV-19/USA/WA-UW-27038/2020|EPI ISL 570790|B.1.3|USA|2020-09-06	0.0003358619	North America
North America|hCoV-19/USA/NY-Wadsworth-10683-01/2020|EPI ISL 426027|B.40|USA|2020-03-04	North America|hCoV-19/USA/WA-UW-27038/2020|EPI ISL 570790|B.1.3|USA|2020-09-06	0.0006383512	North America
North America|hCoV-19/Canada/BC 8159203/2020|EPI ISL 418848|A|Canada|2020-03-05	North America|hCoV-19/USA/WA-UW-27038/2020|EPI ISL 570790|B.1.3|USA|2020-09-06	0.0006047136	North America
North America|hCoV-19/USA/RI 0702/2020|EPI ISL 424887|B.1|USA|2020-03-05	North America|hCoV-19/USA/WA-UW-27038/2020|EPI ISL 570790|B.1.3|USA|2020-09-06	0.0002686787	North America
North America|hCoV-19/USA/NE 6605/2020|EPI ISL 424874|B.3|USA|2020-03-05	North America|hCoV-19/USA/WA-UW-27038/2020|EPI ISL 570790|B.1.3|USA|2020-09-06	0.0005711242	North America
North America|hCoV-19/USA/MA 1355/2020|EPI ISL 424913|B|USA|2020-03-05	North America|hCoV-19/USA/WA-UW-27038/2020|EPI ISL 570790|B.1.3|USA|2020-09-06	0.0005711161	North America
North America|hCoV-19/USA/SC 3572/2020|EPI ISL 424905|B.1|USA|2020-03-05	North America|hCoV-19/USA/WA-UW-27038/2020|EPI ISL 570790|B.1.3|USA|2020-09-06	0.0004031000	North America
North America|hCoV-19/USA/MA 3672/2020|EPI ISL 424844|B.1|USA|2020-03-06	North America|hCoV-19/USA/WA-UW-27038/2020|EPI ISL 570790|B.1.3|USA|2020-09-06	0.0003358619	North America
North America|hCoV-19/USA/NY-Wadsworth-11244-01/2020|EPI ISL 525580|B.1|USA|2020-03-06	North America|hCoV-19/USA/WA-UW-27038/2020|EPI ISL 570790|B.1.3|USA|2020-09-06	0.0003022788	North America
North America|hCoV-19/USA/NY-Wadsworth-11291-01/2020|EPI ISL 426044|B.1|USA|2020-03-06	North America|hCoV-19/USA/WA-UW-27038/2020|EPI ISL 570790|B.1.3|USA|2020-09-06	0.0003022787	North America
North America|hCoV-19/USA/NY-Wadsworth-11202-01/2020|EPI ISL 426042|B.1|USA|2020-03-06	North America|hCoV-19/USA/WA-UW-27038/2020|EPI ISL 570790|B.1.3|USA|2020-09-06	0.0003694555	North America
North America|hCoV-19/USA/MA 3653/2020|EPI ISL 424920|B.1|USA|2020-03-06	North America|hCoV-19/USA/WA-UW-27038/2020|EPI ISL 570790|B.1.3|USA|2020-09-06	0.0003694555	North America
North America|hCoV-19/USA/NY-Wadsworth-11513-01/2020|EPI ISL 525582|B.1|USA|2020-03-07	North America|hCoV-19/USA/WA-UW-27038/2020|EPI ISL 570790|B.1.3|USA|2020-09-06	0.0002686787	North America
North America|hCoV-19/USA/MA-MGH-00416/2020|EPI ISL 460353|B.1|USA|2020-03-07	North America|hCoV-19/USA/WA-UW-27038/2020|EPI ISL 570790|B.1.3|USA|2020-09-06	0.0003694555	North America
North America|hCoV-19/Canada/BC 8718874/2020|EPI ISL 418852|A|Canada|2020-03-07	North America|hCoV-19/USA/WA-UW-27038/2020|EPI ISL 570790|B.1.3|USA|2020-09-06	0.0006047136	North America
North America|hCoV-19/USA/MA-MGH-00417/2020|EPI ISL 460117|B.1|USA|2020-03-07	North America|hCoV-19/USA/WA-UW-27038/2020|EPI ISL 570790|B.1.3|USA|2020-09-06	0.0003694555	North America
North America|hCoV-19/USA/IN 82003/2020|EPI ISL 426423|B.1|USA|2020-03-08	North America|hCoV-19/USA/WA-UW-27038/2020|EPI ISL 570790|B.1.3|USA|2020-09-06	0.0003697163	North America
North America|hCoV-19/USA/OH 0023/2020|EPI ISL 424880|B.1|USA|2020-03-08	North America|hCoV-19/USA/WA-UW-27038/2020|EPI ISL 570790|B.1.3|USA|2020-09-06	0.0002686786	North America
North America|hCoV-19/USA/IA 6394/2020|EPI ISL 424865|B.1|USA|2020-03-08	North America|hCoV-19/USA/WA-UW-27038/2020|EPI ISL 570790|B.1.3|USA|2020-09-06	0.0003694726	North America
North America|hCoV-19/USA/MA-MGH-00444/2020|EPI ISL 460354|B.1|USA|2020-03-08	North America|hCoV-19/USA/WA-UW-27038/2020|EPI ISL 570790|B.1.3|USA|2020-09-06	0.0004030691	North America
North America|hCoV-19/USA/NY-Wadsworth-11661-01/2020|EPI ISL 529034|B.1|USA|2020-03-08	North America|hCoV-19/USA/WA-UW-27038/2020|EPI ISL 570790|B.1.3|USA|2020-09-06	0.0003022696	North America
North America|hCoV-19/USA/FL-CDC-2316/2020|EPI ISL 452132|B.1.255|USA|2020-03-09	North America|hCoV-19/USA/WA-UW-27038/2020|EPI ISL 570790|B.1.3|USA|2020-09-06	0.0003695300	North America
North America|hCoV-19/USA/RI 0882/2020|EPI ISL 426435|B.1.265|USA|2020-03-09	North America|hCoV-19/USA/WA-UW-27038/2020|EPI ISL 570790|B.1.3|USA|2020-09-06	0.0003022696	North America
North America|hCoV-19/Jamaica/JM-CDC-0869/2020|EPI ISL 450793|B.40|Jamaica|2020-03-09	North America|hCoV-19/USA/WA-UW-27038/2020|EPI ISL 570790|B.1.3|USA|2020-09-06	0.0006047320	North America
North America|hCoV-19/USA/NY-SURV0444/2020|EPI ISL 436067|B.1|USA|2020-03-09	North America|hCoV-19/USA/WA-UW-27038/2020|EPI ISL 570790|B.1.3|USA|2020-09-06	0.0003358619	North America
North America|hCoV-19/USA/LA-CDC-0499/2020|EPI ISL 452106|B.1.265|USA|2020-03-10	North America|hCoV-19/USA/WA-UW-27038/2020|EPI ISL 570790|B.1.3|USA|2020-09-06	0.0003022696	North America
North America|hCoV-19/USA/CA-SCCPHD-UC155/2020|EPI ISL 435634|B|USA|2020-03-10	North America|hCoV-19/USA/WA-UW-27038/2020|EPI ISL 570790|B.1.3|USA|2020-09-06	0.0005375015	North America
North America|hCoV-19/USA/NY-SURV0863/2020|EPI ISL 436075|B.1|USA|2020-03-10	North America|hCoV-19/USA/WA-UW-27038/2020|EPI ISL 570790|B.1.3|USA|2020-09-06	0.0003022696	North America
North America|hCoV-19/USA/VA-DCLS-0530/2020|EPI ISL 485832|B.1|USA|2020-03-10	North America|hCoV-19/USA/WA-UW-27038/2020|EPI ISL 570790|B.1.3|USA|2020-09-06	0.0003022836	North America
North America|hCoV-19/USA/WA-UW122/2020|EPI ISL 416660|B.1|USA|2020-03-10	North America|hCoV-19/USA/WA-UW-27038/2020|EPI ISL 570790|B.1.3|USA|2020-09-06	0.0002686787	North America
North America|hCoV-19/Jamaica/JM-CDC-0078/2020|EPI ISL 450792|B|Jamaica|2020-03-11	North America|hCoV-19/USA/WA-UW-27038/2020|EPI ISL 570790|B.1.3|USA|2020-09-06	0.0005711161	North America
North America|hCoV-19/USA/NY-Wadsworth-13245-01/2020|EPI ISL 525599|B.39|USA|2020-03-11	North America|hCoV-19/USA/WA-UW-27038/2020|EPI ISL 570790|B.1.3|USA|2020-09-06	0.0006719515	North America
North America|hCoV-19/USA/MN-MDH-1274/2020|EPI ISL 482995|B.1.1|USA|2020-03-11	North America|hCoV-19/USA/WA-UW-27038/2020|EPI ISL 570790|B.1.3|USA|2020-09-06	0.0004703166	North America
North America|hCoV-19/USA/CA-SCCPHD-UC158/2020|EPI ISL 435637|B|USA|2020-03-11	North America|hCoV-19/USA/WA-UW-27038/2020|EPI ISL 570790|B.1.3|USA|2020-09-06	0.0005711161	North America
North America|hCoV-19/Canada/BC 6404889/2020|EPI ISL 418838|B.1.265|Canada|2020-03-12	North America|hCoV-19/USA/WA-UW-27038/2020|EPI ISL 570790|B.1.3|USA|2020-09-06	0.0003022696	North America
North America|hCoV-19/USA/CA-SCCPHD-UC162/2020|EPI ISL 435641|B|USA|2020-03-12	North America|hCoV-19/USA/WA-UW-27038/2020|EPI ISL 570790|B.1.3|USA|2020-09-06	0.0005375101	North America
North America|hCoV-19/USA/NY-WCMP2D04P/2020|EPI ISL 427528|B.1.5|USA|2020-03-12	North America|hCoV-19/USA/WA-UW-27038/2020|EPI ISL 570790|B.1.3|USA|2020-09-06	0.0003358774	North America
North America|hCoV-19/USA/VA-DCLS-0548/2020|EPI ISL 485849|B.1.1|USA|2020-03-12	North America|hCoV-19/USA/WA-UW-27038/2020|EPI ISL 570790|B.1.3|USA|2020-09-06	0.0005039208	North America
North America|hCoV-19/USA/VA-DCLS-0554/2020|EPI ISL 485855|B|USA|2020-03-13	North America|hCoV-19/USA/WA-UW-27038/2020|EPI ISL 570790|B.1.3|USA|2020-09-06	0.0006047136	North America
North America|hCoV-19/USA/CA-QDX-110/2020|EPI ISL 468562|B.1.265|USA|2020-03-13	North America|hCoV-19/USA/WA-UW-27038/2020|EPI ISL 570790|B.1.3|USA|2020-09-06	0.0003358618	North America
North America|hCoV-19/Canada/BC 9345042/2020|EPI ISL 418856|B.1.5|Canada|2020-03-13	North America|hCoV-19/USA/WA-UW-27038/2020|EPI ISL 570790|B.1.3|USA|2020-09-06	0.0004030813	North America
North America|hCoV-19/USA/NY-WCMP5F01P/2020|EPI ISL 427540|B.1|USA|2020-03-13	North America|hCoV-19/USA/WA-UW-27038/2020|EPI ISL 570790|B.1.3|USA|2020-09-06	0.0003358930	North America
North America|hCoV-19/Canada/NS 30/2020|EPI ISL 429812|B.1|Canada|2020-03-14	North America|hCoV-19/USA/WA-UW-27038/2020|EPI ISL 570790|B.1.3|USA|2020-09-06	0.0003022696	North America
North America|hCoV-19/USA/MA-QDX-68/2020|EPI ISL 467864|B.1|USA|2020-03-14	North America|hCoV-19/USA/WA-UW-27038/2020|EPI ISL 570790|B.1.3|USA|2020-09-06	0.0004030813	North America
North America|hCoV-19/USA/MN-QDX-967/2020|EPI ISL 571766|B.1.370|USA|2020-03-14	North America|hCoV-19/USA/WA-UW-27038/2020|EPI ISL 570790|B.1.3|USA|2020-09-06	0.0003358618	North America
North America|hCoV-19/USA/MN-MDH-93/2020|EPI ISL 460074|B.1.1|USA|2020-03-14	North America|hCoV-19/USA/WA-UW-27038/2020|EPI ISL 570790|B.1.3|USA|2020-09-06	0.0005039208	North America
North America|hCoV-19/USA/AZ-TG268917/2020|EPI ISL 426519|B.1|USA|2020-03-14	North America|hCoV-19/USA/WA-UW-27038/2020|EPI ISL 570790|B.1.3|USA|2020-09-06	0.0003022696	North America
North America|hCoV-19/USA/NY-WCMP10A02P/2020|EPI ISL 427553|B.1.3|USA|2020-03-15	North America|hCoV-19/USA/WA-UW-27038/2020|EPI ISL 570790|B.1.3|USA|2020-09-06	0.0002350819	North America
North America|hCoV-19/USA/MN-QDX-1024/2020|EPI ISL 571750|B.1.265|USA|2020-03-15	North America|hCoV-19/USA/WA-UW-27038/2020|EPI ISL 570790|B.1.3|USA|2020-09-06	0.0003694555	North America
North America|hCoV-19/Mexico/CMX-INER-04/2020|EPI ISL 424626|B.1.201|Mexico|2020-03-15	North America|hCoV-19/USA/WA-UW-27038/2020|EPI ISL 570790|B.1.3|USA|2020-09-06	0.0004366873	North America
North America|hCoV-19/USA/CA-QDX-33/2020|EPI ISL 467827|B.6|USA|2020-03-15	North America|hCoV-19/USA/WA-UW-27038/2020|EPI ISL 570790|B.1.3|USA|2020-09-06	0.0006046952	North America
North America|hCoV-19/Costa Rica/01/2020|EPI ISL 434533|B.1|Costa Rica|2020-03-16	North America|hCoV-19/USA/WA-UW-27038/2020|EPI ISL 570790|B.1.3|USA|2020-09-06	0.0004367005	North America
North America|hCoV-19/USA/NY-WCMP11B03P/2020|EPI ISL 427585|B.1.3|USA|2020-03-16	North America|hCoV-19/USA/WA-UW-27038/2020|EPI ISL 570790|B.1.3|USA|2020-09-06	0.0002015008	North America
North America|hCoV-19/USA/MN-MDH-97/2020|EPI ISL 460077|B.1|USA|2020-03-16	North America|hCoV-19/USA/WA-UW-27038/2020|EPI ISL 570790|B.1.3|USA|2020-09-06	0.0003022696	North America
North America|hCoV-19/Canada/ON MU-S26/2020|EPI ISL 463975|B.1|Canada|2020-03-16	North America|hCoV-19/USA/WA-UW-27038/2020|EPI ISL 570790|B.1.3|USA|2020-09-06	0.0004030878	North America
North America|hCoV-19/USA/NY-SURV0183/2020|EPI ISL 436057|B.1|USA|2020-03-17	North America|hCoV-19/USA/WA-UW-27038/2020|EPI ISL 570790|B.1.3|USA|2020-09-06	0.0003022696	North America
North America|hCoV-19/USA/AZ-TG269848/2020|EPI ISL 426527|B.1.5|USA|2020-03-17	North America|hCoV-19/USA/WA-UW-27038/2020|EPI ISL 570790|B.1.3|USA|2020-09-06	0.0003694897	North America
North America|hCoV-19/USA/NY-QDX-865/2020|EPI ISL 571672|B.1|USA|2020-03-17	North America|hCoV-19/USA/WA-UW-27038/2020|EPI ISL 570790|B.1.3|USA|2020-09-06	0.0003022696	North America
North America|hCoV-19/USA/AK-PHL011/2020|EPI ISL 431014|B|USA|2020-03-17	North America|hCoV-19/USA/WA-UW-27038/2020|EPI ISL 570790|B.1.3|USA|2020-09-06	0.0006383217	North America
North America|hCoV-19/USA/MI-QDX-645/2020|EPI ISL 571370|B.1|USA|2020-03-18	North America|hCoV-19/USA/WA-UW-27038/2020|EPI ISL 570790|B.1.3|USA|2020-09-06	0.0003022696	North America
North America|hCoV-19/USA/NY-NYUMC43/2020|EPI ISL 419704|B.1|USA|2020-03-18	North America|hCoV-19/USA/WA-UW-27038/2020|EPI ISL 570790|B.1.3|USA|2020-09-06	0.0003358618	North America
North America|hCoV-19/USA/MI-QDX-638/2020|EPI ISL 571363|B.1|USA|2020-03-18	North America|hCoV-19/USA/WA-UW-27038/2020|EPI ISL 570790|B.1.3|USA|2020-09-06	0.0003358618	North America
North America|hCoV-19/USA/NY-NYUMC223/2020|EPI ISL 427518|B.1|USA|2020-03-18	North America|hCoV-19/USA/WA-UW-27038/2020|EPI ISL 570790|B.1.3|USA|2020-09-06	0.0003022836	North America
North America|hCoV-19/USA/AK-PHL013/2020|EPI ISL 431015|B.1|USA|2020-03-19	North America|hCoV-19/USA/WA-UW-27038/2020|EPI ISL 570790|B.1.3|USA|2020-09-06	0.0003694726	North America
North America|hCoV-19/USA/WI-UW-172/2020|EPI ISL 428268|B|USA|2020-03-19	North America|hCoV-19/USA/WA-UW-27038/2020|EPI ISL 570790|B.1.3|USA|2020-09-06	0.0005375101	North America
North America|hCoV-19/USA/IL-QDX-1108/2020|EPI ISL 571846|B.1.1|USA|2020-03-19	North America|hCoV-19/USA/WA-UW-27038/2020|EPI ISL 570790|B.1.3|USA|2020-09-06	0.0004703166	North America
North America|hCoV-19/USA/ID-QDX-1094/2020|EPI ISL 571835|B.1.370|USA|2020-03-19	North America|hCoV-19/USA/WA-UW-27038/2020|EPI ISL 570790|B.1.3|USA|2020-09-06	0.0003694555	North America
North America|hCoV-19/USA/MN-MDH-1281/2020|EPI ISL 483002|B.1.1.10|USA|2020-03-19	North America|hCoV-19/USA/WA-UW-27038/2020|EPI ISL 570790|B.1.3|USA|2020-09-06	0.0006047878	North America
North America|hCoV-19/USA/WA-UW-1688/2020|EPI ISL 424192|B|USA|2020-03-20	North America|hCoV-19/USA/WA-UW-27038/2020|EPI ISL 570790|B.1.3|USA|2020-09-06	0.0005375395	North America
North America|hCoV-19/Canada/QC-LSPQ-L00228954/2020|EPI ISL 535882|B.4|Canada|2020-03-20	North America|hCoV-19/USA/WA-UW-27038/2020|EPI ISL 570790|B.1.3|USA|2020-09-06	0.0007392674	North America
North America|hCoV-19/USA/MI-QDX-710/2020|EPI ISL 571443|B.1|USA|2020-03-20	North America|hCoV-19/USA/WA-UW-27038/2020|EPI ISL 570790|B.1.3|USA|2020-09-06	0.0003022696	North America
North America|hCoV-19/USA/ID-UW-1925/2020|EPI ISL 424321|B.1.370|USA|2020-03-20	North America|hCoV-19/USA/WA-UW-27038/2020|EPI ISL 570790|B.1.3|USA|2020-09-06	0.0003358619	North America
North America|hCoV-19/USA/NY-NYUMC687/2020|EPI ISL 451402|B.1|USA|2020-03-21	North America|hCoV-19/USA/WA-UW-27038/2020|EPI ISL 570790|B.1.3|USA|2020-09-06	0.0003358619	North America
North America|hCoV-19/USA/IL-NM0125/2020|EPI ISL 444607|B.1|USA|2020-03-21	North America|hCoV-19/USA/WA-UW-27038/2020|EPI ISL 570790|B.1.3|USA|2020-09-06	0.0004030691	North America
North America|hCoV-19/USA/MI-QDX-299/2020|EPI ISL 571043|B.1|USA|2020-03-21	North America|hCoV-19/USA/WA-UW-27038/2020|EPI ISL 570790|B.1.3|USA|2020-09-06	0.0003358774	North America
North America|hCoV-19/USA/TX-HMH0140/2020|EPI ISL 434839|B.1.370|USA|2020-03-21	North America|hCoV-19/USA/WA-UW-27038/2020|EPI ISL 570790|B.1.3|USA|2020-09-06	0.0003358618	North America
North America|hCoV-19/Canada/QC-LSPQ-L00231296/2020|EPI ISL 535952|B.1|Canada|2020-03-22	North America|hCoV-19/USA/WA-UW-27038/2020|EPI ISL 570790|B.1.3|USA|2020-09-06	0.0003694726	North America
North America|hCoV-19/USA/FL-QDX-912/2020|EPI ISL 571596|B.1|USA|2020-03-22	North America|hCoV-19/USA/WA-UW-27038/2020|EPI ISL 570790|B.1.3|USA|2020-09-06	0.0004030813	North America
North America|hCoV-19/Canada/QC-LSPQ-L00232064/2020|EPI ISL 535971|B|Canada|2020-03-22	North America|hCoV-19/USA/WA-UW-27038/2020|EPI ISL 570790|B.1.3|USA|2020-09-06	0.0005711161	North America
North America|hCoV-19/USA/MI-QDX-317/2020|EPI ISL 571061|B.1|USA|2020-03-22	North America|hCoV-19/USA/WA-UW-27038/2020|EPI ISL 570790|B.1.3|USA|2020-09-06	0.0003022696	North America
North America|hCoV-19/USA/NY-QDX-798/2020|EPI ISL 571550|B.1.370|USA|2020-03-22	North America|hCoV-19/USA/WA-UW-27038/2020|EPI ISL 570790|B.1.3|USA|2020-09-06	0.0003358619	North America
North America|hCoV-19/USA/MI-QDX-491/2020|EPI ISL 571225|B.1|USA|2020-03-23	North America|hCoV-19/USA/WA-UW-27038/2020|EPI ISL 570790|B.1.3|USA|2020-09-06	0.0003358774	North America
North America|hCoV-19/USA/FL-BPHL-0693/2020|EPI ISL 509751|B.1|USA|2020-03-23	North America|hCoV-19/USA/WA-UW-27038/2020|EPI ISL 570790|B.1.3|USA|2020-09-06	0.0003694555	North America
North America|hCoV-19/USA/MI-QDX-358/2020|EPI ISL 571101|B.1|USA|2020-03-23	North America|hCoV-19/USA/WA-UW-27038/2020|EPI ISL 570790|B.1.3|USA|2020-09-06	0.0003022788	North America
North America|hCoV-19/USA/CA-QDX-939/2020|EPI ISL 571584|B.1|USA|2020-03-23	North America|hCoV-19/USA/WA-UW-27038/2020|EPI ISL 570790|B.1.3|USA|2020-09-06	0.0003358618	North America
North America|hCoV-19/USA/MN-MDH-1291/2020|EPI ISL 483011|B.1|USA|2020-03-24	North America|hCoV-19/USA/WA-UW-27038/2020|EPI ISL 570790|B.1.3|USA|2020-09-06	0.0003022836	North America
North America|hCoV-19/USA/PA-MGSC53-05/2020|EPI ISL 436501|B.1|USA|2020-03-24	North America|hCoV-19/USA/WA-UW-27038/2020|EPI ISL 570790|B.1.3|USA|2020-09-06	0.0003022696	North America
North America|hCoV-19/USA/MD-HP00037/2020|EPI ISL 434587|B.1|USA|2020-03-24	North America|hCoV-19/USA/WA-UW-27038/2020|EPI ISL 570790|B.1.3|USA|2020-09-06	0.0003022836	North America
North America|hCoV-19/USA/CA-CZB-59X002/2020|EPI ISL 450484|B|USA|2020-03-24	North America|hCoV-19/USA/WA-UW-27038/2020|EPI ISL 570790|B.1.3|USA|2020-09-06	0.0005038823	North America
North America|hCoV-19/USA/MI-QDX-502/2020|EPI ISL 571236|B.1|USA|2020-03-24	North America|hCoV-19/USA/WA-UW-27038/2020|EPI ISL 570790|B.1.3|USA|2020-09-06	0.0003358774	North America
North America|hCoV-19/USA/CA-CSMC19/2020|EPI ISL 475628|B.1|USA|2020-03-25	North America|hCoV-19/USA/WA-UW-27038/2020|EPI ISL 570790|B.1.3|USA|2020-09-06	0.0003358822	North America
North America|hCoV-19/USA/TX-HMH0371/2020|EPI ISL 434962|B.1.5|USA|2020-03-25	North America|hCoV-19/USA/WA-UW-27038/2020|EPI ISL 570790|B.1.3|USA|2020-09-06	0.0003694726	North America
North America|hCoV-19/USA/AZ-TG271591/2020|EPI ISL 426536|B.1.265|USA|2020-03-25	North America|hCoV-19/USA/WA-UW-27038/2020|EPI ISL 570790|B.1.3|USA|2020-09-06	0.0003358618	North America
North America|hCoV-19/USA/OR-PROV-230/2020|EPI ISL 482465|B.1.255|USA|2020-03-25	North America|hCoV-19/USA/WA-UW-27038/2020|EPI ISL 570790|B.1.3|USA|2020-09-06	0.0003358619	North America
North America|hCoV-19/USA/MI-MDHHS-SC21126/2020|EPI ISL 507902|B.1|USA|2020-03-26	North America|hCoV-19/USA/WA-UW-27038/2020|EPI ISL 570790|B.1.3|USA|2020-09-06	0.0003358618	North America
North America|hCoV-19/USA/MN-MDH-1451/2020|EPI ISL 514670|B.1|USA|2020-03-26	North America|hCoV-19/USA/WA-UW-27038/2020|EPI ISL 570790|B.1.3|USA|2020-09-06	0.0004030814	North America
North America|hCoV-19/USA/NY-NYUMC694/2020|EPI ISL 451409|B.1|USA|2020-03-26	North America|hCoV-19/USA/WA-UW-27038/2020|EPI ISL 570790|B.1.3|USA|2020-09-06	0.0003022836	North America
North America|hCoV-19/USA/NY-Wadsworth-30593-01/2020|EPI ISL 525632|B.1.1|USA|2020-03-26	North America|hCoV-19/USA/WA-UW-27038/2020|EPI ISL 570790|B.1.3|USA|2020-09-06	0.0005039361	North America
North America|hCoV-19/USA/PA-MGSC38-05/2020|EPI ISL 436486|B.1.255|USA|2020-03-26	North America|hCoV-19/USA/WA-UW-27038/2020|EPI ISL 570790|B.1.3|USA|2020-09-06	0.0003358619	North America
North America|hCoV-19/USA/MA-MGH-00200/2020|EPI ISL 460410|B.1.255|USA|2020-03-27	North America|hCoV-19/USA/WA-UW-27038/2020|EPI ISL 570790|B.1.3|USA|2020-09-06	0.0004030814	North America
North America|hCoV-19/Canada/Qc-L00240857/2020|EPI ISL 450306|B.1|Canada|2020-03-27	North America|hCoV-19/USA/WA-UW-27038/2020|EPI ISL 570790|B.1.3|USA|2020-09-06	0.0004366872	North America
North America|hCoV-19/USA/OR-PROV-038/2020|EPI ISL 482320|B.3|USA|2020-03-27	North America|hCoV-19/USA/WA-UW-27038/2020|EPI ISL 570790|B.1.3|USA|2020-09-06	0.0006047503	North America
North America|hCoV-19/USA/MA-MGH-00208/2020|EPI ISL 460108|B.1|USA|2020-03-27	North America|hCoV-19/USA/WA-UW-27038/2020|EPI ISL 570790|B.1.3|USA|2020-09-06	0.0004030813	North America
North America|hCoV-19/Canada/Qc-L00240556/2020|EPI ISL 450302|B.1.147|Canada|2020-03-27	North America|hCoV-19/USA/WA-UW-27038/2020|EPI ISL 570790|B.1.3|USA|2020-09-06	0.0004030691	North America
North America|hCoV-19/USA/TX-HMH0312/2020|EPI ISL 434928|B.1.265|USA|2020-03-28	North America|hCoV-19/USA/WA-UW-27038/2020|EPI ISL 570790|B.1.3|USA|2020-09-06	0.0003694555	North America
North America|hCoV-19/USA/WI-UW-243/2020|EPI ISL 428339|B|USA|2020-03-28	North America|hCoV-19/USA/WA-UW-27038/2020|EPI ISL 570790|B.1.3|USA|2020-09-06	0.0005039056	North America
North America|hCoV-19/USA/CA-CZB-1279/2020|EPI ISL 454637|B.1.5|USA|2020-03-28	North America|hCoV-19/USA/WA-UW-27038/2020|EPI ISL 570790|B.1.3|USA|2020-09-06	0.0003358774	North America
North America|hCoV-19/Canada/QC-LSPQ-L00242051/2020|EPI ISL 536308|B.1|Canada|2020-03-28	North America|hCoV-19/USA/WA-UW-27038/2020|EPI ISL 570790|B.1.3|USA|2020-09-06	0.0003359838	North America
North America|hCoV-19/USA/OR-PROV-224/2020|EPI ISL 482459|B.54|USA|2020-03-28	North America|hCoV-19/USA/WA-UW-27038/2020|EPI ISL 570790|B.1.3|USA|2020-09-06	0.0005710896	North America
North America|hCoV-19/USA/ID-UW-4448/2020|EPI ISL 426074|B.1.370|USA|2020-03-29	North America|hCoV-19/USA/WA-UW-27038/2020|EPI ISL 570790|B.1.3|USA|2020-09-06	0.0004366468	North America
North America|hCoV-19/USA/MN-MDH-277/2020|EPI ISL 450751|B.1.5|USA|2020-03-29	North America|hCoV-19/USA/WA-UW-27038/2020|EPI ISL 570790|B.1.3|USA|2020-09-06	0.0004030813	North America
North America|hCoV-19/USA/WA-UW-2609/2020|EPI ISL 486006|B.1|USA|2020-03-29	North America|hCoV-19/USA/WA-UW-27038/2020|EPI ISL 570790|B.1.3|USA|2020-09-06	0.0003358618	North America
North America|hCoV-19/USA/CA-UCLA-154/2020|EPI ISL 537493|A|USA|2020-03-29	North America|hCoV-19/USA/WA-UW-27038/2020|EPI ISL 570790|B.1.3|USA|2020-09-06	0.0007392449	North America
North America|hCoV-19/Canada/QC-LSPQ-L00242235/2020|EPI ISL 536313|B.1|Canada|2020-03-29	North America|hCoV-19/USA/WA-UW-27038/2020|EPI ISL 570790|B.1.3|USA|2020-09-06	0.0003358774	North America
North America|hCoV-19/USA/NY-NYUMC681/2020|EPI ISL 450398|B.1|USA|2020-03-30	North America|hCoV-19/USA/WA-UW-27038/2020|EPI ISL 570790|B.1.3|USA|2020-09-06	0.0003358720	North America
North America|hCoV-19/USA/WI-UW-105/2020|EPI ISL 425162|B.1|USA|2020-03-30	North America|hCoV-19/USA/WA-UW-27038/2020|EPI ISL 570790|B.1.3|USA|2020-09-06	0.0003022696	North America
North America|hCoV-19/USA/NY-NYUMC571/2020|EPI ISL 444688|B.1|USA|2020-03-30	North America|hCoV-19/USA/WA-UW-27038/2020|EPI ISL 570790|B.1.3|USA|2020-09-06	0.0003358618	North America
North America|hCoV-19/USA/CT-UW-2469/2020|EPI ISL 485922|B.1.255|USA|2020-03-30	North America|hCoV-19/USA/WA-UW-27038/2020|EPI ISL 570790|B.1.3|USA|2020-09-06	0.0004030505	North America
North America|hCoV-19/USA/NY-NYUMC586/2020|EPI ISL 444703|B.1|USA|2020-03-30	North America|hCoV-19/USA/WA-UW-27038/2020|EPI ISL 570790|B.1.3|USA|2020-09-06	0.0003695009	North America
North America|hCoV-19/USA/PA-MGEL89/2020|EPI ISL 454372|B.1|USA|2020-03-31	North America|hCoV-19/USA/WA-UW-27038/2020|EPI ISL 570790|B.1.3|USA|2020-09-06	0.0003694555	North America
North America|hCoV-19/USA/CT-UW-4251/2020|EPI ISL 427164|B.1|USA|2020-03-31	North America|hCoV-19/USA/WA-UW-27038/2020|EPI ISL 570790|B.1.3|USA|2020-09-06	0.0004030936	North America
North America|hCoV-19/USA/TX-HMH0409/2020|EPI ISL 434995|B.1.265|USA|2020-03-31	North America|hCoV-19/USA/WA-UW-27038/2020|EPI ISL 570790|B.1.3|USA|2020-09-06	0.0003694555	North America
North America|hCoV-19/USA/TX-HMH0384/2020|EPI ISL 434972|B.1.370|USA|2020-03-31	North America|hCoV-19/USA/WA-UW-27038/2020|EPI ISL 570790|B.1.3|USA|2020-09-06	0.0004030627	North America
North America|hCoV-19/USA/LA-SR0275/2020|EPI ISL 445130|B.1.370|USA|2020-03-31	North America|hCoV-19/USA/WA-UW-27038/2020|EPI ISL 570790|B.1.3|USA|2020-09-06	0.0004030504	North America
North America|hCoV-19/USA/NY-NYUMC164/2020|EPI ISL 426619|B.1|USA|2020-04-01	North America|hCoV-19/USA/WA-UW-27038/2020|EPI ISL 570790|B.1.3|USA|2020-09-06	0.0003022836	North America
North America|hCoV-19/USA/NY-NYUMC173/2020|EPI ISL 427470|B.1|USA|2020-04-01	North America|hCoV-19/USA/WA-UW-27038/2020|EPI ISL 570790|B.1.3|USA|2020-09-06	0.0003694667	North America
North America|hCoV-19/USA/CT-Yale-257/2020|EPI ISL 469183|B.1|USA|2020-04-01	North America|hCoV-19/USA/WA-UW-27038/2020|EPI ISL 570790|B.1.3|USA|2020-09-06	0.0005038893	North America
North America|hCoV-19/USA/CT-UW-6274/2020|EPI ISL 570094|B.1.1|USA|2020-04-01	North America|hCoV-19/USA/WA-UW-27038/2020|EPI ISL 570790|B.1.3|USA|2020-09-06	0.0005712292	North America
North America|hCoV-19/USA/CA-ALSR-1497/2020|EPI ISL 494622|B.1.370|USA|2020-04-01	North America|hCoV-19/USA/WA-UW-27038/2020|EPI ISL 570790|B.1.3|USA|2020-09-06	0.0004367004	North America
North America|hCoV-19/USA/CT-UW-6573/2020|EPI ISL 437870|B.1|USA|2020-04-02	North America|hCoV-19/USA/WA-UW-27038/2020|EPI ISL 570790|B.1.3|USA|2020-09-06	0.0003358618	North America
North America|hCoV-19/USA/PA-MGEL99/2020|EPI ISL 454379|B.1.3|USA|2020-04-02	North America|hCoV-19/USA/WA-UW-27038/2020|EPI ISL 570790|B.1.3|USA|2020-09-06	0.0002015008	North America
North America|hCoV-19/USA/AZ-TG273316/2020|EPI ISL 426568|B.1|USA|2020-04-02	North America|hCoV-19/USA/WA-UW-27038/2020|EPI ISL 570790|B.1.3|USA|2020-09-06	0.0004366803	North America
North America|hCoV-19/USA/FL-BPHL-0166/2020|EPI ISL 480817|B.1|USA|2020-04-02	North America|hCoV-19/USA/WA-UW-27038/2020|EPI ISL 570790|B.1.3|USA|2020-09-06	0.0003022696	North America
North America|hCoV-19/USA/WA-S339/2020|EPI ISL 434099|B.1|USA|2020-04-02	North America|hCoV-19/USA/WA-UW-27038/2020|EPI ISL 570790|B.1.3|USA|2020-09-06	0.0004367340	North America
North America|hCoV-19/USA/FL-AO2N/2020|EPI ISL 527381|B.1.1|USA|2020-04-03	North America|hCoV-19/USA/WA-UW-27038/2020|EPI ISL 570790|B.1.3|USA|2020-09-06	0.0004371543	North America
North America|hCoV-19/USA/NY-NYUMC248/2020|EPI ISL 428762|B.1|USA|2020-04-03	North America|hCoV-19/USA/WA-UW-27038/2020|EPI ISL 570790|B.1.3|USA|2020-09-06	0.0003022695	North America
North America|hCoV-19/USA/MA-MGH-00663/2020|EPI ISL 460377|B.1.356|USA|2020-04-03	North America|hCoV-19/USA/WA-UW-27038/2020|EPI ISL 570790|B.1.3|USA|2020-09-06	0.0003694555	North America
North America|hCoV-19/Canada/ON-OICR-SLB2829/2020|EPI ISL 538355|B.1|Canada|2020-04-03	North America|hCoV-19/USA/WA-UW-27038/2020|EPI ISL 570790|B.1.3|USA|2020-09-06	0.0003358619	North America
North America|hCoV-19/USA/ID-UW-6457/2020|EPI ISL 437833|B.1.370|USA|2020-04-03	North America|hCoV-19/USA/WA-UW-27038/2020|EPI ISL 570790|B.1.3|USA|2020-09-06	0.0003358619	North America
North America|hCoV-19/USA/MD-MDH-0027/2020|EPI ISL 481273|B.40|USA|2020-04-04	North America|hCoV-19/USA/WA-UW-27038/2020|EPI ISL 570790|B.1.3|USA|2020-09-06	0.0006383512	North America
North America|hCoV-19/USA/AK-PHL108/2020|EPI ISL 492059|B.1|USA|2020-04-04	North America|hCoV-19/USA/WA-UW-27038/2020|EPI ISL 570790|B.1.3|USA|2020-09-06	0.0003694667	North America
North America|hCoV-19/USA/MN-MDH-1668/2020|EPI ISL 560755|B.40|USA|2020-04-04	North America|hCoV-19/USA/WA-UW-27038/2020|EPI ISL 570790|B.1.3|USA|2020-09-06	0.0006383410	North America
North America|hCoV-19/USA/TX-HMH-466/2020|EPI ISL 543786|B.1.370|USA|2020-04-04	North America|hCoV-19/USA/WA-UW-27038/2020|EPI ISL 570790|B.1.3|USA|2020-09-06	0.0003694667	North America
North America|hCoV-19/USA/CA-CSMC117/2020|EPI ISL 475593|B.1|USA|2020-04-04	North America|hCoV-19/USA/WA-UW-27038/2020|EPI ISL 570790|B.1.3|USA|2020-09-06	0.0005039055	North America
North America|hCoV-19/USA/LA-SR0324/2020|EPI ISL 450178|B.1.265|USA|2020-04-05	North America|hCoV-19/USA/WA-UW-27038/2020|EPI ISL 570790|B.1.3|USA|2020-09-06	0.0003022696	North America
North America|hCoV-19/USA/NY-NYUMC253/2020|EPI ISL 428767|B.1|USA|2020-04-05	North America|hCoV-19/USA/WA-UW-27038/2020|EPI ISL 570790|B.1.3|USA|2020-09-06	0.0004366802	North America
North America|hCoV-19/USA/NY-Wadsworth-38698-01/2020|EPI ISL 525653|B.1|USA|2020-04-05	North America|hCoV-19/USA/WA-UW-27038/2020|EPI ISL 570790|B.1.3|USA|2020-09-06	0.0004366935	North America
North America|hCoV-19/USA/NY-NYUMC236/2020|EPI ISL 427635|B.1|USA|2020-04-05	North America|hCoV-19/USA/WA-UW-27038/2020|EPI ISL 570790|B.1.3|USA|2020-09-06	0.0003358619	North America
North America|hCoV-19/USA/CA-CSMC118/2020|EPI ISL 475594|B.1|USA|2020-04-05	North America|hCoV-19/USA/WA-UW-27038/2020|EPI ISL 570790|B.1.3|USA|2020-09-06	0.0003022788	North America
North America|hCoV-19/USA/NY-NYUMC264/2020|EPI ISL 428778|B.1.3|USA|2020-04-06	North America|hCoV-19/USA/WA-UW-27038/2020|EPI ISL 570790|B.1.3|USA|2020-09-06	0.0002014948	North America
North America|hCoV-19/USA/CA-ALSR-1147/2020|EPI ISL 494392|B.1.98|USA|2020-04-06	North America|hCoV-19/USA/WA-UW-27038/2020|EPI ISL 570790|B.1.3|USA|2020-09-06	0.0004366670	North America
North America|hCoV-19/USA/NY-NYUMC272/2020|EPI ISL 428786|B.1|USA|2020-04-06	North America|hCoV-19/USA/WA-UW-27038/2020|EPI ISL 570790|B.1.3|USA|2020-09-06	0.0003358619	North America
North America|hCoV-19/USA/CT-UW-5073/2020|EPI ISL 429645|B.1.255|USA|2020-04-06	North America|hCoV-19/USA/WA-UW-27038/2020|EPI ISL 570790|B.1.3|USA|2020-09-06	0.0003694555	North America
North America|hCoV-19/USA/MA-MGH-00696/2020|EPI ISL 460422|A.2|USA|2020-04-06	North America|hCoV-19/USA/WA-UW-27038/2020|EPI ISL 570790|B.1.3|USA|2020-09-06	0.0009073608	North America
North America|hCoV-19/USA/UT-01578/2020|EPI ISL 449824|B.1.5|USA|2020-04-07	North America|hCoV-19/USA/WA-UW-27038/2020|EPI ISL 570790|B.1.3|USA|2020-09-06	0.0003358774	North America
North America|hCoV-19/USA/NV-NSPHL-A0070/2020|EPI ISL 515350|B.1|USA|2020-04-07	North America|hCoV-19/USA/WA-UW-27038/2020|EPI ISL 570790|B.1.3|USA|2020-09-06	0.0003022696	North America
North America|hCoV-19/USA/CA-ALSR-0521-IPL/2020|EPI ISL 483199|B.1|USA|2020-04-07	North America|hCoV-19/USA/WA-UW-27038/2020|EPI ISL 570790|B.1.3|USA|2020-09-06	0.0003022787	North America
North America|hCoV-19/USA/NY-NYUMC333/2020|EPI ISL 430360|B.1|USA|2020-04-07	North America|hCoV-19/USA/WA-UW-27038/2020|EPI ISL 570790|B.1.3|USA|2020-09-06	0.0004030692	North America
North America|hCoV-19/USA/NY-NYUMC345/2020|EPI ISL 430372|B.1.3|USA|2020-04-07	North America|hCoV-19/USA/WA-UW-27038/2020|EPI ISL 570790|B.1.3|USA|2020-09-06	0.0002686786	North America
North America|hCoV-19/USA/CO-CSU-C2980-2/2020|EPI ISL 527411|B.1|USA|2020-04-08	North America|hCoV-19/USA/WA-UW-27038/2020|EPI ISL 570790|B.1.3|USA|2020-09-06	0.0004366600	North America
North America|hCoV-19/USA/CA-CZB-1343/2020|EPI ISL 468361|B|USA|2020-04-08	North America|hCoV-19/USA/WA-UW-27038/2020|EPI ISL 570790|B.1.3|USA|2020-09-06	0.0006047320	North America
North America|hCoV-19/USA/MN-MDH-387/2020|EPI ISL 437367|B.40|USA|2020-04-08	North America|hCoV-19/USA/WA-UW-27038/2020|EPI ISL 570790|B.1.3|USA|2020-09-06	0.0006719622	North America
North America|hCoV-19/USA/NY-NYU-VC-022/2020|EPI ISL 479674|B.1.3|USA|2020-04-08	North America|hCoV-19/USA/WA-UW-27038/2020|EPI ISL 570790|B.1.3|USA|2020-09-06	0.0002014947	North America
North America|hCoV-19/USA/CT-UW-6780/2020|EPI ISL 570145|B.1|USA|2020-04-09	North America|hCoV-19/USA/WA-UW-27038/2020|EPI ISL 570790|B.1.3|USA|2020-09-06	0.0004030691	North America
North America|hCoV-19/Canada/QC AM4/2020|EPI ISL 515214|B.1.147|Canada|2020-04-09	North America|hCoV-19/USA/WA-UW-27038/2020|EPI ISL 570790|B.1.3|USA|2020-09-06	0.0004030691	North America
North America|hCoV-19/USA/VA-DCLS-0239/2020|EPI ISL 452814|B.1|USA|2020-04-09	North America|hCoV-19/USA/WA-UW-27038/2020|EPI ISL 570790|B.1.3|USA|2020-09-06	0.0003022787	North America
North America|hCoV-19/USA/MI-MDHHS-SC21926/2020|EPI ISL 565986|B.1|USA|2020-04-09	North America|hCoV-19/USA/WA-UW-27038/2020|EPI ISL 570790|B.1.3|USA|2020-09-06	0.0003358774	North America
North America|hCoV-19/USA/CA-SR0356/2020|EPI ISL 458241|B.1|USA|2020-04-09	North America|hCoV-19/USA/WA-UW-27038/2020|EPI ISL 570790|B.1.3|USA|2020-09-06	0.0003694555	North America
North America|hCoV-19/USA/TX-QDX-218/2020|EPI ISL 498738|B.1.1|USA|2020-04-10	North America|hCoV-19/USA/WA-UW-27038/2020|EPI ISL 570790|B.1.3|USA|2020-09-06	0.0004702948	North America
North America|hCoV-19/USA/NY-NYUMC380/2020|EPI ISL 430407|B.1|USA|2020-04-10	North America|hCoV-19/USA/WA-UW-27038/2020|EPI ISL 570790|B.1.3|USA|2020-09-06	0.0004030877	North America
North America|hCoV-19/USA/TX-HMH-983/2020|EPI ISL 545945|B.1|USA|2020-04-10	North America|hCoV-19/USA/WA-UW-27038/2020|EPI ISL 570790|B.1.3|USA|2020-09-06	0.0003022696	North America
North America|hCoV-19/USA/CT-UW-6709/2020|EPI ISL 570137|B.1|USA|2020-04-10	North America|hCoV-19/USA/WA-UW-27038/2020|EPI ISL 570790|B.1.3|USA|2020-09-06	0.0003022788	North America
North America|hCoV-19/USA/VA-DCLS-0635/2020|EPI ISL 495307|B.1.3|USA|2020-04-11	North America|hCoV-19/USA/WA-UW-27038/2020|EPI ISL 570790|B.1.3|USA|2020-09-06	0.0002350928	North America
North America|hCoV-19/USA/LA-GBCL-26684444/2020|EPI ISL 485269|B.1|USA|2020-04-11	North America|hCoV-19/USA/WA-UW-27038/2020|EPI ISL 570790|B.1.3|USA|2020-09-06	0.0004030691	North America
North America|hCoV-19/USA/VA-DCLS-0099/2020|EPI ISL 434593|B.1|USA|2020-04-11	North America|hCoV-19/USA/WA-UW-27038/2020|EPI ISL 570790|B.1.3|USA|2020-09-06	0.0003022696	North America
North America|hCoV-19/USA/OR-PROV-057/2020|EPI ISL 482337|B.1|USA|2020-04-11	North America|hCoV-19/USA/WA-UW-27038/2020|EPI ISL 570790|B.1.3|USA|2020-09-06	0.0003024220	North America
North America|hCoV-19/Canada/ON-OICR-SLB2869/2020|EPI ISL 538386|B.1.1|Canada|2020-04-11	North America|hCoV-19/USA/WA-UW-27038/2020|EPI ISL 570790|B.1.3|USA|2020-09-06	0.0004703309	North America
North America|hCoV-19/USA/TX-HMH-1271/2020|EPI ISL 542621|B.1|USA|2020-04-12	North America|hCoV-19/USA/WA-UW-27038/2020|EPI ISL 570790|B.1.3|USA|2020-09-06	0.0003694726	North America
North America|hCoV-19/USA/OH-OSUP0024/2020|EPI ISL 430010|B.1|USA|2020-04-12	North America|hCoV-19/USA/WA-UW-27038/2020|EPI ISL 570790|B.1.3|USA|2020-09-06	0.0003025580	North America
North America|hCoV-19/USA/MI-MDHHS-SC21928/2020|EPI ISL 565988|B.1|USA|2020-04-12	North America|hCoV-19/USA/WA-UW-27038/2020|EPI ISL 570790|B.1.3|USA|2020-09-06	0.0003358876	North America
North America|hCoV-19/Canada/ON-UHTC 0070/2020|EPI ISL 464022|B.1.1|Canada|2020-04-12	North America|hCoV-19/USA/WA-UW-27038/2020|EPI ISL 570790|B.1.3|USA|2020-09-06	0.0005711597	North America
North America|hCoV-19/USA/CA-CSMC16/2020|EPI ISL 475625|B.1|USA|2020-04-13	North America|hCoV-19/USA/WA-UW-27038/2020|EPI ISL 570790|B.1.3|USA|2020-09-06	0.0005039834	North America
North America|hCoV-19/USA/TX-HMH-1546/2020|EPI ISL 542786|B.1|USA|2020-04-13	North America|hCoV-19/USA/WA-UW-27038/2020|EPI ISL 570790|B.1.3|USA|2020-09-06	0.0003358720	North America
North America|hCoV-19/USA/NJ-NYUMC401/2020|EPI ISL 430428|B.1|USA|2020-04-13	North America|hCoV-19/USA/WA-UW-27038/2020|EPI ISL 570790|B.1.3|USA|2020-09-06	0.0003022696	North America
North America|hCoV-19/USA/CA-ALSR-1222/2020|EPI ISL 494446|B.1.5|USA|2020-04-13	North America|hCoV-19/USA/WA-UW-27038/2020|EPI ISL 570790|B.1.3|USA|2020-09-06	0.0004366803	North America
North America|hCoV-19/USA/FL-BPHL-0321/2020|EPI ISL 489730|B.1|USA|2020-04-13	North America|hCoV-19/USA/WA-UW-27038/2020|EPI ISL 570790|B.1.3|USA|2020-09-06	0.0003022836	North America
North America|hCoV-19/USA/VA-DCLS-0159/2020|EPI ISL 437792|B.1|USA|2020-04-14	North America|hCoV-19/USA/WA-UW-27038/2020|EPI ISL 570790|B.1.3|USA|2020-09-06	0.0003022696	North America
North America|hCoV-19/USA/MN-CDC-6538/2020|EPI ISL 527724|B.1|USA|2020-04-14	North America|hCoV-19/USA/WA-UW-27038/2020|EPI ISL 570790|B.1.3|USA|2020-09-06	0.0003022836	North America
North America|hCoV-19/USA/NY-NYUMC428/2020|EPI ISL 435495|B.1|USA|2020-04-14	North America|hCoV-19/USA/WA-UW-27038/2020|EPI ISL 570790|B.1.3|USA|2020-09-06	0.0002686787	North America
North America|hCoV-19/USA/NY-NYUMC446/2020|EPI ISL 435513|B.1|USA|2020-04-14	North America|hCoV-19/USA/WA-UW-27038/2020|EPI ISL 570790|B.1.3|USA|2020-09-06	0.0003358774	North America
North America|hCoV-19/USA/UN-UW-2897/2020|EPI ISL 485969|B.1|USA|2020-04-15	North America|hCoV-19/USA/WA-UW-27038/2020|EPI ISL 570790|B.1.3|USA|2020-09-06	0.0002686787	North America
North America|hCoV-19/USA/CA-ALSR-0472-SAN/2020|EPI ISL 483162|B.1|USA|2020-04-15	North America|hCoV-19/USA/WA-UW-27038/2020|EPI ISL 570790|B.1.3|USA|2020-09-06	0.0004366802	North America
North America|hCoV-19/USA/LA-EVTL09/2020|EPI ISL 435042|B.1.370|USA|2020-04-15	North America|hCoV-19/USA/WA-UW-27038/2020|EPI ISL 570790|B.1.3|USA|2020-09-06	0.0004366600	North America
North America|hCoV-19/USA/IL-UW-358/2020|EPI ISL 450712|B.1|USA|2020-04-15	North America|hCoV-19/USA/WA-UW-27038/2020|EPI ISL 570790|B.1.3|USA|2020-09-06	0.0003358618	North America
North America|hCoV-19/USA/VA-DCLS-0135/2020|EPI ISL 437774|B.1|USA|2020-04-15	North America|hCoV-19/USA/WA-UW-27038/2020|EPI ISL 570790|B.1.3|USA|2020-09-06	0.0003358774	North America
North America|hCoV-19/USA/MN-CDC-6551/2020|EPI ISL 527728|B.1|USA|2020-04-16	North America|hCoV-19/USA/WA-UW-27038/2020|EPI ISL 570790|B.1.3|USA|2020-09-06	0.0003358774	North America
North America|hCoV-19/USA/TX-HMH-3056/2020|EPI ISL 543962|B.1.1|USA|2020-04-16	North America|hCoV-19/USA/WA-UW-27038/2020|EPI ISL 570790|B.1.3|USA|2020-09-06	0.0005375263	North America
North America|hCoV-19/USA/VA-DCLS-0193/2020|EPI ISL 437408|B.1|USA|2020-04-16	North America|hCoV-19/USA/WA-UW-27038/2020|EPI ISL 570790|B.1.3|USA|2020-09-06	0.0003022696	North America
North America|hCoV-19/USA/WY-WYPHL-20009305/2020|EPI ISL 539796|B.1|USA|2020-04-16	North America|hCoV-19/USA/WA-UW-27038/2020|EPI ISL 570790|B.1.3|USA|2020-09-06	0.0003022787	North America
North America|hCoV-19/USA/TX-HMH-920/2020|EPI ISL 545919|B.1.370|USA|2020-04-17	North America|hCoV-19/USA/WA-UW-27038/2020|EPI ISL 570790|B.1.3|USA|2020-09-06	0.0004366601	North America
North America|hCoV-19/USA/VA-DCLS-0672/2020|EPI ISL 500835|B.1.3|USA|2020-04-17	North America|hCoV-19/USA/WA-UW-27038/2020|EPI ISL 570790|B.1.3|USA|2020-09-06	0.0002350928	North America
North America|hCoV-19/USA/LA-GBCL-26544570/2020|EPI ISL 485142|B.1.370|USA|2020-04-17	North America|hCoV-19/USA/WA-UW-27038/2020|EPI ISL 570790|B.1.3|USA|2020-09-06	0.0004702663	North America
North America|hCoV-19/USA/MN-MDH-1246/2020|EPI ISL 482967|B.1|USA|2020-04-17	North America|hCoV-19/USA/WA-UW-27038/2020|EPI ISL 570790|B.1.3|USA|2020-09-06	0.0003022696	North America
North America|hCoV-19/USA/VA-DCLS-0248/2020|EPI ISL 452822|B.1.3|USA|2020-04-17	North America|hCoV-19/USA/WA-UW-27038/2020|EPI ISL 570790|B.1.3|USA|2020-09-06	0.0003358618	North America
North America|hCoV-19/USA/WA-UW-7671/2020|EPI ISL 570190|B.4|USA|2020-04-18	North America|hCoV-19/USA/WA-UW-27038/2020|EPI ISL 570790|B.1.3|USA|2020-09-06	0.0007728626	North America
North America|hCoV-19/USA/CA-ALSR-0611-SAN/2020|EPI ISL 483256|B.1.5|USA|2020-04-18	North America|hCoV-19/USA/WA-UW-27038/2020|EPI ISL 570790|B.1.3|USA|2020-09-06	0.0004367005	North America
North America|hCoV-19/USA/WA-UW-2414/2020|EPI ISL 485990|B.1|USA|2020-04-18	North America|hCoV-19/USA/WA-UW-27038/2020|EPI ISL 570790|B.1.3|USA|2020-09-06	0.0005038902	North America
North America|hCoV-19/USA/VA-DCLS-0683/2020|EPI ISL 500845|B.1|USA|2020-04-18	North America|hCoV-19/USA/WA-UW-27038/2020|EPI ISL 570790|B.1.3|USA|2020-09-06	0.0004368899	North America
North America|hCoV-19/USA/WA-UW-7777/2020|EPI ISL 570194|B.1|USA|2020-04-19	North America|hCoV-19/USA/WA-UW-27038/2020|EPI ISL 570790|B.1.3|USA|2020-09-06	0.0003022788	North America
North America|hCoV-19/USA/WA-UW-2428/2020|EPI ISL 485992|B.1|USA|2020-04-19	North America|hCoV-19/USA/WA-UW-27038/2020|EPI ISL 570790|B.1.3|USA|2020-09-06	0.0003022696	North America
North America|hCoV-19/USA/MI-MDHHS-SC20220/2020|EPI ISL 447190|B.1|USA|2020-04-19	North America|hCoV-19/USA/WA-UW-27038/2020|EPI ISL 570790|B.1.3|USA|2020-09-06	0.0003358618	North America
North America|hCoV-19/USA/WA-S608/2020|EPI ISL 438161|B.1.1|USA|2020-04-19	North America|hCoV-19/USA/WA-UW-27038/2020|EPI ISL 570790|B.1.3|USA|2020-09-06	0.0005375513	North America
North America|hCoV-19/USA/WA-S649/2020|EPI ISL 438202|B.1.1|USA|2020-04-19	North America|hCoV-19/USA/WA-UW-27038/2020|EPI ISL 570790|B.1.3|USA|2020-09-06	0.0005375264	North America
North America|hCoV-19/USA/NY-NYUMC449/2020|EPI ISL 435516|B.1|USA|2020-04-20	North America|hCoV-19/USA/WA-UW-27038/2020|EPI ISL 570790|B.1.3|USA|2020-09-06	0.0003022696	North America
North America|hCoV-19/USA/NY-NYUMC459/2020|EPI ISL 435525|B.1.3|USA|2020-04-20	North America|hCoV-19/USA/WA-UW-27038/2020|EPI ISL 570790|B.1.3|USA|2020-09-06	0.0002014948	North America
North America|hCoV-19/USA/MI-UM-2006S001114/2020|EPI ISL 495585|B.1|USA|2020-04-20	North America|hCoV-19/USA/WA-UW-27038/2020|EPI ISL 570790|B.1.3|USA|2020-09-06	0.0002686787	North America
North America|hCoV-19/USA/TX-HMH-1252/2020|EPI ISL 542613|B.1.370|USA|2020-04-20	North America|hCoV-19/USA/WA-UW-27038/2020|EPI ISL 570790|B.1.3|USA|2020-09-06	0.0004030505	North America
North America|hCoV-19/USA/LA-GBCL-26513049/2020|EPI ISL 485089|B.1.370|USA|2020-04-21	North America|hCoV-19/USA/WA-UW-27038/2020|EPI ISL 570790|B.1.3|USA|2020-09-06	0.0003358720	North America
North America|hCoV-19/USA/TX-HMH-1396/2020|EPI ISL 542694|B.1|USA|2020-04-21	North America|hCoV-19/USA/WA-UW-27038/2020|EPI ISL 570790|B.1.3|USA|2020-09-06	0.0003694555	North America
North America|hCoV-19/USA/UN-CDC-7467/2020|EPI ISL 514072|B.1.1|USA|2020-04-21	North America|hCoV-19/USA/WA-UW-27038/2020|EPI ISL 570790|B.1.3|USA|2020-09-06	0.0004703166	North America
North America|hCoV-19/USA/NY-NYUMC476/2020|EPI ISL 435541|B.1|USA|2020-04-21	North America|hCoV-19/USA/WA-UW-27038/2020|EPI ISL 570790|B.1.3|USA|2020-09-06	0.0004366803	North America
North America|hCoV-19/USA/LA-GBCL-26513062/2020|EPI ISL 485095|B.1.265|USA|2020-04-21	North America|hCoV-19/USA/WA-UW-27038/2020|EPI ISL 570790|B.1.3|USA|2020-09-06	0.0004366872	North America
North America|hCoV-19/USA/TX-HMH-1337/2020|EPI ISL 542657|B.1|USA|2020-04-22	North America|hCoV-19/USA/WA-UW-27038/2020|EPI ISL 570790|B.1.3|USA|2020-09-06	0.0003358721	North America
North America|hCoV-19/USA/LA-GBCL-26513029/2020|EPI ISL 485080|B.1.370|USA|2020-04-22	North America|hCoV-19/USA/WA-UW-27038/2020|EPI ISL 570790|B.1.3|USA|2020-09-06	0.0003358720	North America
North America|hCoV-19/USA/VA-DCLS-0288/2020|EPI ISL 463094|B.1.3|USA|2020-04-22	North America|hCoV-19/USA/WA-UW-27038/2020|EPI ISL 570790|B.1.3|USA|2020-09-06	0.0002686829	North America
North America|hCoV-19/USA/TX-HMH-1189/2020|EPI ISL 542577|B.1.1.61|USA|2020-04-22	North America|hCoV-19/USA/WA-UW-27038/2020|EPI ISL 570790|B.1.3|USA|2020-09-06	0.0006720544	North America
North America|hCoV-19/USA/OR-PROV-103/2020|EPI ISL 482373|B|USA|2020-04-23	North America|hCoV-19/USA/WA-UW-27038/2020|EPI ISL 570790|B.1.3|USA|2020-09-06	0.0005712047	North America
North America|hCoV-19/USA/LA-EVTL043/2020|EPI ISL 451204|B.1.370|USA|2020-04-23	North America|hCoV-19/USA/WA-UW-27038/2020|EPI ISL 570790|B.1.3|USA|2020-09-06	0.0005039055	North America
North America|hCoV-19/USA/WA-S848/2020|EPI ISL 463338|B.1.124|USA|2020-04-23	North America|hCoV-19/USA/WA-UW-27038/2020|EPI ISL 570790|B.1.3|USA|2020-09-06	0.0004366803	North America
North America|hCoV-19/USA/CA-ALSR-0645-IPL/2020|EPI ISL 483277|B.1.5|USA|2020-04-23	North America|hCoV-19/USA/WA-UW-27038/2020|EPI ISL 570790|B.1.3|USA|2020-09-06	0.0004366803	North America
North America|hCoV-19/USA/VA-DCLS-0292/2020|EPI ISL 463096|B.1|USA|2020-04-23	North America|hCoV-19/USA/WA-UW-27038/2020|EPI ISL 570790|B.1.3|USA|2020-09-06	0.0003358774	North America
North America|hCoV-19/USA/LA-EVTL028/2020|EPI ISL 435566|B.1.265|USA|2020-04-24	North America|hCoV-19/USA/WA-UW-27038/2020|EPI ISL 570790|B.1.3|USA|2020-09-06	0.0003694555	North America
North America|hCoV-19/USA/LA-EVTL026/2020|EPI ISL 435564|B.1|USA|2020-04-24	North America|hCoV-19/USA/WA-UW-27038/2020|EPI ISL 570790|B.1.3|USA|2020-09-06	0.0003358618	North America
North America|hCoV-19/USA/NY-NYUMC483/2020|EPI ISL 435548|B.1|USA|2020-04-24	North America|hCoV-19/USA/WA-UW-27038/2020|EPI ISL 570790|B.1.3|USA|2020-09-06	0.0003022788	North America
North America|hCoV-19/USA/CA-ALSR-1202/2020|EPI ISL 494434|B.1|USA|2020-04-24	North America|hCoV-19/USA/WA-UW-27038/2020|EPI ISL 570790|B.1.3|USA|2020-09-06	0.0004367207	North America
North America|hCoV-19/USA/NY-NYUMC838/2020|EPI ISL 460603|B.1.3|USA|2020-04-24	North America|hCoV-19/USA/WA-UW-27038/2020|EPI ISL 570790|B.1.3|USA|2020-09-06	0.0001679484	North America
North America|hCoV-19/USA/VA-DCLS-1129/2020|EPI ISL 529922|B.1|USA|2020-04-25	North America|hCoV-19/USA/WA-UW-27038/2020|EPI ISL 570790|B.1.3|USA|2020-09-06	0.0003360468	North America
North America|hCoV-19/USA/MN-MDH-1131/2020|EPI ISL 476716|B.1|USA|2020-04-25	North America|hCoV-19/USA/WA-UW-27038/2020|EPI ISL 570790|B.1.3|USA|2020-09-06	0.0003022696	North America
North America|hCoV-19/USA/VA-DCLS-1141/2020|EPI ISL 529930|B.1|USA|2020-04-25	North America|hCoV-19/USA/WA-UW-27038/2020|EPI ISL 570790|B.1.3|USA|2020-09-06	0.0002686787	North America
North America|hCoV-19/USA/TX-HMH-1524/2020|EPI ISL 542773|B.1.370|USA|2020-04-25	North America|hCoV-19/USA/WA-UW-27038/2020|EPI ISL 570790|B.1.3|USA|2020-09-06	0.0004030691	North America
North America|hCoV-19/USA/LA-GBCL-26492480/2020|EPI ISL 485046|B.1.370|USA|2020-04-25	North America|hCoV-19/USA/WA-UW-27038/2020|EPI ISL 570790|B.1.3|USA|2020-09-06	0.0004030749	North America
North America|hCoV-19/USA/VA-DCLS-0411/2020|EPI ISL 467805|B.1|USA|2020-04-26	North America|hCoV-19/USA/WA-UW-27038/2020|EPI ISL 570790|B.1.3|USA|2020-09-06	0.0002686662	North America
North America|hCoV-19/USA/CA-CZB-1150/2020|EPI ISL 454615|B.1|USA|2020-04-26	North America|hCoV-19/USA/WA-UW-27038/2020|EPI ISL 570790|B.1.3|USA|2020-09-06	0.0004030813	North America
North America|hCoV-19/USA/MI-MDHHS-SC20637/2020|EPI ISL 462719|B.1|USA|2020-04-26	North America|hCoV-19/USA/WA-UW-27038/2020|EPI ISL 570790|B.1.3|USA|2020-09-06	0.0005038821	North America
North America|hCoV-19/USA/VA-DCLS-0414/2020|EPI ISL 467808|B.1|USA|2020-04-26	North America|hCoV-19/USA/WA-UW-27038/2020|EPI ISL 570790|B.1.3|USA|2020-09-06	0.0003694726	North America
North America|hCoV-19/USA/VI-CDC-4371/2020|EPI ISL 454649|B.1|USA|2020-04-26	North America|hCoV-19/USA/WA-UW-27038/2020|EPI ISL 570790|B.1.3|USA|2020-09-06	0.0002686787	North America
North America|hCoV-19/USA/UT-CDC-9755/2020|EPI ISL 509692|B.1.178|USA|2020-04-27	North America|hCoV-19/USA/WA-UW-27038/2020|EPI ISL 570790|B.1.3|USA|2020-09-06	0.0006047510	North America
North America|hCoV-19/USA/CA-ALSR-1587/2020|EPI ISL 494675|B.1.255|USA|2020-04-27	North America|hCoV-19/USA/WA-UW-27038/2020|EPI ISL 570790|B.1.3|USA|2020-09-06	0.0003358619	North America
North America|hCoV-19/USA/WA-S913/2020|EPI ISL 463403|B.1.5|USA|2020-04-27	North America|hCoV-19/USA/WA-UW-27038/2020|EPI ISL 570790|B.1.3|USA|2020-09-06	0.0003358774	North America
North America|hCoV-19/USA/TX-HMH-1298/2020|EPI ISL 542635|B.1|USA|2020-04-27	North America|hCoV-19/USA/WA-UW-27038/2020|EPI ISL 570790|B.1.3|USA|2020-09-06	0.0003694555	North America
North America|hCoV-19/USA/CA-ALSR-1154/2020|EPI ISL 494397|B.1|USA|2020-04-27	North America|hCoV-19/USA/WA-UW-27038/2020|EPI ISL 570790|B.1.3|USA|2020-09-06	0.0005039054	North America
North America|hCoV-19/USA/NY-NYUMC905/2020|EPI ISL 467398|B.1.1|USA|2020-04-28	North America|hCoV-19/USA/WA-UW-27038/2020|EPI ISL 570790|B.1.3|USA|2020-09-06	0.0006047879	North America
North America|hCoV-19/USA/CA-ALSR-1266/2020|EPI ISL 494466|B.1|USA|2020-04-28	North America|hCoV-19/USA/WA-UW-27038/2020|EPI ISL 570790|B.1.3|USA|2020-09-06	0.0004702948	North America
North America|hCoV-19/USA/TN-QDX-246/2020|EPI ISL 498737|B.1.370|USA|2020-04-28	North America|hCoV-19/USA/WA-UW-27038/2020|EPI ISL 570790|B.1.3|USA|2020-09-06	0.0005039054	North America
North America|hCoV-19/USA/TX-HMH-1518/2020|EPI ISL 542768|B.1.370|USA|2020-04-28	North America|hCoV-19/USA/WA-UW-27038/2020|EPI ISL 570790|B.1.3|USA|2020-09-06	0.0004030505	North America
North America|hCoV-19/USA/VA-DCLS-0360/2020|EPI ISL 516689|B.1.3|USA|2020-04-28	North America|hCoV-19/USA/WA-UW-27038/2020|EPI ISL 570790|B.1.3|USA|2020-09-06	0.0002350928	North America
North America|hCoV-19/USA/OR-PROV-128/2020|EPI ISL 482392|B.1|USA|2020-04-29	North America|hCoV-19/USA/WA-UW-27038/2020|EPI ISL 570790|B.1.3|USA|2020-09-06	0.0003694897	North America
North America|hCoV-19/USA/IL-QDX-248/2020|EPI ISL 498722|B.1.370|USA|2020-04-29	North America|hCoV-19/USA/WA-UW-27038/2020|EPI ISL 570790|B.1.3|USA|2020-09-06	0.0006046855	North America
North America|hCoV-19/USA/UT-02895/2020|EPI ISL 513686|B.1.5|USA|2020-04-29	North America|hCoV-19/USA/WA-UW-27038/2020|EPI ISL 570790|B.1.3|USA|2020-09-06	0.0004366670	North America
North America|hCoV-19/USA/LA-EVTL067/2020|EPI ISL 451228|B.1.265|USA|2020-04-29	North America|hCoV-19/USA/WA-UW-27038/2020|EPI ISL 570790|B.1.3|USA|2020-09-06	0.0003358618	North America
North America|hCoV-19/USA/CO-CSU-D1050-1/2020|EPI ISL 527426|B.1.5|USA|2020-04-29	North America|hCoV-19/USA/WA-UW-27038/2020|EPI ISL 570790|B.1.3|USA|2020-09-06	0.0004367005	North America
North America|hCoV-19/USA/CA-ALSR-1279/2020|EPI ISL 494476|B.1.5|USA|2020-04-30	North America|hCoV-19/USA/WA-UW-27038/2020|EPI ISL 570790|B.1.3|USA|2020-09-06	0.0005711422	North America
North America|hCoV-19/USA/NM-QDX-211/2020|EPI ISL 494534|B.1.5|USA|2020-04-30	North America|hCoV-19/USA/WA-UW-27038/2020|EPI ISL 570790|B.1.3|USA|2020-09-06	0.0004366802	North America
North America|hCoV-19/USA/CA-CZB-1113/2020|EPI ISL 444071|B.1.3|USA|2020-04-30	North America|hCoV-19/USA/WA-UW-27038/2020|EPI ISL 570790|B.1.3|USA|2020-09-06	0.0002015041	North America
North America|hCoV-19/USA/TX-HMH-1468/2020|EPI ISL 542740|B.1|USA|2020-04-30	North America|hCoV-19/USA/WA-UW-27038/2020|EPI ISL 570790|B.1.3|USA|2020-09-06	0.0004703098	North America
North America|hCoV-19/USA/TX-HMH-2305/2020|EPI ISL 545235|B.1|USA|2020-04-30	North America|hCoV-19/USA/WA-UW-27038/2020|EPI ISL 570790|B.1.3|USA|2020-09-06	0.0003694555	North America
North America|hCoV-19/USA/FL-BPHL-0246/2020|EPI ISL 480897|B.1.370|USA|2020-05-01	North America|hCoV-19/USA/WA-UW-27038/2020|EPI ISL 570790|B.1.3|USA|2020-09-06	0.0004702806	North America
North America|hCoV-19/USA/MN-MDH-1606/2020|EPI ISL 530202|B.1|USA|2020-05-01	North America|hCoV-19/USA/WA-UW-27038/2020|EPI ISL 570790|B.1.3|USA|2020-09-06	0.0004030627	North America
North America|hCoV-19/USA/LA-EVTL049/2020|EPI ISL 451210|B.1.265|USA|2020-05-01	North America|hCoV-19/USA/WA-UW-27038/2020|EPI ISL 570790|B.1.3|USA|2020-09-06	0.0003694555	North America
North America|hCoV-19/USA/CA-ALSR-1289/2020|EPI ISL 494482|B.1.5|USA|2020-05-01	North America|hCoV-19/USA/WA-UW-27038/2020|EPI ISL 570790|B.1.3|USA|2020-09-06	0.0004366803	North America
North America|hCoV-19/USA/LA-EVTL048/2020|EPI ISL 451209|B.1.265|USA|2020-05-01	North America|hCoV-19/USA/WA-UW-27038/2020|EPI ISL 570790|B.1.3|USA|2020-09-06	0.0003358618	North America
North America|hCoV-19/USA/TX-HMH-1435/2020|EPI ISL 542722|B.1.1|USA|2020-05-02	North America|hCoV-19/USA/WA-UW-27038/2020|EPI ISL 570790|B.1.3|USA|2020-09-06	0.0005375513	North America
North America|hCoV-19/USA/MN-CDC-6265/2020|EPI ISL 527688|B.1|USA|2020-05-02	North America|hCoV-19/USA/WA-UW-27038/2020|EPI ISL 570790|B.1.3|USA|2020-09-06	0.0004030627	North America
North America|hCoV-19/USA/TX-HMH-1441/2020|EPI ISL 542725|B.1|USA|2020-05-02	North America|hCoV-19/USA/WA-UW-27038/2020|EPI ISL 570790|B.1.3|USA|2020-09-06	0.0002686787	North America
North America|hCoV-19/USA/OR-PROV-137/2020|EPI ISL 482399|B.1|USA|2020-05-02	North America|hCoV-19/USA/WA-UW-27038/2020|EPI ISL 570790|B.1.3|USA|2020-09-06	0.0003694897	North America
North America|hCoV-19/USA/NV-NSPHL-A0145/2020|EPI ISL 515410|B.1|USA|2020-05-02	North America|hCoV-19/USA/WA-UW-27038/2020|EPI ISL 570790|B.1.3|USA|2020-09-06	0.0003022696	North America
North America|hCoV-19/USA/NV-NSPHL-A0147/2020|EPI ISL 515412|B.1|USA|2020-05-03	North America|hCoV-19/USA/WA-UW-27038/2020|EPI ISL 570790|B.1.3|USA|2020-09-06	0.0005711423	North America
North America|hCoV-19/USA/CA-ALSR-1580/2020|EPI ISL 494669|B.1|USA|2020-05-03	North America|hCoV-19/USA/WA-UW-27038/2020|EPI ISL 570790|B.1.3|USA|2020-09-06	0.0005039054	North America
North America|hCoV-19/USA/CA-ALSR-0753-IPL/2020|EPI ISL 483333|B.1.5|USA|2020-05-03	North America|hCoV-19/USA/WA-UW-27038/2020|EPI ISL 570790|B.1.3|USA|2020-09-06	0.0004030813	North America
North America|hCoV-19/USA/NE-11343/2020|EPI ISL 475209|B.1|USA|2020-05-03	North America|hCoV-19/USA/WA-UW-27038/2020|EPI ISL 570790|B.1.3|USA|2020-09-06	0.0005039208	North America
North America|hCoV-19/USA/VA-CDC-8005/2020|EPI ISL 540435|B.1.3|USA|2020-05-03	North America|hCoV-19/USA/WA-UW-27038/2020|EPI ISL 570790|B.1.3|USA|2020-09-06	0.0002350928	North America
North America|hCoV-19/USA/TX-HMH-2054/2020|EPI ISL 545090|B.1|USA|2020-05-04	North America|hCoV-19/USA/WA-UW-27038/2020|EPI ISL 570790|B.1.3|USA|2020-09-06	0.0003694838	North America
North America|hCoV-19/USA/WA-S1124/2020|EPI ISL 463614|B.1.124|USA|2020-05-04	North America|hCoV-19/USA/WA-UW-27038/2020|EPI ISL 570790|B.1.3|USA|2020-09-06	0.0005038741	North America
North America|hCoV-19/USA/CA-ALSR-0530-SAN/2020|EPI ISL 483204|B.1|USA|2020-05-04	North America|hCoV-19/USA/WA-UW-27038/2020|EPI ISL 570790|B.1.3|USA|2020-09-06	0.0003358774	North America
North America|hCoV-19/USA/MN-CDC-6508/2020|EPI ISL 527714|B.1|USA|2020-05-04	North America|hCoV-19/USA/WA-UW-27038/2020|EPI ISL 570790|B.1.3|USA|2020-09-06	0.0003022836	North America
North America|hCoV-19/USA/CA-ALSR-1268/2020|EPI ISL 494468|B.1|USA|2020-05-04	North America|hCoV-19/USA/WA-UW-27038/2020|EPI ISL 570790|B.1.3|USA|2020-09-06	0.0005711331	North America
North America|hCoV-19/USA/CA-ALSR-1410/2020|EPI ISL 494586|B.1|USA|2020-05-05	North America|hCoV-19/USA/WA-UW-27038/2020|EPI ISL 570790|B.1.3|USA|2020-09-06	0.0004702948	North America
North America|hCoV-19/USA/WA-S1148/2020|EPI ISL 463638|B.1.124|USA|2020-05-05	North America|hCoV-19/USA/WA-UW-27038/2020|EPI ISL 570790|B.1.3|USA|2020-09-06	0.0005374928	North America
North America|hCoV-19/USA/VA-DCLS-0462/2020|EPI ISL 477671|B.1|USA|2020-05-05	North America|hCoV-19/USA/WA-UW-27038/2020|EPI ISL 570790|B.1.3|USA|2020-09-06	0.0002686662	North America
North America|hCoV-19/USA/SC-DHEC-0180/2020|EPI ISL 529186|B.1.370|USA|2020-05-05	North America|hCoV-19/USA/WA-UW-27038/2020|EPI ISL 570790|B.1.3|USA|2020-09-06	0.0004702444	North America
North America|hCoV-19/USA/VA-DCLS-0451/2020|EPI ISL 477664|B.1|USA|2020-05-05	North America|hCoV-19/USA/WA-UW-27038/2020|EPI ISL 570790|B.1.3|USA|2020-09-06	0.0005039522	North America
North America|hCoV-19/USA/UT-CDC-9782/2020|EPI ISL 509709|B.1|USA|2020-05-06	North America|hCoV-19/USA/WA-UW-27038/2020|EPI ISL 570790|B.1.3|USA|2020-09-06	0.0005038668	North America
North America|hCoV-19/USA/VA-DCLS-0466/2020|EPI ISL 477672|B.1.9|USA|2020-05-06	North America|hCoV-19/USA/WA-UW-27038/2020|EPI ISL 570790|B.1.3|USA|2020-09-06	0.0005374689	North America
North America|hCoV-19/USA/WA-S1184/2020|EPI ISL 463674|B.1|USA|2020-05-06	North America|hCoV-19/USA/WA-UW-27038/2020|EPI ISL 570790|B.1.3|USA|2020-09-06	0.0003694726	North America
North America|hCoV-19/USA/VA-DCLS-0469/2020|EPI ISL 526777|B.1|USA|2020-05-06	North America|hCoV-19/USA/WA-UW-27038/2020|EPI ISL 570790|B.1.3|USA|2020-09-06	0.0003022696	North America
North America|hCoV-19/USA/VA-DCLS-0468/2020|EPI ISL 526776|B.1.9|USA|2020-05-06	North America|hCoV-19/USA/WA-UW-27038/2020|EPI ISL 570790|B.1.3|USA|2020-09-06	0.0006046768	North America
North America|hCoV-19/USA/LA-EVTL119/2020|EPI ISL 451280|B.1.265|USA|2020-05-07	North America|hCoV-19/USA/WA-UW-27038/2020|EPI ISL 570790|B.1.3|USA|2020-09-06	0.0004030505	North America
North America|hCoV-19/USA/WI-UW-842/2020|EPI ISL 509849|B.1|USA|2020-05-07	North America|hCoV-19/USA/WA-UW-27038/2020|EPI ISL 570790|B.1.3|USA|2020-09-06	0.0004704084	North America
North America|hCoV-19/USA/CA-ALSR-1390/2020|EPI ISL 494579|B.1.5|USA|2020-05-07	North America|hCoV-19/USA/WA-UW-27038/2020|EPI ISL 570790|B.1.3|USA|2020-09-06	0.0004367005	North America
North America|hCoV-19/USA/TX-HMH-2040/2020|EPI ISL 545079|B.1|USA|2020-05-07	North America|hCoV-19/USA/WA-UW-27038/2020|EPI ISL 570790|B.1.3|USA|2020-09-06	0.0003358618	North America
North America|hCoV-19/USA/FL-BPHL-1468/2020|EPI ISL 549250|B.1.1|USA|2020-05-08	North America|hCoV-19/USA/WA-UW-27038/2020|EPI ISL 570790|B.1.3|USA|2020-09-06	0.0004703384	North America
North America|hCoV-19/USA/LA-EVTL098/2020|EPI ISL 451259|B.1.265|USA|2020-05-08	North America|hCoV-19/USA/WA-UW-27038/2020|EPI ISL 570790|B.1.3|USA|2020-09-06	0.0003694555	North America
North America|hCoV-19/USA/LA-EVTL081/2020|EPI ISL 451242|B.1.370|USA|2020-05-08	North America|hCoV-19/USA/WA-UW-27038/2020|EPI ISL 570790|B.1.3|USA|2020-09-06	0.0004366670	North America
North America|hCoV-19/USA/MN-MDH-1636/2020|EPI ISL 539830|B.1|USA|2020-05-08	North America|hCoV-19/USA/WA-UW-27038/2020|EPI ISL 570790|B.1.3|USA|2020-09-06	0.0003358774	North America
North America|hCoV-19/USA/OR-PROV-168/2020|EPI ISL 482419|B.54|USA|2020-05-08	North America|hCoV-19/USA/WA-UW-27038/2020|EPI ISL 570790|B.1.3|USA|2020-09-06	0.0005375016	North America
North America|hCoV-19/USA/TX-HMH-2081/2020|EPI ISL 545110|B.1.265|USA|2020-05-09	North America|hCoV-19/USA/WA-UW-27038/2020|EPI ISL 570790|B.1.3|USA|2020-09-06	0.0003694555	North America
North America|hCoV-19/USA/CA-CZB-1499/2020|EPI ISL 468448|B.1|USA|2020-05-09	North America|hCoV-19/USA/WA-UW-27038/2020|EPI ISL 570790|B.1.3|USA|2020-09-06	0.0003358774	North America
North America|hCoV-19/USA/UT-03305/2020|EPI ISL 493020|B.1.370|USA|2020-05-09	North America|hCoV-19/USA/WA-UW-27038/2020|EPI ISL 570790|B.1.3|USA|2020-09-06	0.0005718386	North America
North America|hCoV-19/USA/TX-HMH-2068/2020|EPI ISL 545101|B.1.1|USA|2020-05-09	North America|hCoV-19/USA/WA-UW-27038/2020|EPI ISL 570790|B.1.3|USA|2020-09-06	0.0004703384	North America
North America|hCoV-19/USA/CA-ALSR-0563-SAN/2020|EPI ISL 483225|B.1.5|USA|2020-05-10	North America|hCoV-19/USA/WA-UW-27038/2020|EPI ISL 570790|B.1.3|USA|2020-09-06	0.0004366802	North America
North America|hCoV-19/USA/NY-NYUMC891/2020|EPI ISL 467384|B.1|USA|2020-05-10	North America|hCoV-19/USA/WA-UW-27038/2020|EPI ISL 570790|B.1.3|USA|2020-09-06	0.0003022696	North America
North America|hCoV-19/USA/WI-GMF-M00001/2020|EPI ISL 455573|B.1.3|USA|2020-05-10	North America|hCoV-19/USA/WA-UW-27038/2020|EPI ISL 570790|B.1.3|USA|2020-09-06	0.0003694667	North America
North America|hCoV-19/USA/AL-SV107V1/2020|EPI ISL 509428|B.1|USA|2020-05-10	North America|hCoV-19/USA/WA-UW-27038/2020|EPI ISL 570790|B.1.3|USA|2020-09-06	0.0005711331	North America
North America|hCoV-19/USA/WA-S1476/2020|EPI ISL 495651|B.1|USA|2020-05-11	North America|hCoV-19/USA/WA-UW-27038/2020|EPI ISL 570790|B.1.3|USA|2020-09-06	0.0005375185	North America
North America|hCoV-19/USA/VA-DCLS-0486/2020|EPI ISL 526793|B.1|USA|2020-05-11	North America|hCoV-19/USA/WA-UW-27038/2020|EPI ISL 570790|B.1.3|USA|2020-09-06	0.0003022696	North America
North America|hCoV-19/USA/TX-HMH-2279/2020|EPI ISL 545221|B.1.1|USA|2020-05-11	North America|hCoV-19/USA/WA-UW-27038/2020|EPI ISL 570790|B.1.3|USA|2020-09-06	0.0005375513	North America
North America|hCoV-19/USA/CA-CZB-1520/2020|EPI ISL 468466|B.1|USA|2020-05-11	North America|hCoV-19/USA/WA-UW-27038/2020|EPI ISL 570790|B.1.3|USA|2020-09-06	0.0003358774	North America
North America|hCoV-19/USA/VA-DCLS-0485/2020|EPI ISL 526792|B.1|USA|2020-05-11	North America|hCoV-19/USA/WA-UW-27038/2020|EPI ISL 570790|B.1.3|USA|2020-09-06	0.0003022836	North America
North America|hCoV-19/USA/OR-PROV-175/2020|EPI ISL 482425|B.1.3|USA|2020-05-12	North America|hCoV-19/USA/WA-UW-27038/2020|EPI ISL 570790|B.1.3|USA|2020-09-06	0.0005039908	North America
North America|hCoV-19/USA/AL-P44e/2020|EPI ISL 509424|B.1.370|USA|2020-05-12	North America|hCoV-19/USA/WA-UW-27038/2020|EPI ISL 570790|B.1.3|USA|2020-09-06	0.0005039134	North America
North America|hCoV-19/USA/VA-DCLS-0891/2020|EPI ISL 516678|B.1|USA|2020-05-12	North America|hCoV-19/USA/WA-UW-27038/2020|EPI ISL 570790|B.1.3|USA|2020-09-06	0.0003358720	North America
North America|hCoV-19/USA/WA-S1276/2020|EPI ISL 495726|B.1.1|USA|2020-05-12	North America|hCoV-19/USA/WA-UW-27038/2020|EPI ISL 570790|B.1.3|USA|2020-09-06	0.0005038975	North America
North America|hCoV-19/USA/FL-BPHL-0282/2020|EPI ISL 480933|B.1|USA|2020-05-13	North America|hCoV-19/USA/WA-UW-27038/2020|EPI ISL 570790|B.1.3|USA|2020-09-06	0.0004702587	North America
North America|hCoV-19/USA/VA-DCLS-0380/2020|EPI ISL 463136|B.1.3|USA|2020-05-13	North America|hCoV-19/USA/WA-UW-27038/2020|EPI ISL 570790|B.1.3|USA|2020-09-06	0.0003358828	North America
North America|hCoV-19/USA/VA-DCLS-0899/2020|EPI ISL 516684|B.1.1|USA|2020-05-13	North America|hCoV-19/USA/WA-UW-27038/2020|EPI ISL 570790|B.1.3|USA|2020-09-06	0.0005375676	North America
North America|hCoV-19/USA/CO-CSU-E0462-2/2020|EPI ISL 527480|B.1.315|USA|2020-05-13	North America|hCoV-19/USA/WA-UW-27038/2020|EPI ISL 570790|B.1.3|USA|2020-09-06	0.0004031000	North America
North America|hCoV-19/USA/OR-PROV-183/2020|EPI ISL 482431|B.1|USA|2020-05-14	North America|hCoV-19/USA/WA-UW-27038/2020|EPI ISL 570790|B.1.3|USA|2020-09-06	0.0003694897	North America
North America|hCoV-19/USA/FL-BPHL-0294/2020|EPI ISL 480945|B.1.370|USA|2020-05-14	North America|hCoV-19/USA/WA-UW-27038/2020|EPI ISL 570790|B.1.3|USA|2020-09-06	0.0004702806	North America
North America|hCoV-19/USA/OR-PROV-187/2020|EPI ISL 482435|B.1.124|USA|2020-05-14	North America|hCoV-19/USA/WA-UW-27038/2020|EPI ISL 570790|B.1.3|USA|2020-09-06	0.0004366803	North America
North America|hCoV-19/USA/TX-HMH-1819/2020|EPI ISL 542862|B.1.1|USA|2020-05-14	North America|hCoV-19/USA/WA-UW-27038/2020|EPI ISL 570790|B.1.3|USA|2020-09-06	0.0005375264	North America
North America|hCoV-19/USA/FL-BPHL-0297/2020|EPI ISL 480948|B.1.370|USA|2020-05-15	North America|hCoV-19/USA/WA-UW-27038/2020|EPI ISL 570790|B.1.3|USA|2020-09-06	0.0005038821	North America
North America|hCoV-19/USA/NV-NSPHL-A0164/2020|EPI ISL 515426|B.1|USA|2020-05-15	North America|hCoV-19/USA/WA-UW-27038/2020|EPI ISL 570790|B.1.3|USA|2020-09-06	0.0003022696	North America
North America|hCoV-19/USA/FL-BPHL-0293/2020|EPI ISL 480944|B.1|USA|2020-05-15	North America|hCoV-19/USA/WA-UW-27038/2020|EPI ISL 570790|B.1.3|USA|2020-09-06	0.0004030878	North America
North America|hCoV-19/USA/TX-HMH-2233/2020|EPI ISL 545193|B.1.1|USA|2020-05-15	North America|hCoV-19/USA/WA-UW-27038/2020|EPI ISL 570790|B.1.3|USA|2020-09-06	0.0004703166	North America
North America|hCoV-19/USA/OR-PROV-192/2020|EPI ISL 482437|B.1.3|USA|2020-05-16	North America|hCoV-19/USA/WA-UW-27038/2020|EPI ISL 570790|B.1.3|USA|2020-09-06	0.0004367005	North America
North America|hCoV-19/USA/NV-NSPHL-A0165/2020|EPI ISL 515427|B.1.265|USA|2020-05-16	North America|hCoV-19/USA/WA-UW-27038/2020|EPI ISL 570790|B.1.3|USA|2020-09-06	0.0003358618	North America
North America|hCoV-19/USA/TX-HMH-1758/2020|EPI ISL 542818|B.1.3|USA|2020-05-16	North America|hCoV-19/USA/WA-UW-27038/2020|EPI ISL 570790|B.1.3|USA|2020-09-06	0.0002686954	North America
North America|hCoV-19/USA/TX-HMH-1796/2020|EPI ISL 542845|B.1.1|USA|2020-05-16	North America|hCoV-19/USA/WA-UW-27038/2020|EPI ISL 570790|B.1.3|USA|2020-09-06	0.0004703166	North America
North America|hCoV-19/USA/MN-MDH-1207/2020|EPI ISL 477296|B.1|USA|2020-05-16	North America|hCoV-19/USA/WA-UW-27038/2020|EPI ISL 570790|B.1.3|USA|2020-09-06	0.0004030691	North America
North America|hCoV-19/USA/UT-08709/2020|EPI ISL 524767|B.1.255|USA|2020-05-17	North America|hCoV-19/USA/WA-UW-27038/2020|EPI ISL 570790|B.1.3|USA|2020-09-06	0.0003694726	North America
North America|hCoV-19/USA/TX-HMH-1778/2020|EPI ISL 542833|B.1.370|USA|2020-05-17	North America|hCoV-19/USA/WA-UW-27038/2020|EPI ISL 570790|B.1.3|USA|2020-09-06	0.0004702445	North America
North America|hCoV-19/USA/TX-HMH-1991/2020|EPI ISL 545056|B.1.1|USA|2020-05-17	North America|hCoV-19/USA/WA-UW-27038/2020|EPI ISL 570790|B.1.3|USA|2020-09-06	0.0005039208	North America
North America|hCoV-19/USA/OR-PROV-193/2020|EPI ISL 482438|B.1.3|USA|2020-05-17	North America|hCoV-19/USA/WA-UW-27038/2020|EPI ISL 570790|B.1.3|USA|2020-09-06	0.0004031000	North America
North America|hCoV-19/USA/TX-HMH-2005/2020|EPI ISL 545064|B.1.370|USA|2020-05-18	North America|hCoV-19/USA/WA-UW-27038/2020|EPI ISL 570790|B.1.3|USA|2020-09-06	0.0003358618	North America
North America|hCoV-19/USA/VA-DCLS-0310/2020|EPI ISL 463113|B.1.1|USA|2020-05-18	North America|hCoV-19/USA/WA-UW-27038/2020|EPI ISL 570790|B.1.3|USA|2020-09-06	0.0007057040	North America
North America|hCoV-19/USA/VA-DCLS-0304/2020|EPI ISL 463107|B.1.1|USA|2020-05-18	North America|hCoV-19/USA/WA-UW-27038/2020|EPI ISL 570790|B.1.3|USA|2020-09-06	0.0006384387	North America
North America|hCoV-19/USA/CA-ALSR-1753/2020|EPI ISL 512166|B.1|USA|2020-05-18	North America|hCoV-19/USA/WA-UW-27038/2020|EPI ISL 570790|B.1.3|USA|2020-09-06	0.0004703166	North America
North America|hCoV-19/USA/CA-ALSR-1638/2020|EPI ISL 494706|B.1|USA|2020-05-19	North America|hCoV-19/USA/WA-UW-27038/2020|EPI ISL 570790|B.1.3|USA|2020-09-06	0.0004366468	North America
North America|hCoV-19/USA/CA-SR0463/2020|EPI ISL 467984|B.1.5|USA|2020-05-19	North America|hCoV-19/USA/WA-UW-27038/2020|EPI ISL 570790|B.1.3|USA|2020-09-06	0.0004702805	North America
North America|hCoV-19/USA/NV-NSPHL-A0180/2020|EPI ISL 515437|B.1.5|USA|2020-05-19	North America|hCoV-19/USA/WA-UW-27038/2020|EPI ISL 570790|B.1.3|USA|2020-09-06	0.0003694838	North America
North America|hCoV-19/USA/UT-08629/2020|EPI ISL 524367|B.1.370|USA|2020-05-19	North America|hCoV-19/USA/WA-UW-27038/2020|EPI ISL 570790|B.1.3|USA|2020-09-06	0.0005375263	North America
North America|hCoV-19/Canada/ON-UHTC 0123/2020|EPI ISL 526268|B.1.1|Canada|2020-05-20	North America|hCoV-19/USA/WA-UW-27038/2020|EPI ISL 570790|B.1.3|USA|2020-09-06	0.0006047879	North America
North America|hCoV-19/USA/UT-08527/2020|EPI ISL 524290|B.1|USA|2020-05-20	North America|hCoV-19/USA/WA-UW-27038/2020|EPI ISL 570790|B.1.3|USA|2020-09-06	0.0005038974	North America
North America|hCoV-19/USA/UT-08387/2020|EPI ISL 524170|B.1.370|USA|2020-05-20	North America|hCoV-19/USA/WA-UW-27038/2020|EPI ISL 570790|B.1.3|USA|2020-09-06	0.0005038974	North America
North America|hCoV-19/USA/CA-ALSR-1866/2020|EPI ISL 512212|B.1.5|USA|2020-05-20	North America|hCoV-19/USA/WA-UW-27038/2020|EPI ISL 570790|B.1.3|USA|2020-09-06	0.0005039522	North America
North America|hCoV-19/USA/VA-DCLS-0948/2020|EPI ISL 522805|B.1|USA|2020-05-21	North America|hCoV-19/USA/WA-UW-27038/2020|EPI ISL 570790|B.1.3|USA|2020-09-06	0.0004030691	North America
North America|hCoV-19/USA/CA-CZB-2148/2020|EPI ISL 486365|B.1.3|USA|2020-05-21	North America|hCoV-19/USA/WA-UW-27038/2020|EPI ISL 570790|B.1.3|USA|2020-09-06	0.0002350819	North America
North America|hCoV-19/USA/MN-MDH-1588/2020|EPI ISL 530184|B.1|USA|2020-05-21	North America|hCoV-19/USA/WA-UW-27038/2020|EPI ISL 570790|B.1.3|USA|2020-09-06	0.0004030813	North America
North America|hCoV-19/USA/CA-ALSR-1739/2020|EPI ISL 512160|B.1|USA|2020-05-21	North America|hCoV-19/USA/WA-UW-27038/2020|EPI ISL 570790|B.1.3|USA|2020-09-06	0.0004367074	North America
North America|hCoV-19/USA/CA-ALSR-1756/2020|EPI ISL 512167|B.1.5|USA|2020-05-21	North America|hCoV-19/USA/WA-UW-27038/2020|EPI ISL 570790|B.1.3|USA|2020-09-06	0.0004366803	North America
North America|hCoV-19/USA/TX-HMH-2162/2020|EPI ISL 545153|B.1|USA|2020-05-22	North America|hCoV-19/USA/WA-UW-27038/2020|EPI ISL 570790|B.1.3|USA|2020-09-06	0.0004031000	North America
North America|hCoV-19/USA/WI-UW-835/2020|EPI ISL 509842|B.1|USA|2020-05-22	North America|hCoV-19/USA/WA-UW-27038/2020|EPI ISL 570790|B.1.3|USA|2020-09-06	0.0004704295	North America
North America|hCoV-19/USA/UT-08456/2020|EPI ISL 524228|B.1.370|USA|2020-05-22	North America|hCoV-19/USA/WA-UW-27038/2020|EPI ISL 570790|B.1.3|USA|2020-09-06	0.0005039056	North America
North America|hCoV-19/USA/TX-HMH-2170/2020|EPI ISL 545159|B.1.370|USA|2020-05-22	North America|hCoV-19/USA/WA-UW-27038/2020|EPI ISL 570790|B.1.3|USA|2020-09-06	0.0004366600	North America
North America|hCoV-19/USA/UT-UPHL-2008831/2020|EPI ISL 524851|B.1.370|USA|2020-05-23	North America|hCoV-19/USA/WA-UW-27038/2020|EPI ISL 570790|B.1.3|USA|2020-09-06	0.0005038974	North America
North America|hCoV-19/USA/TX-HMH-2189/2020|EPI ISL 545171|B.1.1|USA|2020-05-23	North America|hCoV-19/USA/WA-UW-27038/2020|EPI ISL 570790|B.1.3|USA|2020-09-06	0.0005711862	North America
North America|hCoV-19/USA/MD-MDH-0098/2020|EPI ISL 522833|B.1|USA|2020-05-23	North America|hCoV-19/USA/WA-UW-27038/2020|EPI ISL 570790|B.1.3|USA|2020-09-06	0.0003694779	North America
North America|hCoV-19/Canada/ON-UHTC-0175/2020|EPI ISL 569973|B.1.1|Canada|2020-05-23	North America|hCoV-19/USA/WA-UW-27038/2020|EPI ISL 570790|B.1.3|USA|2020-09-06	0.0005711597	North America
North America|hCoV-19/USA/TX-HMH-2253/2020|EPI ISL 545206|B.1.370|USA|2020-05-24	North America|hCoV-19/USA/WA-UW-27038/2020|EPI ISL 570790|B.1.3|USA|2020-09-06	0.0005038741	North America
North America|hCoV-19/USA/VA-DCLS-0498/2020|EPI ISL 485815|B.1|USA|2020-05-24	North America|hCoV-19/USA/WA-UW-27038/2020|EPI ISL 570790|B.1.3|USA|2020-09-06	0.0004703383	North America
North America|hCoV-19/USA/UT-08617/2020|EPI ISL 524358|B.1|USA|2020-05-24	North America|hCoV-19/USA/WA-UW-27038/2020|EPI ISL 570790|B.1.3|USA|2020-09-06	0.0004366802	North America
North America|hCoV-19/USA/MD-MDH-0088/2020|EPI ISL 522824|B.1|USA|2020-05-24	North America|hCoV-19/USA/WA-UW-27038/2020|EPI ISL 570790|B.1.3|USA|2020-09-06	0.0004032724	North America
North America|hCoV-19/USA/VA-DCLS-0494/2020|EPI ISL 485814|B.1|USA|2020-05-24	North America|hCoV-19/USA/WA-UW-27038/2020|EPI ISL 570790|B.1.3|USA|2020-09-06	0.0004367339	North America
North America|hCoV-19/USA/WA-S1536/2020|EPI ISL 495962|B.1.124|USA|2020-05-25	North America|hCoV-19/USA/WA-UW-27038/2020|EPI ISL 570790|B.1.3|USA|2020-09-06	0.0004702731	North America
North America|hCoV-19/USA/MI-MDHHS-SC20926/2020|EPI ISL 476062|B.1|USA|2020-05-25	North America|hCoV-19/USA/WA-UW-27038/2020|EPI ISL 570790|B.1.3|USA|2020-09-06	0.0003022696	North America
North America|hCoV-19/USA/UT-UPHL-2008799/2020|EPI ISL 524825|B.1|USA|2020-05-25	North America|hCoV-19/USA/WA-UW-27038/2020|EPI ISL 570790|B.1.3|USA|2020-09-06	0.0003358618	North America
North America|hCoV-19/USA/TX-HMH-2389/2020|EPI ISL 545281|B.1.1|USA|2020-05-25	North America|hCoV-19/USA/WA-UW-27038/2020|EPI ISL 570790|B.1.3|USA|2020-09-06	0.0005375264	North America
North America|hCoV-19/USA/TX-HMH-2425/2020|EPI ISL 545306|B.1.1|USA|2020-05-26	North America|hCoV-19/USA/WA-UW-27038/2020|EPI ISL 570790|B.1.3|USA|2020-09-06	0.0004703166	North America
North America|hCoV-19/USA/FL-BPHL-0815/2020|EPI ISL 514161|B.1|USA|2020-05-26	North America|hCoV-19/USA/WA-UW-27038/2020|EPI ISL 570790|B.1.3|USA|2020-09-06	0.0005374937	North America
North America|hCoV-19/USA/WI-UW-817/2020|EPI ISL 509824|B.1|USA|2020-05-26	North America|hCoV-19/USA/WA-UW-27038/2020|EPI ISL 570790|B.1.3|USA|2020-09-06	0.0003694726	North America
North America|hCoV-19/USA/WA-S1562/2020|EPI ISL 495988|B.1|USA|2020-05-26	North America|hCoV-19/USA/WA-UW-27038/2020|EPI ISL 570790|B.1.3|USA|2020-09-06	0.0004703022	North America
North America|hCoV-19/USA/TX-HMH-2403/2020|EPI ISL 545290|B.1|USA|2020-05-26	North America|hCoV-19/USA/WA-UW-27038/2020|EPI ISL 570790|B.1.3|USA|2020-09-06	0.0003022696	North America
North America|hCoV-19/USA/NV-NSPHL-A0202/2020|EPI ISL 515456|B.1|USA|2020-05-27	North America|hCoV-19/USA/WA-UW-27038/2020|EPI ISL 570790|B.1.3|USA|2020-09-06	0.0003358774	North America
North America|hCoV-19/USA/WA-S1647/2020|EPI ISL 496073|B.1|USA|2020-05-27	North America|hCoV-19/USA/WA-UW-27038/2020|EPI ISL 570790|B.1.3|USA|2020-09-06	0.0003358618	North America
North America|hCoV-19/USA/WA-S1635/2020|EPI ISL 496061|B.1|USA|2020-05-27	North America|hCoV-19/USA/WA-UW-27038/2020|EPI ISL 570790|B.1.3|USA|2020-09-06	0.0003358774	North America
North America|hCoV-19/USA/WA-S1634/2020|EPI ISL 496060|B.1|USA|2020-05-27	North America|hCoV-19/USA/WA-UW-27038/2020|EPI ISL 570790|B.1.3|USA|2020-09-06	0.0003022696	North America
North America|hCoV-19/USA/WA-S1638/2020|EPI ISL 496064|B.1|USA|2020-05-27	North America|hCoV-19/USA/WA-UW-27038/2020|EPI ISL 570790|B.1.3|USA|2020-09-06	0.0003358720	North America
North America|hCoV-19/USA/MN-MDH-1583/2020|EPI ISL 530179|B.1.3|USA|2020-05-28	North America|hCoV-19/USA/WA-UW-27038/2020|EPI ISL 570790|B.1.3|USA|2020-09-06	0.0004702805	North America
North America|hCoV-19/USA/TX-HMH-2474/2020|EPI ISL 545331|B.1.255|USA|2020-05-28	North America|hCoV-19/USA/WA-UW-27038/2020|EPI ISL 570790|B.1.3|USA|2020-09-06	0.0005038822	North America
North America|hCoV-19/USA/TX-HMH-2482/2020|EPI ISL 545334|B.1.1|USA|2020-05-28	North America|hCoV-19/USA/WA-UW-27038/2020|EPI ISL 570790|B.1.3|USA|2020-09-06	0.0005711862	North America
North America|hCoV-19/USA/VA-DCLS-0997/2020|EPI ISL 526899|B.1|USA|2020-05-28	North America|hCoV-19/USA/WA-UW-27038/2020|EPI ISL 570790|B.1.3|USA|2020-09-06	0.0004031000	North America
North America|hCoV-19/USA/UT-UPHL-2008928/2020|EPI ISL 525033|B.1|USA|2020-05-28	North America|hCoV-19/USA/WA-UW-27038/2020|EPI ISL 570790|B.1.3|USA|2020-09-06	0.0006047414	North America
North America|hCoV-19/USA/TX-HMH-2465/2020|EPI ISL 545325|B.1|USA|2020-05-29	North America|hCoV-19/USA/WA-UW-27038/2020|EPI ISL 570790|B.1.3|USA|2020-09-06	0.0004703091	North America
North America|hCoV-19/USA/UT-UPHL-2008806/2020|EPI ISL 524832|B.1.370|USA|2020-05-29	North America|hCoV-19/USA/WA-UW-27038/2020|EPI ISL 570790|B.1.3|USA|2020-09-06	0.0005039208	North America
North America|hCoV-19/USA/MD-MDH-0125/2020|EPI ISL 529167|B.1|USA|2020-05-29	North America|hCoV-19/USA/WA-UW-27038/2020|EPI ISL 570790|B.1.3|USA|2020-09-06	0.0003694897	North America
North America|hCoV-19/USA/FL-BPHL-0551/2020|EPI ISL 508754|B.1.370|USA|2020-05-29	North America|hCoV-19/USA/WA-UW-27038/2020|EPI ISL 570790|B.1.3|USA|2020-09-06	0.0006046952	North America
North America|hCoV-19/USA/WA-S1660/2020|EPI ISL 496086|B.1.1|USA|2020-05-29	North America|hCoV-19/USA/WA-UW-27038/2020|EPI ISL 570790|B.1.3|USA|2020-09-06	0.0005039595	North America
North America|hCoV-19/USA/TX-HMH-3016/2020|EPI ISL 543936|B.1.1|USA|2020-05-30	North America|hCoV-19/USA/WA-UW-27038/2020|EPI ISL 570790|B.1.3|USA|2020-09-06	0.0005039675	North America
North America|hCoV-19/USA/TX-HMH-3032/2020|EPI ISL 543946|B.1.370|USA|2020-05-30	North America|hCoV-19/USA/WA-UW-27038/2020|EPI ISL 570790|B.1.3|USA|2020-09-06	0.0004366467	North America
North America|hCoV-19/USA/TX-HMH-2342/2020|EPI ISL 545255|B.1.370|USA|2020-05-30	North America|hCoV-19/USA/WA-UW-27038/2020|EPI ISL 570790|B.1.3|USA|2020-09-06	0.0005375512	North America
North America|hCoV-19/USA/TX-HMH-3033/2020|EPI ISL 543947|B.1|USA|2020-05-30	North America|hCoV-19/USA/WA-UW-27038/2020|EPI ISL 570790|B.1.3|USA|2020-09-06	0.0004702587	North America
North America|hCoV-19/USA/TX-HMH-3011/2020|EPI ISL 543931|B.1.1|USA|2020-05-30	North America|hCoV-19/USA/WA-UW-27038/2020|EPI ISL 570790|B.1.3|USA|2020-09-06	0.0005711862	North America
North America|hCoV-19/USA/TX-HMH-2434/2020|EPI ISL 545307|B.1|USA|2020-05-31	North America|hCoV-19/USA/WA-UW-27038/2020|EPI ISL 570790|B.1.3|USA|2020-09-06	0.0003022975	North America
North America|hCoV-19/USA/TX-HMH-2319/2020|EPI ISL 545241|B.1.1|USA|2020-05-31	North America|hCoV-19/USA/WA-UW-27038/2020|EPI ISL 570790|B.1.3|USA|2020-09-06	0.0004367138	North America
North America|hCoV-19/Canada/ON-UHTC 0139/2020|EPI ISL 526275|B.1.1|Canada|2020-05-31	North America|hCoV-19/USA/WA-UW-27038/2020|EPI ISL 570790|B.1.3|USA|2020-09-06	0.0005375512	North America
North America|hCoV-19/USA/CA-UCLA-30/2020|EPI ISL 537563|B.1|USA|2020-05-31	North America|hCoV-19/USA/WA-UW-27038/2020|EPI ISL 570790|B.1.3|USA|2020-09-06	0.0005039513	North America
North America|hCoV-19/USA/TX-HMH-2993/2020|EPI ISL 543917|B.1.265|USA|2020-05-31	North America|hCoV-19/USA/WA-UW-27038/2020|EPI ISL 570790|B.1.3|USA|2020-09-06	0.0003694555	North America
North America|hCoV-19/USA/UT-UPHL-2008777/2020|EPI ISL 524808|B.1.370|USA|2020-06-01	North America|hCoV-19/USA/WA-UW-27038/2020|EPI ISL 570790|B.1.3|USA|2020-09-06	0.0004703241	North America
North America|hCoV-19/USA/TX-HMH-2543/2020|EPI ISL 545373|B.1.370|USA|2020-06-01	North America|hCoV-19/USA/WA-UW-27038/2020|EPI ISL 570790|B.1.3|USA|2020-09-06	0.0004367005	North America
North America|hCoV-19/USA/WA-S1728/2020|EPI ISL 496154|B.1.1|USA|2020-06-01	North America|hCoV-19/USA/WA-UW-27038/2020|EPI ISL 570790|B.1.3|USA|2020-09-06	0.0005375513	North America
North America|hCoV-19/USA/TX-HMH-2567/2020|EPI ISL 545392|B.1|USA|2020-06-01	North America|hCoV-19/USA/WA-UW-27038/2020|EPI ISL 570790|B.1.3|USA|2020-09-06	0.0004702947	North America
North America|hCoV-19/USA/UT-UPHL-2008832/2020|EPI ISL 524852|B.1.370|USA|2020-06-01	North America|hCoV-19/USA/WA-UW-27038/2020|EPI ISL 570790|B.1.3|USA|2020-09-06	0.0005039208	North America
North America|hCoV-19/USA/CA-IGI-0075/2020|EPI ISL 511829|B.1.3|USA|2020-06-02	North America|hCoV-19/USA/WA-UW-27038/2020|EPI ISL 570790|B.1.3|USA|2020-09-06	0.0003695009	North America
North America|hCoV-19/USA/CA-CDC-4684/2020|EPI ISL 535662|B.1|USA|2020-06-02	North America|hCoV-19/USA/WA-UW-27038/2020|EPI ISL 570790|B.1.3|USA|2020-09-06	0.0004702587	North America
North America|hCoV-19/USA/WA-S1802/2020|EPI ISL 496228|B.1|USA|2020-06-02	North America|hCoV-19/USA/WA-UW-27038/2020|EPI ISL 570790|B.1.3|USA|2020-09-06	0.0003694726	North America
North America|hCoV-19/USA/NV-NSPHL-A0206/2020|EPI ISL 515460|B.1|USA|2020-06-02	North America|hCoV-19/USA/WA-UW-27038/2020|EPI ISL 570790|B.1.3|USA|2020-09-06	0.0004031000	North America
North America|hCoV-19/USA/CA-IGI-0050/2020|EPI ISL 511805|B.1|USA|2020-06-02	North America|hCoV-19/USA/WA-UW-27038/2020|EPI ISL 570790|B.1.3|USA|2020-09-06	0.0003694726	North America
North America|hCoV-19/USA/VA-DCLS-1017/2020|EPI ISL 526907|B.1.1|USA|2020-06-03	North America|hCoV-19/USA/WA-UW-27038/2020|EPI ISL 570790|B.1.3|USA|2020-09-06	0.0008064814	North America
North America|hCoV-19/USA/TX-HMH-2768/2020|EPI ISL 545541|B.1.265|USA|2020-06-03	North America|hCoV-19/USA/WA-UW-27038/2020|EPI ISL 570790|B.1.3|USA|2020-09-06	0.0003358619	North America
North America|hCoV-19/USA/WA-S1816/2020|EPI ISL 496242|B.1.124|USA|2020-06-03	North America|hCoV-19/USA/WA-UW-27038/2020|EPI ISL 570790|B.1.3|USA|2020-09-06	0.0004702588	North America
North America|hCoV-19/USA/WA-S1938/2020|EPI ISL 497366|B.1.124|USA|2020-06-03	North America|hCoV-19/USA/WA-UW-27038/2020|EPI ISL 570790|B.1.3|USA|2020-09-06	0.0005711068	North America
North America|hCoV-19/USA/WI-GMF-05143/2020|EPI ISL 471145|B.1.3|USA|2020-06-03	North America|hCoV-19/USA/WA-UW-27038/2020|EPI ISL 570790|B.1.3|USA|2020-09-06	0.0003695009	North America
North America|hCoV-19/USA/CA-CDC-4698/2020|EPI ISL 535675|B.1|USA|2020-06-04	North America|hCoV-19/USA/WA-UW-27038/2020|EPI ISL 570790|B.1.3|USA|2020-09-06	0.0005375263	North America
North America|hCoV-19/USA/WA-S1959/2020|EPI ISL 497387|B.1|USA|2020-06-04	North America|hCoV-19/USA/WA-UW-27038/2020|EPI ISL 570790|B.1.3|USA|2020-09-06	0.0003358774	North America
North America|hCoV-19/USA/TX-HMH-2706/2020|EPI ISL 545492|B.1.370|USA|2020-06-04	North America|hCoV-19/USA/WA-UW-27038/2020|EPI ISL 570790|B.1.3|USA|2020-09-06	0.0004366467	North America
North America|hCoV-19/USA/CA-CDC-4703/2020|EPI ISL 535680|B.1.5|USA|2020-06-04	North America|hCoV-19/USA/WA-UW-27038/2020|EPI ISL 570790|B.1.3|USA|2020-09-06	0.0005039207	North America
North America|hCoV-19/USA/CA-CDC-4713/2020|EPI ISL 535689|B.1|USA|2020-06-04	North America|hCoV-19/USA/WA-UW-27038/2020|EPI ISL 570790|B.1.3|USA|2020-09-06	0.0004702805	North America
North America|hCoV-19/USA/TX-HMH-2739/2020|EPI ISL 545518|B.1|USA|2020-06-05	North America|hCoV-19/USA/WA-UW-27038/2020|EPI ISL 570790|B.1.3|USA|2020-09-06	0.0002686744	North America
North America|hCoV-19/USA/MD-MDH-0187/2020|EPI ISL 538271|B.1|USA|2020-06-05	North America|hCoV-19/USA/WA-UW-27038/2020|EPI ISL 570790|B.1.3|USA|2020-09-06	0.0004367074	North America
North America|hCoV-19/USA/TX-HMH-2732/2020|EPI ISL 545511|B.1.370|USA|2020-06-05	North America|hCoV-19/USA/WA-UW-27038/2020|EPI ISL 570790|B.1.3|USA|2020-09-06	0.0004366467	North America
North America|hCoV-19/USA/WA-S2027/2020|EPI ISL 497455|B.1.5|USA|2020-06-05	North America|hCoV-19/USA/WA-UW-27038/2020|EPI ISL 570790|B.1.3|USA|2020-09-06	0.0005711332	North America
North America|hCoV-19/USA/WA-UW-10447/2020|EPI ISL 570310|B.1|USA|2020-06-05	North America|hCoV-19/USA/WA-UW-27038/2020|EPI ISL 570790|B.1.3|USA|2020-09-06	0.0003694667	North America
North America|hCoV-19/USA/TX-HMH-2691/2020|EPI ISL 545479|B.1.1|USA|2020-06-06	North America|hCoV-19/USA/WA-UW-27038/2020|EPI ISL 570790|B.1.3|USA|2020-09-06	0.0005039594	North America
North America|hCoV-19/USA/TX-HMH-2578/2020|EPI ISL 545401|B.1.1|USA|2020-06-06	North America|hCoV-19/USA/WA-UW-27038/2020|EPI ISL 570790|B.1.3|USA|2020-09-06	0.0004367138	North America
North America|hCoV-19/USA/WI-UW-462/2020|EPI ISL 484837|B.1|USA|2020-06-06	North America|hCoV-19/USA/WA-UW-27038/2020|EPI ISL 570790|B.1.3|USA|2020-09-06	0.0003358618	North America
North America|hCoV-19/USA/TX-HMH-2575/2020|EPI ISL 545398|B.1.370|USA|2020-06-06	North America|hCoV-19/USA/WA-UW-27038/2020|EPI ISL 570790|B.1.3|USA|2020-09-06	0.0005038668	North America
North America|hCoV-19/USA/CA-UCLA-34/2020|EPI ISL 537567|B.1|USA|2020-06-06	North America|hCoV-19/USA/WA-UW-27038/2020|EPI ISL 570790|B.1.3|USA|2020-09-06	0.0003360962	North America
North America|hCoV-19/USA/TX-HMH-2841/2020|EPI ISL 543812|B.1.361|USA|2020-06-07	North America|hCoV-19/USA/WA-UW-27038/2020|EPI ISL 570790|B.1.3|USA|2020-09-06	0.0003695009	North America
North America|hCoV-19/USA/TX-HMH-2517/2020|EPI ISL 545353|B.1.3|USA|2020-06-07	North America|hCoV-19/USA/WA-UW-27038/2020|EPI ISL 570790|B.1.3|USA|2020-09-06	0.0003358827	North America
North America|hCoV-19/USA/TX-HMH-2828/2020|EPI ISL 543802|B.1.3|USA|2020-06-07	North America|hCoV-19/USA/WA-UW-27038/2020|EPI ISL 570790|B.1.3|USA|2020-09-06	0.0003695238	North America
North America|hCoV-19/USA/MD-MDH-0196/2020|EPI ISL 560809|B.1|USA|2020-06-07	North America|hCoV-19/USA/WA-UW-27038/2020|EPI ISL 570790|B.1.3|USA|2020-09-06	0.0003358720	North America
North America|hCoV-19/USA/MD-MDH-0195/2020|EPI ISL 560808|B.1|USA|2020-06-07	North America|hCoV-19/USA/WA-UW-27038/2020|EPI ISL 570790|B.1.3|USA|2020-09-06	0.0003694725	North America
North America|hCoV-19/USA/WA-S2143/2020|EPI ISL 497571|B.1|USA|2020-06-08	North America|hCoV-19/USA/WA-UW-27038/2020|EPI ISL 570790|B.1.3|USA|2020-09-06	0.0004030749	North America
North America|hCoV-19/USA/TX-HMH-2839/2020|EPI ISL 543810|B.1.1|USA|2020-06-08	North America|hCoV-19/USA/WA-UW-27038/2020|EPI ISL 570790|B.1.3|USA|2020-09-06	0.0007057593	North America
North America|hCoV-19/USA/TX-HMH-2802/2020|EPI ISL 545565|B.1|USA|2020-06-08	North America|hCoV-19/USA/WA-UW-27038/2020|EPI ISL 570790|B.1.3|USA|2020-09-06	0.0004366803	North America
North America|hCoV-19/USA/TX-HMH-2792/2020|EPI ISL 545557|B.1.370|USA|2020-06-08	North America|hCoV-19/USA/WA-UW-27038/2020|EPI ISL 570790|B.1.3|USA|2020-09-06	0.0006719727	North America
North America|hCoV-19/USA/MN-CDC-6286/2020|EPI ISL 527693|B.1|USA|2020-06-09	North America|hCoV-19/USA/WA-UW-27038/2020|EPI ISL 570790|B.1.3|USA|2020-09-06	0.0003022696	North America
North America|hCoV-19/USA/TX-HMH-2926/2020|EPI ISL 543868|B.1.315|USA|2020-06-09	North America|hCoV-19/USA/WA-UW-27038/2020|EPI ISL 570790|B.1.3|USA|2020-09-06	0.0003358876	North America
North America|hCoV-19/USA/OR-OHSU-0456/2020|EPI ISL 525813|B.1.5|USA|2020-06-09	North America|hCoV-19/USA/WA-UW-27038/2020|EPI ISL 570790|B.1.3|USA|2020-09-06	0.0004030814	North America
North America|hCoV-19/Canada/ON-UHTC 0151/2020|EPI ISL 526284|B.1|Canada|2020-06-09	North America|hCoV-19/USA/WA-UW-27038/2020|EPI ISL 570790|B.1.3|USA|2020-09-06	0.0004703023	North America
North America|hCoV-19/USA/WA-S2269/2020|EPI ISL 497697|B.1.124|USA|2020-06-09	North America|hCoV-19/USA/WA-UW-27038/2020|EPI ISL 570790|B.1.3|USA|2020-09-06	0.0005038589	North America
North America|hCoV-19/USA/CA-IGI-0083/2020|EPI ISL 511837|B.1|USA|2020-06-10	North America|hCoV-19/USA/WA-UW-27038/2020|EPI ISL 570790|B.1.3|USA|2020-09-06	0.0003694726	North America
North America|hCoV-19/USA/VA-DCLS-1076/2020|EPI ISL 528674|B.1|USA|2020-06-10	North America|hCoV-19/USA/WA-UW-27038/2020|EPI ISL 570790|B.1.3|USA|2020-09-06	0.0004704227	North America
North America|hCoV-19/USA/WA-UW-10696/2020|EPI ISL 570352|B.1|USA|2020-06-10	North America|hCoV-19/USA/WA-UW-27038/2020|EPI ISL 570790|B.1.3|USA|2020-09-06	0.0005039135	North America
North America|hCoV-19/USA/TX-HMH-3073/2020|EPI ISL 543977|B.1|USA|2020-06-10	North America|hCoV-19/USA/WA-UW-27038/2020|EPI ISL 570790|B.1.3|USA|2020-09-06	0.0004366934	North America
North America|hCoV-19/USA/CA-IGI-0054/2020|EPI ISL 511809|B.1|USA|2020-06-11	North America|hCoV-19/USA/WA-UW-27038/2020|EPI ISL 570790|B.1.3|USA|2020-09-06	0.0004030878	North America
North America|hCoV-19/USA/TX-HMH-3169/2020|EPI ISL 544045|B.1.361|USA|2020-06-11	North America|hCoV-19/USA/WA-UW-27038/2020|EPI ISL 570790|B.1.3|USA|2020-09-06	0.0003695068	North America
North America|hCoV-19/USA/TX-HMH-3279/2020|EPI ISL 544097|B.1.1|USA|2020-06-11	North America|hCoV-19/USA/WA-UW-27038/2020|EPI ISL 570790|B.1.3|USA|2020-09-06	0.0004703384	North America
North America|hCoV-19/USA/TX-HMH-3124/2020|EPI ISL 544010|B.1.3|USA|2020-06-11	North America|hCoV-19/USA/WA-UW-27038/2020|EPI ISL 570790|B.1.3|USA|2020-09-06	0.0002350819	North America
North America|hCoV-19/USA/TX-HMH-3176/2020|EPI ISL 544051|B.1.1|USA|2020-06-11	North America|hCoV-19/USA/WA-UW-27038/2020|EPI ISL 570790|B.1.3|USA|2020-09-06	0.0004703166	North America
North America|hCoV-19/USA/TX-HMH-3220/2020|EPI ISL 544088|B.1.361|USA|2020-06-12	North America|hCoV-19/USA/WA-UW-27038/2020|EPI ISL 570790|B.1.3|USA|2020-09-06	0.0004031187	North America
North America|hCoV-19/USA/TX-HMH-3442/2020|EPI ISL 544197|B.1.370|USA|2020-06-12	North America|hCoV-19/USA/WA-UW-27038/2020|EPI ISL 570790|B.1.3|USA|2020-09-06	0.0005038822	North America
North America|hCoV-19/USA/TX-HMH-3827/2020|EPI ISL 543231|B.1.370|USA|2020-06-12	North America|hCoV-19/USA/WA-UW-27038/2020|EPI ISL 570790|B.1.3|USA|2020-09-06	0.0005038669	North America
North America|hCoV-19/Costa Rica/INC-0056/2020|EPI ISL 512662|B.1.1|Costa Rica|2020-06-12	North America|hCoV-19/USA/WA-UW-27038/2020|EPI ISL 570790|B.1.3|USA|2020-09-06	0.0006384684	North America
North America|hCoV-19/USA/TX-HMH-3228/2020|EPI ISL 544095|B.1.3|USA|2020-06-13	North America|hCoV-19/USA/WA-UW-27038/2020|EPI ISL 570790|B.1.3|USA|2020-09-06	0.0004367610	North America
North America|hCoV-19/USA/TX-HMH-3420/2020|EPI ISL 544179|B.1.1|USA|2020-06-13	North America|hCoV-19/USA/WA-UW-27038/2020|EPI ISL 570790|B.1.3|USA|2020-09-06	0.0004703384	North America
North America|hCoV-19/USA/TX-HMH-3428/2020|EPI ISL 544185|B.1|USA|2020-06-13	North America|hCoV-19/USA/WA-UW-27038/2020|EPI ISL 570790|B.1.3|USA|2020-09-06	0.0004367005	North America
North America|hCoV-19/USA/TX-HMH-3211/2020|EPI ISL 544079|B.1.370|USA|2020-06-13	North America|hCoV-19/USA/WA-UW-27038/2020|EPI ISL 570790|B.1.3|USA|2020-09-06	0.0005375186	North America
North America|hCoV-19/USA/TX-HMH-3229/2020|EPI ISL 544096|B.1.1|USA|2020-06-13	North America|hCoV-19/USA/WA-UW-27038/2020|EPI ISL 570790|B.1.3|USA|2020-09-06	0.0005375179	North America
North America|hCoV-19/USA/TX-HMH-3370/2020|EPI ISL 544154|B.1|USA|2020-06-14	North America|hCoV-19/USA/WA-UW-27038/2020|EPI ISL 570790|B.1.3|USA|2020-09-06	0.0002686787	North America
North America|hCoV-19/USA/TX-HMH-3412/2020|EPI ISL 544172|B.1.361|USA|2020-06-14	North America|hCoV-19/USA/WA-UW-27038/2020|EPI ISL 570790|B.1.3|USA|2020-09-06	0.0004031187	North America
North America|hCoV-19/USA/TX-HMH-3546/2020|EPI ISL 543009|B.1.370|USA|2020-06-14	North America|hCoV-19/USA/WA-UW-27038/2020|EPI ISL 570790|B.1.3|USA|2020-09-06	0.0004366467	North America
North America|hCoV-19/USA/TX-HMH-3402/2020|EPI ISL 544162|B.1.370|USA|2020-06-14	North America|hCoV-19/USA/WA-UW-27038/2020|EPI ISL 570790|B.1.3|USA|2020-09-06	0.0005039055	North America
North America|hCoV-19/USA/WI-GMF-06563/2020|EPI ISL 489905|B.1.3|USA|2020-06-15	North America|hCoV-19/USA/WA-UW-27038/2020|EPI ISL 570790|B.1.3|USA|2020-09-06	0.0003695009	North America
North America|hCoV-19/USA/TX-HMH-3570/2020|EPI ISL 543030|B.1.1|USA|2020-06-15	North America|hCoV-19/USA/WA-UW-27038/2020|EPI ISL 570790|B.1.3|USA|2020-09-06	0.0006047416	North America
North America|hCoV-19/USA/CA-IGI-0066/2020|EPI ISL 511862|B.1.1|USA|2020-06-15	North America|hCoV-19/USA/WA-UW-27038/2020|EPI ISL 570790|B.1.3|USA|2020-09-06	0.0005715684	North America
North America|hCoV-19/USA/CA-CDC-4719/2020|EPI ISL 535694|B.1|USA|2020-06-15	North America|hCoV-19/USA/WA-UW-27038/2020|EPI ISL 570790|B.1.3|USA|2020-09-06	0.0005375262	North America
North America|hCoV-19/USA/WA-UW-11728/2020|EPI ISL 570464|B.1.247|USA|2020-06-16	North America|hCoV-19/USA/WA-UW-27038/2020|EPI ISL 570790|B.1.3|USA|2020-09-06	0.0006384102	North America
North America|hCoV-19/USA/WA-S2450/2020|EPI ISL 497082|B.1.1|USA|2020-06-16	North America|hCoV-19/USA/WA-UW-27038/2020|EPI ISL 570790|B.1.3|USA|2020-09-06	0.0005039128	North America
North America|hCoV-19/USA/CA-CDC-4730/2020|EPI ISL 535701|B.1|USA|2020-06-16	North America|hCoV-19/USA/WA-UW-27038/2020|EPI ISL 570790|B.1.3|USA|2020-09-06	0.0005374852	North America
North America|hCoV-19/USA/MN-MDH-1646/2020|EPI ISL 539840|B.1.370|USA|2020-06-16	North America|hCoV-19/USA/WA-UW-27038/2020|EPI ISL 570790|B.1.3|USA|2020-09-06	0.0004703024	North America
North America|hCoV-19/USA/TX-HMH-3918/2020|EPI ISL 543280|B.1.1|USA|2020-06-16	North America|hCoV-19/USA/WA-UW-27038/2020|EPI ISL 570790|B.1.3|USA|2020-09-06	0.0006384103	North America
North America|hCoV-19/USA/TX-HMH-4390/2020|EPI ISL 543583|B.1.1|USA|2020-06-17	North America|hCoV-19/USA/WA-UW-27038/2020|EPI ISL 570790|B.1.3|USA|2020-09-06	0.0006047695	North America
North America|hCoV-19/USA/TX-HMH-4423/2020|EPI ISL 543607|B.1.370|USA|2020-06-17	North America|hCoV-19/USA/WA-UW-27038/2020|EPI ISL 570790|B.1.3|USA|2020-09-06	0.0005711423	North America
North America|hCoV-19/USA/WA-S2555/2020|EPI ISL 497187|B.1|USA|2020-06-17	North America|hCoV-19/USA/WA-UW-27038/2020|EPI ISL 570790|B.1.3|USA|2020-09-06	0.0003022696	North America
North America|hCoV-19/USA/TX-HMH-3855/2020|EPI ISL 543256|B.1.1|USA|2020-06-17	North America|hCoV-19/USA/WA-UW-27038/2020|EPI ISL 570790|B.1.3|USA|2020-09-06	0.0005711770	North America
North America|hCoV-19/USA/TX-HMH-4296/2020|EPI ISL 543506|B.1.3|USA|2020-06-18	North America|hCoV-19/USA/WA-UW-27038/2020|EPI ISL 570790|B.1.3|USA|2020-09-06	0.0004367276	North America
North America|hCoV-19/USA/TX-HMH-4320/2020|EPI ISL 543529|B.1|USA|2020-06-18	North America|hCoV-19/USA/WA-UW-27038/2020|EPI ISL 570790|B.1.3|USA|2020-09-06	0.0004702806	North America
North America|hCoV-19/USA/WA-S2578/2020|EPI ISL 497210|B.1.124|USA|2020-06-18	North America|hCoV-19/USA/WA-UW-27038/2020|EPI ISL 570790|B.1.3|USA|2020-09-06	0.0005710895	North America
North America|hCoV-19/USA/TX-HMH-4185/2020|EPI ISL 543420|B.1.1|USA|2020-06-18	North America|hCoV-19/USA/WA-UW-27038/2020|EPI ISL 570790|B.1.3|USA|2020-09-06	0.0006047975	North America
North America|hCoV-19/USA/CA-ALSR-1102-SAN/2020|EPI ISL 483528|B.1|USA|2020-06-18	North America|hCoV-19/USA/WA-UW-27038/2020|EPI ISL 570790|B.1.3|USA|2020-09-06	0.0007392564	North America
North America|hCoV-19/Mexico/COA-InDRE 40/2020|EPI ISL 516620|B.1.1|Mexico|2020-06-19	North America|hCoV-19/USA/WA-UW-27038/2020|EPI ISL 570790|B.1.3|USA|2020-09-06	0.0006047695	North America
North America|hCoV-19/USA/MO-WUSTL046/2020|EPI ISL 493075|B.1|USA|2020-06-19	North America|hCoV-19/USA/WA-UW-27038/2020|EPI ISL 570790|B.1.3|USA|2020-09-06	0.0004703024	North America
North America|hCoV-19/Canada/ON-UHTC-0270/2020|EPI ISL 570002|B.1.36|Canada|2020-06-19	North America|hCoV-19/USA/WA-UW-27038/2020|EPI ISL 570790|B.1.3|USA|2020-09-06	0.0007727557	North America
North America|hCoV-19/USA/SC-DHEC-0586/2020|EPI ISL 529095|B.1.3|USA|2020-06-19	North America|hCoV-19/USA/WA-UW-27038/2020|EPI ISL 570790|B.1.3|USA|2020-09-06	0.0002686786	North America
North America|hCoV-19/USA/TX-HMH-4839/2020|EPI ISL 544367|B.1.265|USA|2020-06-20	North America|hCoV-19/USA/WA-UW-27038/2020|EPI ISL 570790|B.1.3|USA|2020-09-06	0.0004366803	North America
North America|hCoV-19/USA/WA-UW-11290/2020|EPI ISL 570390|B.1.1|USA|2020-06-20	North America|hCoV-19/USA/WA-UW-27038/2020|EPI ISL 570790|B.1.3|USA|2020-09-06	0.0005375264	North America
North America|hCoV-19/USA/WA-S2711/2020|EPI ISL 525701|B.1|USA|2020-06-20	North America|hCoV-19/USA/WA-UW-27038/2020|EPI ISL 570790|B.1.3|USA|2020-09-06	0.0004702662	North America
North America|hCoV-19/USA/VA-DCLS-1110/2020|EPI ISL 529913|B.1.370|USA|2020-06-20	North America|hCoV-19/USA/WA-UW-27038/2020|EPI ISL 570790|B.1.3|USA|2020-09-06	0.0004366600	North America
North America|hCoV-19/USA/TX-HMH-5076/2020|EPI ISL 544506|B.1.361|USA|2020-06-20	North America|hCoV-19/USA/WA-UW-27038/2020|EPI ISL 570790|B.1.3|USA|2020-09-06	0.0005375426	North America
North America|hCoV-19/USA/TX-HMH-4678/2020|EPI ISL 544249|B.1.1|USA|2020-06-21	North America|hCoV-19/USA/WA-UW-27038/2020|EPI ISL 570790|B.1.3|USA|2020-09-06	0.0004703384	North America
North America|hCoV-19/USA/TX-HMH-4844/2020|EPI ISL 544370|B.1.361|USA|2020-06-21	North America|hCoV-19/USA/WA-UW-27038/2020|EPI ISL 570790|B.1.3|USA|2020-09-06	0.0003695009	North America
North America|hCoV-19/USA/TX-HMH-4615/2020|EPI ISL 543756|B.1.370|USA|2020-06-21	North America|hCoV-19/USA/WA-UW-27038/2020|EPI ISL 570790|B.1.3|USA|2020-09-06	0.0004367207	North America
North America|hCoV-19/USA/CA-ALSR-1045-SAN/2020|EPI ISL 483481|B.1|USA|2020-06-21	North America|hCoV-19/USA/WA-UW-27038/2020|EPI ISL 570790|B.1.3|USA|2020-09-06	0.0006048070	North America
North America|hCoV-19/USA/WA-UW-11562/2020|EPI ISL 570437|B.1.1|USA|2020-06-22	North America|hCoV-19/USA/WA-UW-27038/2020|EPI ISL 570790|B.1.3|USA|2020-09-06	0.0004703166	North America
North America|hCoV-19/USA/WA-UW-11350/2020|EPI ISL 570400|B.1.1|USA|2020-06-22	North America|hCoV-19/USA/WA-UW-27038/2020|EPI ISL 570790|B.1.3|USA|2020-09-06	0.0005375264	North America
North America|hCoV-19/USA/TX-HMH-4865/2020|EPI ISL 544387|B.1.3|USA|2020-06-22	North America|hCoV-19/USA/WA-UW-27038/2020|EPI ISL 570790|B.1.3|USA|2020-09-06	0.0004367275	North America
North America|hCoV-19/USA/TX-HMH-4875/2020|EPI ISL 544394|B.1|USA|2020-06-22	North America|hCoV-19/USA/WA-UW-27038/2020|EPI ISL 570790|B.1.3|USA|2020-09-06	0.0003694496	North America
North America|hCoV-19/USA/WI-UW-585/2020|EPI ISL 484960|B.1.3|USA|2020-06-22	North America|hCoV-19/USA/WA-UW-27038/2020|EPI ISL 570790|B.1.3|USA|2020-09-06	0.0004030749	North America
North America|hCoV-19/USA/VA-DCLS-1189/2020|EPI ISL 529936|B.1|USA|2020-06-23	North America|hCoV-19/USA/WA-UW-27038/2020|EPI ISL 570790|B.1.3|USA|2020-09-06	0.0004366670	North America
North America|hCoV-19/USA/WA-UW-11472/2020|EPI ISL 570415|B.1.370|USA|2020-06-23	North America|hCoV-19/USA/WA-UW-27038/2020|EPI ISL 570790|B.1.3|USA|2020-09-06	0.0006719416	North America
North America|hCoV-19/USA/FL-BPHL-0754/2020|EPI ISL 512560|B.1.3|USA|2020-06-23	North America|hCoV-19/USA/WA-UW-27038/2020|EPI ISL 570790|B.1.3|USA|2020-09-06	0.0004367004	North America
North America|hCoV-19/USA/CA-ALSR-1086-SAN/2020|EPI ISL 483513|B.1|USA|2020-06-23	North America|hCoV-19/USA/WA-UW-27038/2020|EPI ISL 570790|B.1.3|USA|2020-09-06	0.0004366935	North America
North America|hCoV-19/USA/TX-HMH-5091/2020|EPI ISL 544518|B.1.361|USA|2020-06-24	North America|hCoV-19/USA/WA-UW-27038/2020|EPI ISL 570790|B.1.3|USA|2020-09-06	0.0004367005	North America
North America|hCoV-19/USA/TX-HMH-5520/2020|EPI ISL 544841|B.1.370|USA|2020-06-24	North America|hCoV-19/USA/WA-UW-27038/2020|EPI ISL 570790|B.1.3|USA|2020-09-06	0.0005375262	North America
North America|hCoV-19/USA/WA-UW-12027/2020|EPI ISL 501106|B.1|USA|2020-06-24	North America|hCoV-19/USA/WA-UW-27038/2020|EPI ISL 570790|B.1.3|USA|2020-09-06	0.0003694667	North America
North America|hCoV-19/USA/TX-HMH-5036/2020|EPI ISL 544476|B.1|USA|2020-06-24	North America|hCoV-19/USA/WA-UW-27038/2020|EPI ISL 570790|B.1.3|USA|2020-09-06	0.0004367005	North America
North America|hCoV-19/USA/WI-GMF-07816/2020|EPI ISL 489925|B.1.3|USA|2020-06-24	North America|hCoV-19/USA/WA-UW-27038/2020|EPI ISL 570790|B.1.3|USA|2020-09-06	0.0004031000	North America
North America|hCoV-19/USA/TX-HMH-5418/2020|EPI ISL 544762|B.1.3|USA|2020-06-25	North America|hCoV-19/USA/WA-UW-27038/2020|EPI ISL 570790|B.1.3|USA|2020-09-06	0.0003695067	North America
North America|hCoV-19/USA/TX-HMH-5356/2020|EPI ISL 544711|B.1.3|USA|2020-06-25	North America|hCoV-19/USA/WA-UW-27038/2020|EPI ISL 570790|B.1.3|USA|2020-09-06	0.0004031250	North America
North America|hCoV-19/USA/WA-UW-11903/2020|EPI ISL 570476|B.1.3|USA|2020-06-25	North America|hCoV-19/USA/WA-UW-27038/2020|EPI ISL 570790|B.1.3|USA|2020-09-06	0.0003694838	North America
North America|hCoV-19/USA/MN-MDH-1405/2020|EPI ISL 514624|B.1.3|USA|2020-06-25	North America|hCoV-19/USA/WA-UW-27038/2020|EPI ISL 570790|B.1.3|USA|2020-09-06	0.0004031187	North America
North America|hCoV-19/USA/TX-HMH-6803/2020|EPI ISL 546253|B.1|USA|2020-06-25	North America|hCoV-19/USA/WA-UW-27038/2020|EPI ISL 570790|B.1.3|USA|2020-09-06	0.0004366873	North America
North America|hCoV-19/USA/SC-DHEC-0929/2020|EPI ISL 538420|B.1|USA|2020-06-26	North America|hCoV-19/USA/WA-UW-27038/2020|EPI ISL 570790|B.1.3|USA|2020-09-06	0.0004366740	North America
North America|hCoV-19/USA/IL-UW-670/2020|EPI ISL 491311|B.1.3|USA|2020-06-26	North America|hCoV-19/USA/WA-UW-27038/2020|EPI ISL 570790|B.1.3|USA|2020-09-06	0.0004703165	North America
North America|hCoV-19/USA/SC-DHEC-0863/2020|EPI ISL 538399|B.1.3|USA|2020-06-26	North America|hCoV-19/USA/WA-UW-27038/2020|EPI ISL 570790|B.1.3|USA|2020-09-06	0.0003358977	North America
North America|hCoV-19/USA/WI-GMF-07962/2020|EPI ISL 489926|B.1.3|USA|2020-06-26	North America|hCoV-19/USA/WA-UW-27038/2020|EPI ISL 570790|B.1.3|USA|2020-09-06	0.0004031000	North America
North America|hCoV-19/USA/TX-HMH-5541/2020|EPI ISL 544850|B.1.1|USA|2020-06-26	North America|hCoV-19/USA/WA-UW-27038/2020|EPI ISL 570790|B.1.3|USA|2020-09-06	0.0007056386	North America
North America|hCoV-19/USA/TX-HMH-6526/2020|EPI ISL 546059|B.1.361|USA|2020-06-27	North America|hCoV-19/USA/WA-UW-27038/2020|EPI ISL 570790|B.1.3|USA|2020-09-06	0.0004367005	North America
North America|hCoV-19/USA/TX-HMH-6900/2020|EPI ISL 546335|B.1|USA|2020-06-27	North America|hCoV-19/USA/WA-UW-27038/2020|EPI ISL 570790|B.1.3|USA|2020-09-06	0.0004366670	North America
North America|hCoV-19/USA/FL-BPHL-1480/2020|EPI ISL 549262|B.1.3|USA|2020-06-27	North America|hCoV-19/USA/WA-UW-27038/2020|EPI ISL 570790|B.1.3|USA|2020-09-06	0.0004031000	North America
North America|hCoV-19/USA/TX-HMH-6500/2020|EPI ISL 546040|B.1.1|USA|2020-06-27	North America|hCoV-19/USA/WA-UW-27038/2020|EPI ISL 570790|B.1.3|USA|2020-09-06	0.0005711596	North America
North America|hCoV-19/USA/WA-UW-12626/2020|EPI ISL 570879|B.1.1|USA|2020-06-27	North America|hCoV-19/USA/WA-UW-27038/2020|EPI ISL 570790|B.1.3|USA|2020-09-06	0.0005375264	North America
North America|hCoV-19/USA/TX-HMH-6963/2020|EPI ISL 546390|B.1|USA|2020-06-28	North America|hCoV-19/USA/WA-UW-27038/2020|EPI ISL 570790|B.1.3|USA|2020-09-06	0.0004031122	North America
North America|hCoV-19/USA/TX-HMH-7019/2020|EPI ISL 546438|B.1.361|USA|2020-06-28	North America|hCoV-19/USA/WA-UW-27038/2020|EPI ISL 570790|B.1.3|USA|2020-09-06	0.0004031000	North America
North America|hCoV-19/USA/TX-HMH-7081/2020|EPI ISL 546488|B.1.1|USA|2020-06-28	North America|hCoV-19/USA/WA-UW-27038/2020|EPI ISL 570790|B.1.3|USA|2020-09-06	0.0004703166	North America
North America|hCoV-19/USA/TX-HMH-6975/2020|EPI ISL 546400|B.1.370|USA|2020-06-28	North America|hCoV-19/USA/WA-UW-27038/2020|EPI ISL 570790|B.1.3|USA|2020-09-06	0.0005374937	North America
North America|hCoV-19/USA/TX-HMH-6010/2020|EPI ISL 547166|B.1.370|USA|2020-06-28	North America|hCoV-19/USA/WA-UW-27038/2020|EPI ISL 570790|B.1.3|USA|2020-09-06	0.0004702444	North America
North America|hCoV-19/USA/TX-HMH-5375/2020|EPI ISL 544727|B.1|USA|2020-06-29	North America|hCoV-19/USA/WA-UW-27038/2020|EPI ISL 570790|B.1.3|USA|2020-09-06	0.0004366733	North America
North America|hCoV-19/USA/TX-HMH-5499/2020|EPI ISL 544822|B.1.361|USA|2020-06-29	North America|hCoV-19/USA/WA-UW-27038/2020|EPI ISL 570790|B.1.3|USA|2020-09-06	0.0004031122	North America
North America|hCoV-19/USA/TX-HMH-7207/2020|EPI ISL 546598|B.1.361|USA|2020-06-29	North America|hCoV-19/USA/WA-UW-27038/2020|EPI ISL 570790|B.1.3|USA|2020-09-06	0.0004367005	North America
North America|hCoV-19/USA/GA-CDC-5095/2020|EPI ISL 566085|B.1|USA|2020-06-29	North America|hCoV-19/USA/WA-UW-27038/2020|EPI ISL 570790|B.1.3|USA|2020-09-06	0.0005038975	North America
North America|hCoV-19/USA/TX-HMH-7342/2020|EPI ISL 546689|B.1.370|USA|2020-06-29	North America|hCoV-19/USA/WA-UW-27038/2020|EPI ISL 570790|B.1.3|USA|2020-09-06	0.0005375100	North America
North America|hCoV-19/USA/WA-UW-13047/2020|EPI ISL 570844|B.1.1|USA|2020-06-30	North America|hCoV-19/USA/WA-UW-27038/2020|EPI ISL 570790|B.1.3|USA|2020-09-06	0.0005375762	North America
North America|hCoV-19/USA/FL-BPHL-0913/2020|EPI ISL 517803|B.1|USA|2020-06-30	North America|hCoV-19/USA/WA-UW-27038/2020|EPI ISL 570790|B.1.3|USA|2020-09-06	0.0003358720	North America
North America|hCoV-19/USA/FL-AG7J/2020|EPI ISL 513285|B.1|USA|2020-06-30	North America|hCoV-19/USA/WA-UW-27038/2020|EPI ISL 570790|B.1.3|USA|2020-09-06	0.0005038435	North America
North America|hCoV-19/USA/TX-HMH-5916/2020|EPI ISL 547106|B.1.1|USA|2020-06-30	North America|hCoV-19/USA/WA-UW-27038/2020|EPI ISL 570790|B.1.3|USA|2020-09-06	0.0004703166	North America
North America|hCoV-19/USA/TX-HMH-6037/2020|EPI ISL 547183|B.1.1|USA|2020-06-30	North America|hCoV-19/USA/WA-UW-27038/2020|EPI ISL 570790|B.1.3|USA|2020-09-06	0.0005039675	North America
North America|hCoV-19/USA/WI-GMF-08700/2020|EPI ISL 489934|B.1.3|USA|2020-07-01	North America|hCoV-19/USA/WA-UW-27038/2020|EPI ISL 570790|B.1.3|USA|2020-09-06	0.0004031000	North America
North America|hCoV-19/USA/TX-HMH-8040/2020|EPI ISL 545811|B.1|USA|2020-07-01	North America|hCoV-19/USA/WA-UW-27038/2020|EPI ISL 570790|B.1.3|USA|2020-09-06	0.0004702881	North America
North America|hCoV-19/USA/IA-GMF-08792/2020|EPI ISL 489897|B.1|USA|2020-07-01	North America|hCoV-19/USA/WA-UW-27038/2020|EPI ISL 570790|B.1.3|USA|2020-09-06	0.0006048071	North America
North America|hCoV-19/USA/TX-HMH-7985/2020|EPI ISL 545766|B.1|USA|2020-07-01	North America|hCoV-19/USA/WA-UW-27038/2020|EPI ISL 570790|B.1.3|USA|2020-09-06	0.0005375264	North America
North America|hCoV-19/USA/WI-UW-721/2020|EPI ISL 491396|B.1|USA|2020-07-01	North America|hCoV-19/USA/WA-UW-27038/2020|EPI ISL 570790|B.1.3|USA|2020-09-06	0.0005713654	North America
North America|hCoV-19/USA/GA-CDC-5127/2020|EPI ISL 566107|B.1|USA|2020-07-02	North America|hCoV-19/USA/WA-UW-27038/2020|EPI ISL 570790|B.1.3|USA|2020-09-06	0.0004702948	North America
North America|hCoV-19/USA/CA-IGI-0206/2020|EPI ISL 569933|B.1.1|USA|2020-07-02	North America|hCoV-19/USA/WA-UW-27038/2020|EPI ISL 570790|B.1.3|USA|2020-09-06	0.0005375589	North America
North America|hCoV-19/USA/GA-CDC-5126/2020|EPI ISL 566106|B.1|USA|2020-07-02	North America|hCoV-19/USA/WA-UW-27038/2020|EPI ISL 570790|B.1.3|USA|2020-09-06	0.0005039208	North America
North America|hCoV-19/USA/WA-S2718/2020|EPI ISL 525708|B.1.1|USA|2020-07-02	North America|hCoV-19/USA/WA-UW-27038/2020|EPI ISL 570790|B.1.3|USA|2020-09-06	0.0005039361	North America
North America|hCoV-19/USA/TX-HMH-6215/2020|EPI ISL 547318|B.1.3|USA|2020-07-02	North America|hCoV-19/USA/WA-UW-27038/2020|EPI ISL 570790|B.1.3|USA|2020-09-06	0.0004367276	North America
North America|hCoV-19/USA/VA-DCLS-0737/2020|EPI ISL 526858|B.1.3|USA|2020-07-03	North America|hCoV-19/USA/WA-UW-27038/2020|EPI ISL 570790|B.1.3|USA|2020-09-06	0.0003695269	North America
North America|hCoV-19/USA/VA-DCLS-0738/2020|EPI ISL 526859|B.1.3|USA|2020-07-03	North America|hCoV-19/USA/WA-UW-27038/2020|EPI ISL 570790|B.1.3|USA|2020-09-06	0.0003694785	North America
North America|hCoV-19/USA/SC-20-1385-T10/2020|EPI ISL 516755|B.1.370|USA|2020-07-03	North America|hCoV-19/USA/WA-UW-27038/2020|EPI ISL 570790|B.1.3|USA|2020-09-06	0.0004030691	North America
North America|hCoV-19/USA/WA-UW-13299/2020|EPI ISL 570963|B.1|USA|2020-07-03	North America|hCoV-19/USA/WA-UW-27038/2020|EPI ISL 570790|B.1.3|USA|2020-09-06	0.0004030813	North America
North America|hCoV-19/USA/TX-HMH-8031/2020|EPI ISL 545803|B.1.370|USA|2020-07-03	North America|hCoV-19/USA/WA-UW-27038/2020|EPI ISL 570790|B.1.3|USA|2020-09-06	0.0004702587	North America
North America|hCoV-19/USA/TX-HMH-6387/2020|EPI ISL 545960|B.1.361|USA|2020-07-04	North America|hCoV-19/USA/WA-UW-27038/2020|EPI ISL 570790|B.1.3|USA|2020-09-06	0.0004031000	North America
North America|hCoV-19/USA/WI-GMF-09171/2020|EPI ISL 489942|B.1.3|USA|2020-07-04	North America|hCoV-19/USA/WA-UW-27038/2020|EPI ISL 570790|B.1.3|USA|2020-09-06	0.0004367004	North America
North America|hCoV-19/USA/MD-MDH-0127/2020|EPI ISL 524892|B.1|USA|2020-07-04	North America|hCoV-19/USA/WA-UW-27038/2020|EPI ISL 570790|B.1.3|USA|2020-09-06	0.0005039127	North America
North America|hCoV-19/USA/TX-HMH-6198/2020|EPI ISL 547306|B.1.361|USA|2020-07-04	North America|hCoV-19/USA/WA-UW-27038/2020|EPI ISL 570790|B.1.3|USA|2020-09-06	0.0004031187	North America
North America|hCoV-19/USA/TX-HMH-6187/2020|EPI ISL 547298|B.1.361|USA|2020-07-04	North America|hCoV-19/USA/WA-UW-27038/2020|EPI ISL 570790|B.1.3|USA|2020-09-06	0.0004031000	North America
North America|hCoV-19/Costa Rica/INC-0080/2020|EPI ISL 527748|B.1|Costa Rica|2020-07-05	North America|hCoV-19/USA/WA-UW-27038/2020|EPI ISL 570790|B.1.3|USA|2020-09-06	0.0005375263	North America
North America|hCoV-19/USA/TX-HMH-6406/2020|EPI ISL 545977|B.1.1|USA|2020-07-05	North America|hCoV-19/USA/WA-UW-27038/2020|EPI ISL 570790|B.1.3|USA|2020-09-06	0.0005039361	North America
North America|hCoV-19/USA/TX-HMH-6356/2020|EPI ISL 547413|B.1.361|USA|2020-07-05	North America|hCoV-19/USA/WA-UW-27038/2020|EPI ISL 570790|B.1.3|USA|2020-09-06	0.0004367005	North America
North America|hCoV-19/Mexico/BCN-InDRE-51/2020|EPI ISL 516611|B.1|Mexico|2020-07-05	North America|hCoV-19/USA/WA-UW-27038/2020|EPI ISL 570790|B.1.3|USA|2020-09-06	0.0005039207	North America
North America|hCoV-19/USA/TX-HMH-8020/2020|EPI ISL 545796|B.1.1|USA|2020-07-05	North America|hCoV-19/USA/WA-UW-27038/2020|EPI ISL 570790|B.1.3|USA|2020-09-06	0.0005039208	North America
North America|hCoV-19/USA/WI-GMF-09471/2020|EPI ISL 489945|B.1.3|USA|2020-07-06	North America|hCoV-19/USA/WA-UW-27038/2020|EPI ISL 570790|B.1.3|USA|2020-09-06	0.0004031000	North America
North America|hCoV-19/USA/MN-MDH-1417/2020|EPI ISL 514636|B.1.370|USA|2020-07-06	North America|hCoV-19/USA/WA-UW-27038/2020|EPI ISL 570790|B.1.3|USA|2020-09-06	0.0004366803	North America
North America|hCoV-19/USA/SC-DHEC-1079/2020|EPI ISL 541664|B.1.3|USA|2020-07-06	North America|hCoV-19/USA/WA-UW-27038/2020|EPI ISL 570790|B.1.3|USA|2020-09-06	0.0002015008	North America
North America|hCoV-19/USA/TX-HMH-6441/2020|EPI ISL 545998|B.1.370|USA|2020-07-06	North America|hCoV-19/USA/WA-UW-27038/2020|EPI ISL 570790|B.1.3|USA|2020-09-06	0.0007056182	North America
North America|hCoV-19/USA/WI-GMF-M00018/2020|EPI ISL 547669|B.1.3|USA|2020-07-06	North America|hCoV-19/USA/WA-UW-27038/2020|EPI ISL 570790|B.1.3|USA|2020-09-06	0.0004367206	North America
North America|hCoV-19/USA/TX-HMH-8068/2020|EPI ISL 545833|B.1.361|USA|2020-07-07	North America|hCoV-19/USA/WA-UW-27038/2020|EPI ISL 570790|B.1.3|USA|2020-09-06	0.0004367005	North America
North America|hCoV-19/USA/SC-20-1633-T07/2020|EPI ISL 516776|B.1.370|USA|2020-07-07	North America|hCoV-19/USA/WA-UW-27038/2020|EPI ISL 570790|B.1.3|USA|2020-09-06	0.0005038668	North America
North America|hCoV-19/USA/WI-GMF-09752/2020|EPI ISL 489955|B.1|USA|2020-07-07	North America|hCoV-19/USA/WA-UW-27038/2020|EPI ISL 570790|B.1.3|USA|2020-09-06	0.0006384101	North America
North America|hCoV-19/USA/TX-HMH-8066/2020|EPI ISL 545831|B.1.361|USA|2020-07-07	North America|hCoV-19/USA/WA-UW-27038/2020|EPI ISL 570790|B.1.3|USA|2020-09-06	0.0004031000	North America
North America|hCoV-19/USA/AR-CDC-4181/2020|EPI ISL 509683|B.1|USA|2020-07-08	North America|hCoV-19/USA/WA-UW-27038/2020|EPI ISL 570790|B.1.3|USA|2020-09-06	0.0005040030	North America
North America|hCoV-19/USA/FL-BPHL-0960/2020|EPI ISL 517850|B.1|USA|2020-07-08	North America|hCoV-19/USA/WA-UW-27038/2020|EPI ISL 570790|B.1.3|USA|2020-09-06	0.0006047134	North America
North America|hCoV-19/USA/IA-GMF-09911/2020|EPI ISL 547604|B.1|USA|2020-07-08	North America|hCoV-19/USA/WA-UW-27038/2020|EPI ISL 570790|B.1.3|USA|2020-09-06	0.0004030691	North America
North America|hCoV-19/USA/FL-BPHL-0957/2020|EPI ISL 517847|B.1|USA|2020-07-08	North America|hCoV-19/USA/WA-UW-27038/2020|EPI ISL 570790|B.1.3|USA|2020-09-06	0.0004366803	North America
North America|hCoV-19/USA/SC-20-1419-T14/2020|EPI ISL 516765|B.1.1|USA|2020-07-08	North America|hCoV-19/USA/WA-UW-27038/2020|EPI ISL 570790|B.1.3|USA|2020-09-06	0.0006720447	North America
North America|hCoV-19/USA/MD-MDH-0142/2020|EPI ISL 534702|B.1|USA|2020-07-09	North America|hCoV-19/USA/WA-UW-27038/2020|EPI ISL 570790|B.1.3|USA|2020-09-06	0.0005375186	North America
North America|hCoV-19/USA/CA-IGI-0204/2020|EPI ISL 569932|B.1.1|USA|2020-07-09	North America|hCoV-19/USA/WA-UW-27038/2020|EPI ISL 570790|B.1.3|USA|2020-09-06	0.0005039442	North America
North America|hCoV-19/USA/FL-BPHL-0969/2020|EPI ISL 517859|B.1.370|USA|2020-07-09	North America|hCoV-19/USA/WA-UW-27038/2020|EPI ISL 570790|B.1.3|USA|2020-09-06	0.0006383421	North America
North America|hCoV-19/USA/WI-UW-867/2020|EPI ISL 509870|B.1.1|USA|2020-07-09	North America|hCoV-19/USA/WA-UW-27038/2020|EPI ISL 570790|B.1.3|USA|2020-09-06	0.0006384490	North America
North America|hCoV-19/USA/WI-UW-905/2020|EPI ISL 509906|B.1.3|USA|2020-07-10	North America|hCoV-19/USA/WA-UW-27038/2020|EPI ISL 570790|B.1.3|USA|2020-09-06	0.0003695878	North America
North America|hCoV-19/USA/FL-BPHL-0924/2020|EPI ISL 517814|B.1.3|USA|2020-07-10	North America|hCoV-19/USA/WA-UW-27038/2020|EPI ISL 570790|B.1.3|USA|2020-09-06	0.0005039439	North America
North America|hCoV-19/USA/IA-GMF-10147/2020|EPI ISL 547607|B.1|USA|2020-07-10	North America|hCoV-19/USA/WA-UW-27038/2020|EPI ISL 570790|B.1.3|USA|2020-09-06	0.0004030691	North America
North America|hCoV-19/USA/AR-CDC-4202/2020|EPI ISL 509666|B.1|USA|2020-07-10	North America|hCoV-19/USA/WA-UW-27038/2020|EPI ISL 570790|B.1.3|USA|2020-09-06	0.0004703459	North America
North America|hCoV-19/USA/WI-GMF-M00015/2020|EPI ISL 547666|B.1.3|USA|2020-07-11	North America|hCoV-19/USA/WA-UW-27038/2020|EPI ISL 570790|B.1.3|USA|2020-09-06	0.0004367207	North America
North America|hCoV-19/USA/SD-SDPHL-0007/2020|EPI ISL 569615|B.1|USA|2020-07-11	North America|hCoV-19/USA/WA-UW-27038/2020|EPI ISL 570790|B.1.3|USA|2020-09-06	0.0004032782	North America
North America|hCoV-19/USA/AR-CDC-4206/2020|EPI ISL 527633|B.1|USA|2020-07-11	North America|hCoV-19/USA/WA-UW-27038/2020|EPI ISL 570790|B.1.3|USA|2020-09-06	0.0005039675	North America
North America|hCoV-19/USA/AR-CDC-4205/2020|EPI ISL 527632|B.1|USA|2020-07-11	North America|hCoV-19/USA/WA-UW-27038/2020|EPI ISL 570790|B.1.3|USA|2020-09-06	0.0004703459	North America
North America|hCoV-19/USA/WA-S2730/2020|EPI ISL 525720|B.1.1|USA|2020-07-11	North America|hCoV-19/USA/WA-UW-27038/2020|EPI ISL 570790|B.1.3|USA|2020-09-06	0.0005711333	North America
North America|hCoV-19/USA/WA-S2732/2020|EPI ISL 525722|B.1|USA|2020-07-12	North America|hCoV-19/USA/WA-UW-27038/2020|EPI ISL 570790|B.1.3|USA|2020-09-06	0.0007391995	North America
North America|hCoV-19/USA/SD-SDPHL-0008/2020|EPI ISL 569616|B.1|USA|2020-07-12	North America|hCoV-19/USA/WA-UW-27038/2020|EPI ISL 570790|B.1.3|USA|2020-09-06	0.0005039288	North America
North America|hCoV-19/USA/AR-CDC-4220/2020|EPI ISL 527638|B.1|USA|2020-07-12	North America|hCoV-19/USA/WA-UW-27038/2020|EPI ISL 570790|B.1.3|USA|2020-09-06	0.0004703459	North America
North America|hCoV-19/USA/AR-CDC-4219/2020|EPI ISL 527637|B.1|USA|2020-07-12	North America|hCoV-19/USA/WA-UW-27038/2020|EPI ISL 570790|B.1.3|USA|2020-09-06	0.0004367207	North America
North America|hCoV-19/USA/FL-BPHL-0733/2020|EPI ISL 509791|B.1.3|USA|2020-07-13	North America|hCoV-19/USA/WA-UW-27038/2020|EPI ISL 570790|B.1.3|USA|2020-09-06	0.0004367004	North America
North America|hCoV-19/USA/WI-GMF-10571/2020|EPI ISL 547610|B.1.5|USA|2020-07-13	North America|hCoV-19/USA/WA-UW-27038/2020|EPI ISL 570790|B.1.3|USA|2020-09-06	0.0005038902	North America
North America|hCoV-19/USA/AR-CDC-4226/2020|EPI ISL 527640|B.1|USA|2020-07-13	North America|hCoV-19/USA/WA-UW-27038/2020|EPI ISL 570790|B.1.3|USA|2020-09-06	0.0004703459	North America
North America|hCoV-19/USA/FL-BPHL-0923/2020|EPI ISL 517813|B.1.3|USA|2020-07-13	North America|hCoV-19/USA/WA-UW-27038/2020|EPI ISL 570790|B.1.3|USA|2020-09-06	0.0004367004	North America
North America|hCoV-19/USA/AR-CDC-4253/2020|EPI ISL 527642|B.1|USA|2020-07-14	North America|hCoV-19/USA/WA-UW-27038/2020|EPI ISL 570790|B.1.3|USA|2020-09-06	0.0005039674	North America
North America|hCoV-19/USA/MD-MDH-0159/2020|EPI ISL 524886|B.1.1|USA|2020-07-14	North America|hCoV-19/USA/WA-UW-27038/2020|EPI ISL 570790|B.1.3|USA|2020-09-06	0.0007729217	North America
North America|hCoV-19/USA/MD-MDH-0162/2020|EPI ISL 524889|B.1.370|USA|2020-07-14	North America|hCoV-19/USA/WA-UW-27038/2020|EPI ISL 570790|B.1.3|USA|2020-09-06	0.0006383612	North America
North America|hCoV-19/USA/FL-BPHL-0729/2020|EPI ISL 509787|B.1.1|USA|2020-07-14	North America|hCoV-19/USA/WA-UW-27038/2020|EPI ISL 570790|B.1.3|USA|2020-09-06	0.0006047598	North America
North America|hCoV-19/USA/AR-CDC-4265/2020|EPI ISL 527643|B.1|USA|2020-07-15	North America|hCoV-19/USA/WA-UW-27038/2020|EPI ISL 570790|B.1.3|USA|2020-09-06	0.0004703459	North America
North America|hCoV-19/USA/WI-GMF-10889/2020|EPI ISL 547618|B.1.3|USA|2020-07-15	North America|hCoV-19/USA/WA-UW-27038/2020|EPI ISL 570790|B.1.3|USA|2020-09-06	0.0005039521	North America
North America|hCoV-19/USA/FL-BPHL-0739/2020|EPI ISL 509797|B.1|USA|2020-07-15	North America|hCoV-19/USA/WA-UW-27038/2020|EPI ISL 570790|B.1.3|USA|2020-09-06	0.0004703241	North America
North America|hCoV-19/USA/MD-MDH-0164/2020|EPI ISL 524891|B.1.265|USA|2020-07-15	North America|hCoV-19/USA/WA-UW-27038/2020|EPI ISL 570790|B.1.3|USA|2020-09-06	0.0004366600	North America
North America|hCoV-19/USA/WA-S2736/2020|EPI ISL 525726|B.1.3|USA|2020-07-15	North America|hCoV-19/USA/WA-UW-27038/2020|EPI ISL 570790|B.1.3|USA|2020-09-06	0.0005039207	North America
North America|hCoV-19/USA/FL-BPHL-0946/2020|EPI ISL 517836|B.1.3|USA|2020-07-16	North America|hCoV-19/USA/WA-UW-27038/2020|EPI ISL 570790|B.1.3|USA|2020-09-06	0.0004703022	North America
North America|hCoV-19/USA/FL-BPHL-0737/2020|EPI ISL 509795|B.1.3|USA|2020-07-16	North America|hCoV-19/USA/WA-UW-27038/2020|EPI ISL 570790|B.1.3|USA|2020-09-06	0.0004367004	North America
North America|hCoV-19/USA/WI-GMF-11002/2020|EPI ISL 547622|B.1.3|USA|2020-07-16	North America|hCoV-19/USA/WA-UW-27038/2020|EPI ISL 570790|B.1.3|USA|2020-09-06	0.0004031186	North America
North America|hCoV-19/USA/WI-GMF-M00016/2020|EPI ISL 547667|B.1.3|USA|2020-07-16	North America|hCoV-19/USA/WA-UW-27038/2020|EPI ISL 570790|B.1.3|USA|2020-09-06	0.0005375597	North America
North America|hCoV-19/USA/WI-UW-1011/2020|EPI ISL 516437|B.1.1|USA|2020-07-17	North America|hCoV-19/USA/WA-UW-27038/2020|EPI ISL 570790|B.1.3|USA|2020-09-06	0.0007393358	North America
North America|hCoV-19/USA/FL-BPHL-1016/2020|EPI ISL 517906|B.1.3|USA|2020-07-17	North America|hCoV-19/USA/WA-UW-27038/2020|EPI ISL 570790|B.1.3|USA|2020-09-06	0.0004703022	North America
North America|hCoV-19/USA/CA-CZB-3868/2020|EPI ISL 548536|B.1|USA|2020-07-17	North America|hCoV-19/USA/WA-UW-27038/2020|EPI ISL 570790|B.1.3|USA|2020-09-06	0.0005710893	North America
North America|hCoV-19/USA/FL-BPHL-0943/2020|EPI ISL 517833|B.1.3|USA|2020-07-17	North America|hCoV-19/USA/WA-UW-27038/2020|EPI ISL 570790|B.1.3|USA|2020-09-06	0.0005039054	North America
North America|hCoV-19/USA/VA-DCLS-0804/2020|EPI ISL 522813|B.1|USA|2020-07-18	North America|hCoV-19/USA/WA-UW-27038/2020|EPI ISL 570790|B.1.3|USA|2020-09-06	0.0004702520	North America
North America|hCoV-19/USA/VA-DCLS-0799/2020|EPI ISL 522810|B.1|USA|2020-07-18	North America|hCoV-19/USA/WA-UW-27038/2020|EPI ISL 570790|B.1.3|USA|2020-09-06	0.0007055743	North America
North America|hCoV-19/USA/VA-DCLS-0807/2020|EPI ISL 522815|B.1|USA|2020-07-18	North America|hCoV-19/USA/WA-UW-27038/2020|EPI ISL 570790|B.1.3|USA|2020-09-06	0.0007391880	North America
North America|hCoV-19/USA/VA-DCLS-0805/2020|EPI ISL 522814|B.1|USA|2020-07-18	North America|hCoV-19/USA/WA-UW-27038/2020|EPI ISL 570790|B.1.3|USA|2020-09-06	0.0007728029	North America
North America|hCoV-19/USA/AR-CDC-4307/2020|EPI ISL 527649|B.1|USA|2020-07-18	North America|hCoV-19/USA/WA-UW-27038/2020|EPI ISL 570790|B.1.3|USA|2020-09-06	0.0005041047	North America
North America|hCoV-19/USA/WI-GMF-11475/2020|EPI ISL 547630|B.1.3|USA|2020-07-19	North America|hCoV-19/USA/WA-UW-27038/2020|EPI ISL 570790|B.1.3|USA|2020-09-06	0.0005045503	North America
North America|hCoV-19/USA/WI-GMF-11426/2020|EPI ISL 547629|B.1.3|USA|2020-07-19	North America|hCoV-19/USA/WA-UW-27038/2020|EPI ISL 570790|B.1.3|USA|2020-09-06	0.0004049691	North America
North America|hCoV-19/USA/FL-BPHL-1022/2020|EPI ISL 517912|B.1.361|USA|2020-07-20	North America|hCoV-19/USA/WA-UW-27038/2020|EPI ISL 570790|B.1.3|USA|2020-09-06	0.0004367207	North America
North America|hCoV-19/USA/FL-BPHL-1366/2020|EPI ISL 541303|B.1.370|USA|2020-07-20	North America|hCoV-19/USA/WA-UW-27038/2020|EPI ISL 570790|B.1.3|USA|2020-09-06	0.0006720244	North America
North America|hCoV-19/USA/FL-BPHL-1066/2020|EPI ISL 517956|B.1.3|USA|2020-07-20	North America|hCoV-19/USA/WA-UW-27038/2020|EPI ISL 570790|B.1.3|USA|2020-09-06	0.0004367004	North America
North America|hCoV-19/USA/OR-OHSU-1551/2020|EPI ISL 525977|B.1.1|USA|2020-07-20	North America|hCoV-19/USA/WA-UW-27038/2020|EPI ISL 570790|B.1.3|USA|2020-09-06	0.0005722420	North America
North America|hCoV-19/USA/IL-UW-996/2020|EPI ISL 509806|B.1|USA|2020-07-20	North America|hCoV-19/USA/WA-UW-27038/2020|EPI ISL 570790|B.1.3|USA|2020-09-06	0.0005039144	North America
North America|hCoV-19/USA/FL-BPHL-1378/2020|EPI ISL 541315|B.1.1|USA|2020-07-21	North America|hCoV-19/USA/WA-UW-27038/2020|EPI ISL 570790|B.1.3|USA|2020-09-06	0.0005375263	North America
North America|hCoV-19/USA/FL-BPHL-0722/2020|EPI ISL 509780|B.1.3|USA|2020-07-21	North America|hCoV-19/USA/WA-UW-27038/2020|EPI ISL 570790|B.1.3|USA|2020-09-06	0.0004703165	North America
North America|hCoV-19/USA/FL-BPHL-1026/2020|EPI ISL 517916|B.1.3|USA|2020-07-21	North America|hCoV-19/USA/WA-UW-27038/2020|EPI ISL 570790|B.1.3|USA|2020-09-06	0.0005039287	North America
North America|hCoV-19/USA/FL-BPHL-1381/2020|EPI ISL 541318|B.1.3|USA|2020-07-21	North America|hCoV-19/USA/WA-UW-27038/2020|EPI ISL 570790|B.1.3|USA|2020-09-06	0.0004030935	North America
North America|hCoV-19/USA/WI-UW-1013/2020|EPI ISL 516439|B.1.3|USA|2020-07-22	North America|hCoV-19/USA/WA-UW-27038/2020|EPI ISL 570790|B.1.3|USA|2020-09-06	0.0004032070	North America
North America|hCoV-19/USA/FL-BPHL-1035/2020|EPI ISL 517925|B.1.1|USA|2020-07-22	North America|hCoV-19/USA/WA-UW-27038/2020|EPI ISL 570790|B.1.3|USA|2020-09-06	0.0005039208	North America
North America|hCoV-19/USA/WI-UW-1014/2020|EPI ISL 516440|B.1.3|USA|2020-07-22	North America|hCoV-19/USA/WA-UW-27038/2020|EPI ISL 570790|B.1.3|USA|2020-09-06	0.0004031883	North America
North America|hCoV-19/USA/FL-BPHL-1203/2020|EPI ISL 541176|B.1.1|USA|2020-07-22	North America|hCoV-19/USA/WA-UW-27038/2020|EPI ISL 570790|B.1.3|USA|2020-09-06	0.0006384888	North America
North America|hCoV-19/USA/FL-BPHL-1036/2020|EPI ISL 517926|B.1.370|USA|2020-07-22	North America|hCoV-19/USA/WA-UW-27038/2020|EPI ISL 570790|B.1.3|USA|2020-09-06	0.0005711251	North America
North America|hCoV-19/USA/AR-CDC-4388/2020|EPI ISL 527656|B.1|USA|2020-07-23	North America|hCoV-19/USA/WA-UW-27038/2020|EPI ISL 570790|B.1.3|USA|2020-09-06	0.0005039674	North America
North America|hCoV-19/USA/SD-SDPHL-0009/2020|EPI ISL 569617|B.1|USA|2020-07-23	North America|hCoV-19/USA/WA-UW-27038/2020|EPI ISL 570790|B.1.3|USA|2020-09-06	0.0004702662	North America
North America|hCoV-19/USA/FL-BPHL-1504/2020|EPI ISL 568602|B.1.3|USA|2020-07-23	North America|hCoV-19/USA/WA-UW-27038/2020|EPI ISL 570790|B.1.3|USA|2020-09-06	0.0005711504	North America
North America|hCoV-19/USA/FL-BPHL-1502/2020|EPI ISL 568600|B.1|USA|2020-07-23	North America|hCoV-19/USA/WA-UW-27038/2020|EPI ISL 570790|B.1.3|USA|2020-09-06	0.0004032562	North America
North America|hCoV-19/USA/FL-BPHL-1508/2020|EPI ISL 568606|B.1.361|USA|2020-07-24	North America|hCoV-19/USA/WA-UW-27038/2020|EPI ISL 570790|B.1.3|USA|2020-09-06	0.0004367004	North America
North America|hCoV-19/USA/FL-BPHL-1208/2020|EPI ISL 541181|B.1.5|USA|2020-07-24	North America|hCoV-19/USA/WA-UW-27038/2020|EPI ISL 570790|B.1.3|USA|2020-09-06	0.0005711514	North America
North America|hCoV-19/USA/FL-BPHL-1209/2020|EPI ISL 541182|B.1|USA|2020-07-24	North America|hCoV-19/USA/WA-UW-27038/2020|EPI ISL 570790|B.1.3|USA|2020-09-06	0.0005038822	North America
North America|hCoV-19/USA/CA-CZB-3901/2020|EPI ISL 548542|B.1.1|USA|2020-07-24	North America|hCoV-19/USA/WA-UW-27038/2020|EPI ISL 570790|B.1.3|USA|2020-09-06	0.0005039208	North America
North America|hCoV-19/USA/CA-CZB-3898/2020|EPI ISL 548493|B.1|USA|2020-07-24	North America|hCoV-19/USA/WA-UW-27038/2020|EPI ISL 570790|B.1.3|USA|2020-09-06	0.0007056071	North America
North America|hCoV-19/USA/SD-SDPHL-0010/2020|EPI ISL 569618|B.1|USA|2020-07-25	North America|hCoV-19/USA/WA-UW-27038/2020|EPI ISL 570790|B.1.3|USA|2020-09-06	0.0008065932	North America
North America|hCoV-19/USA/CA-CZB-3924/2020|EPI ISL 548548|B.1|USA|2020-07-25	North America|hCoV-19/USA/WA-UW-27038/2020|EPI ISL 570790|B.1.3|USA|2020-09-06	0.0007120338	North America
North America|hCoV-19/USA/CA-CZB-3922/2020|EPI ISL 548524|B.1.1|USA|2020-07-25	North America|hCoV-19/USA/WA-UW-27038/2020|EPI ISL 570790|B.1.3|USA|2020-09-06	0.0005376280	North America
North America|hCoV-19/USA/CA-CZB-3923/2020|EPI ISL 548535|B.1.36|USA|2020-07-25	North America|hCoV-19/USA/WA-UW-27038/2020|EPI ISL 570790|B.1.3|USA|2020-09-06	0.0005378662	North America
North America|hCoV-19/USA/IL-UW-1064/2020|EPI ISL 516490|B.1.370|USA|2020-07-26	North America|hCoV-19/USA/WA-UW-27038/2020|EPI ISL 570790|B.1.3|USA|2020-09-06	0.0006046951	North America
North America|hCoV-19/USA/SD-SDPHL-0011/2020|EPI ISL 569619|B.1|USA|2020-07-26	North America|hCoV-19/USA/WA-UW-27038/2020|EPI ISL 570790|B.1.3|USA|2020-09-06	0.0008065932	North America
North America|hCoV-19/USA/CA-CZB-3896/2020|EPI ISL 548541|B.1|USA|2020-07-26	North America|hCoV-19/USA/WA-UW-27038/2020|EPI ISL 570790|B.1.3|USA|2020-09-06	0.0005711423	North America
North America|hCoV-19/USA/WI-UW-1102/2020|EPI ISL 516527|B.1.361|USA|2020-07-26	North America|hCoV-19/USA/WA-UW-27038/2020|EPI ISL 570790|B.1.3|USA|2020-09-06	0.0005711787	North America
North America|hCoV-19/Canada/ON-UHTC-0288/2020|EPI ISL 569993|B.1.1|Canada|2020-07-26	North America|hCoV-19/USA/WA-UW-27038/2020|EPI ISL 570790|B.1.3|USA|2020-09-06	0.0005711980	North America
North America|hCoV-19/USA/CA-CZB-3625/2020|EPI ISL 548360|B.1.5|USA|2020-07-27	North America|hCoV-19/USA/WA-UW-27038/2020|EPI ISL 570790|B.1.3|USA|2020-09-06	0.0006720242	North America
North America|hCoV-19/USA/VA-DCLS-1224/2020|EPI ISL 528648|B.1|USA|2020-07-27	North America|hCoV-19/USA/WA-UW-27038/2020|EPI ISL 570790|B.1.3|USA|2020-09-06	0.0003358618	North America
North America|hCoV-19/USA/WA-S2751/2020|EPI ISL 525741|B.1|USA|2020-07-27	North America|hCoV-19/USA/WA-UW-27038/2020|EPI ISL 570790|B.1.3|USA|2020-09-06	0.0004703241	North America
North America|hCoV-19/USA/FL-BPHL-1519/2020|EPI ISL 568617|B.1.1|USA|2020-07-27	North America|hCoV-19/USA/WA-UW-27038/2020|EPI ISL 570790|B.1.3|USA|2020-09-06	0.0006390504	North America
North America|hCoV-19/USA/WI-UW-1108/2020|EPI ISL 516533|B.1.3|USA|2020-07-27	North America|hCoV-19/USA/WA-UW-27038/2020|EPI ISL 570790|B.1.3|USA|2020-09-06	0.0004703399	North America
North America|hCoV-19/USA/VA-DCLS-1225/2020|EPI ISL 528649|B.1.3|USA|2020-07-28	North America|hCoV-19/USA/WA-UW-27038/2020|EPI ISL 570790|B.1.3|USA|2020-09-06	0.0005375261	North America
North America|hCoV-19/USA/WA-S2757/2020|EPI ISL 525747|B.1.1|USA|2020-07-28	North America|hCoV-19/USA/WA-UW-27038/2020|EPI ISL 570790|B.1.3|USA|2020-09-06	0.0006047782	North America
North America|hCoV-19/USA/WI-GMF-12945/2020|EPI ISL 547648|B.1.3|USA|2020-07-28	North America|hCoV-19/USA/WA-UW-27038/2020|EPI ISL 570790|B.1.3|USA|2020-09-06	0.0004703458	North America
North America|hCoV-19/USA/FL-BPHL-1521/2020|EPI ISL 568619|B.1|USA|2020-07-28	North America|hCoV-19/USA/WA-UW-27038/2020|EPI ISL 570790|B.1.3|USA|2020-09-06	0.0005038822	North America
North America|hCoV-19/USA/WA-S2758/2020|EPI ISL 525748|B.1.1|USA|2020-07-28	North America|hCoV-19/USA/WA-UW-27038/2020|EPI ISL 570790|B.1.3|USA|2020-09-06	0.0006383899	North America
North America|hCoV-19/USA/FL-BPHL-0978/2020|EPI ISL 517868|B.1.3|USA|2020-07-29	North America|hCoV-19/USA/WA-UW-27038/2020|EPI ISL 570790|B.1.3|USA|2020-09-06	0.0004366934	North America
North America|hCoV-19/USA/FL-BPHL-0972/2020|EPI ISL 517862|B.1.3|USA|2020-07-29	North America|hCoV-19/USA/WA-UW-27038/2020|EPI ISL 570790|B.1.3|USA|2020-09-06	0.0004030813	North America
North America|hCoV-19/USA/GA-CDC-6424/2020|EPI ISL 527661|B.1|USA|2020-07-29	North America|hCoV-19/USA/WA-UW-27038/2020|EPI ISL 570790|B.1.3|USA|2020-09-06	0.0004366802	North America
North America|hCoV-19/USA/WA-S2766/2020|EPI ISL 525756|B.1|USA|2020-07-29	North America|hCoV-19/USA/WA-UW-27038/2020|EPI ISL 570790|B.1.3|USA|2020-09-06	0.0004030871	North America
North America|hCoV-19/USA/FL-BPHL-0977/2020|EPI ISL 517867|B.1.3|USA|2020-07-29	North America|hCoV-19/USA/WA-UW-27038/2020|EPI ISL 570790|B.1.3|USA|2020-09-06	0.0004703090	North America
North America|hCoV-19/USA/VA-DCLS-1246/2020|EPI ISL 529939|B.1.3|USA|2020-07-30	North America|hCoV-19/USA/WA-UW-27038/2020|EPI ISL 570790|B.1.3|USA|2020-09-06	0.0005375348	North America
North America|hCoV-19/USA/VA-DCLS-1238/2020|EPI ISL 528657|B.1.3|USA|2020-07-30	North America|hCoV-19/USA/WA-UW-27038/2020|EPI ISL 570790|B.1.3|USA|2020-09-06	0.0005375348	North America
North America|hCoV-19/USA/VA-DCLS-1236/2020|EPI ISL 528655|B.1.3|USA|2020-07-30	North America|hCoV-19/USA/WA-UW-27038/2020|EPI ISL 570790|B.1.3|USA|2020-09-06	0.0005375348	North America
North America|hCoV-19/USA/VA-DCLS-1237/2020|EPI ISL 528656|B.1.3|USA|2020-07-30	North America|hCoV-19/USA/WA-UW-27038/2020|EPI ISL 570790|B.1.3|USA|2020-09-06	0.0005375348	North America
North America|hCoV-19/USA/WI-UW-1066/2020|EPI ISL 516492|B.1.361|USA|2020-07-30	North America|hCoV-19/USA/WA-UW-27038/2020|EPI ISL 570790|B.1.3|USA|2020-09-06	0.0005375262	North America
North America|hCoV-19/USA/FL-BPHL-1099/2020|EPI ISL 526585|B.1.1|USA|2020-07-31	North America|hCoV-19/USA/WA-UW-27038/2020|EPI ISL 570790|B.1.3|USA|2020-09-06	0.0005375512	North America
North America|hCoV-19/USA/WI-UW-1069/2020|EPI ISL 516495|B.1.361|USA|2020-07-31	North America|hCoV-19/USA/WA-UW-27038/2020|EPI ISL 570790|B.1.3|USA|2020-09-06	0.0005711678	North America
North America|hCoV-19/USA/WI-UW-1038/2020|EPI ISL 516464|B.1.3|USA|2020-07-31	North America|hCoV-19/USA/WA-UW-27038/2020|EPI ISL 570790|B.1.3|USA|2020-09-06	0.0004368513	North America
North America|hCoV-19/USA/FL-BPHL-1046/2020|EPI ISL 517936|B.1.3|USA|2020-07-31	North America|hCoV-19/USA/WA-UW-27038/2020|EPI ISL 570790|B.1.3|USA|2020-09-06	0.0005070569	North America
North America|hCoV-19/Mexico/CMX-INMEGEN-11/2020|EPI ISL 522941|B.1.3|Mexico|2020-07-31	North America|hCoV-19/USA/WA-UW-27038/2020|EPI ISL 570790|B.1.3|USA|2020-09-06	0.0004399428	North America
North America|hCoV-19/USA/WI-GMF-13319/2020|EPI ISL 547655|B.1.3|USA|2020-08-01	North America|hCoV-19/USA/WA-UW-27038/2020|EPI ISL 570790|B.1.3|USA|2020-09-06	0.0005039519	North America
North America|hCoV-19/USA/WI-UW-1049/2020|EPI ISL 516475|B.1.361|USA|2020-08-01	North America|hCoV-19/USA/WA-UW-27038/2020|EPI ISL 570790|B.1.3|USA|2020-09-06	0.0005375262	North America
North America|hCoV-19/USA/IA-GMF-13403/2020|EPI ISL 547657|B.1.361|USA|2020-08-01	North America|hCoV-19/USA/WA-UW-27038/2020|EPI ISL 570790|B.1.3|USA|2020-09-06	0.0004031000	North America
North America|hCoV-19/USA/WA-S2771/2020|EPI ISL 530128|B.1.1|USA|2020-08-01	North America|hCoV-19/USA/WA-UW-27038/2020|EPI ISL 570790|B.1.3|USA|2020-09-06	0.0006047975	North America
North America|hCoV-19/USA/WI-UW-1030/2020|EPI ISL 516456|B.1.3|USA|2020-08-01	North America|hCoV-19/USA/WA-UW-27038/2020|EPI ISL 570790|B.1.3|USA|2020-09-06	0.0004704647	North America
North America|hCoV-19/USA/WI-UW-1176/2020|EPI ISL 522931|B.1.5|USA|2020-08-01	North America|hCoV-19/USA/WA-UW-27038/2020|EPI ISL 570790|B.1.3|USA|2020-09-06	0.0003383552	North America
North America|hCoV-19/Mexico/CMX-INMEGEN-07/2020|EPI ISL 522878|B.1.1|Mexico|2020-08-01	North America|hCoV-19/USA/WA-UW-27038/2020|EPI ISL 570790|B.1.3|USA|2020-09-06	0.0006092431	North America
North America|hCoV-19/USA/WI-GMF-M00026/2020|EPI ISL 547676|B.1.3|USA|2020-08-02	North America|hCoV-19/USA/WA-UW-27038/2020|EPI ISL 570790|B.1.3|USA|2020-09-06	0.0004703238	North America
North America|hCoV-19/USA/WI-UW-1099/2020|EPI ISL 516524|B.1|USA|2020-08-02	North America|hCoV-19/USA/WA-UW-27038/2020|EPI ISL 570790|B.1.3|USA|2020-09-06	0.0005039071	North America
North America|hCoV-19/USA/WI-UW-1023/2020|EPI ISL 516449|B.1.1|USA|2020-08-02	North America|hCoV-19/USA/WA-UW-27038/2020|EPI ISL 570790|B.1.3|USA|2020-09-06	0.0004400103	North America
North America|hCoV-19/USA/FL-BPHL-1110/2020|EPI ISL 526596|B.1.3|USA|2020-08-03	North America|hCoV-19/USA/WA-UW-27038/2020|EPI ISL 570790|B.1.3|USA|2020-09-06	0.0006720235	North America
North America|hCoV-19/USA/WA-S2765/2020|EPI ISL 525755|B.1.1|USA|2020-08-03	North America|hCoV-19/USA/WA-UW-27038/2020|EPI ISL 570790|B.1.3|USA|2020-09-06	0.0005711597	North America
North America|hCoV-19/USA/FL-BPHL-1112/2020|EPI ISL 526598|B.1.370|USA|2020-08-03	North America|hCoV-19/USA/WA-UW-27038/2020|EPI ISL 570790|B.1.3|USA|2020-09-06	0.0005038669	North America
North America|hCoV-19/USA/CA-CZB-4050/2020|EPI ISL 548616|B.1.1|USA|2020-08-03	North America|hCoV-19/USA/WA-UW-27038/2020|EPI ISL 570790|B.1.3|USA|2020-09-06	0.0006048082	North America
North America|hCoV-19/USA/WA-UW-22253/2020|EPI ISL 570645|B.1.1|USA|2020-08-03	North America|hCoV-19/USA/WA-UW-27038/2020|EPI ISL 570790|B.1.3|USA|2020-09-06	0.0007057199	North America
North America|hCoV-19/USA/WI-UW-1080/2020|EPI ISL 516506|B.1|USA|2020-08-03	North America|hCoV-19/USA/WA-UW-27038/2020|EPI ISL 570790|B.1.3|USA|2020-09-06	0.0005376072	North America
North America|hCoV-19/USA/CA-CZB-3948/2020|EPI ISL 548558|B.1.5|USA|2020-08-03	North America|hCoV-19/USA/WA-UW-27038/2020|EPI ISL 570790|B.1.3|USA|2020-09-06	0.0004741976	North America
North America|hCoV-19/USA/MN-MDH-1559/2020|EPI ISL 527624|B.1|USA|2020-08-04	North America|hCoV-19/USA/WA-UW-27038/2020|EPI ISL 570790|B.1.3|USA|2020-09-06	0.0004366666	North America
North America|hCoV-19/USA/FL-BPHL-1111/2020|EPI ISL 526597|B.1.3|USA|2020-08-04	North America|hCoV-19/USA/WA-UW-27038/2020|EPI ISL 570790|B.1.3|USA|2020-09-06	0.0005375015	North America
North America|hCoV-19/USA/PR-B2DR/2020|EPI ISL 527382|B.1.1|USA|2020-08-04	North America|hCoV-19/USA/WA-UW-27038/2020|EPI ISL 570790|B.1.3|USA|2020-09-06	0.0006719824	North America
North America|hCoV-19/USA/WA-UW-22804/2020|EPI ISL 570720|B.1.1.61|USA|2020-08-04	North America|hCoV-19/USA/WA-UW-27038/2020|EPI ISL 570790|B.1.3|USA|2020-09-06	0.0007393805	North America
North America|hCoV-19/USA/WA-UW-22505/2020|EPI ISL 570700|B.1|USA|2020-08-04	North America|hCoV-19/USA/WA-UW-27038/2020|EPI ISL 570790|B.1.3|USA|2020-09-06	0.0006384102	North America
North America|hCoV-19/USA/FL-BPHL-1104/2020|EPI ISL 526590|B.1|USA|2020-08-04	North America|hCoV-19/USA/WA-UW-27038/2020|EPI ISL 570790|B.1.3|USA|2020-09-06	0.0004366265	North America
North America|hCoV-19/USA/WA-UW-22514/2020|EPI ISL 570701|B.1|USA|2020-08-04	North America|hCoV-19/USA/WA-UW-27038/2020|EPI ISL 570790|B.1.3|USA|2020-09-06	0.0009412790	North America
North America|hCoV-19/USA/WA-UW-22468/2020|EPI ISL 570694|B.1|USA|2020-08-05	North America|hCoV-19/USA/WA-UW-27038/2020|EPI ISL 570790|B.1.3|USA|2020-09-06	0.0006383898	North America
North America|hCoV-19/USA/WA-UW-22454/2020|EPI ISL 570692|B.1|USA|2020-08-05	North America|hCoV-19/USA/WA-UW-27038/2020|EPI ISL 570790|B.1.3|USA|2020-09-06	0.0008065186	North America
North America|hCoV-19/USA/WA-UW-21723/2020|EPI ISL 570993|B.1.1|USA|2020-08-05	North America|hCoV-19/USA/WA-UW-27038/2020|EPI ISL 570790|B.1.3|USA|2020-09-06	0.0006383807	North America
North America|hCoV-19/USA/SD-SDPHL-0014/2020|EPI ISL 569622|B.1|USA|2020-08-05	North America|hCoV-19/USA/WA-UW-27038/2020|EPI ISL 570790|B.1.3|USA|2020-09-06	0.0005711332	North America
North America|hCoV-19/USA/IL-UW-1147/2020|EPI ISL 522881|B.1.361|USA|2020-08-05	North America|hCoV-19/USA/WA-UW-27038/2020|EPI ISL 570790|B.1.3|USA|2020-09-06	0.0003695009	North America
North America|hCoV-19/USA/CA-CZB-4029/2020|EPI ISL 548582|B.1|USA|2020-08-05	North America|hCoV-19/USA/WA-UW-27038/2020|EPI ISL 570790|B.1.3|USA|2020-09-06	0.0005039231	North America
North America|hCoV-19/USA/VA-DCLS-1252/2020|EPI ISL 529943|B.1|USA|2020-08-06	North America|hCoV-19/USA/WA-UW-27038/2020|EPI ISL 570790|B.1.3|USA|2020-09-06	0.0005038902	North America
North America|hCoV-19/USA/PR-B3SB/2020|EPI ISL 534694|B.1|USA|2020-08-06	North America|hCoV-19/USA/WA-UW-27038/2020|EPI ISL 570790|B.1.3|USA|2020-09-06	0.0004702662	North America
North America|hCoV-19/USA/WA-UW-23193/2020|EPI ISL 570754|B.1.1.4|USA|2020-08-06	North America|hCoV-19/USA/WA-UW-27038/2020|EPI ISL 570790|B.1.3|USA|2020-09-06	0.0008737497	North America
North America|hCoV-19/USA/VA-DCLS-1262/2020|EPI ISL 529952|B.1|USA|2020-08-06	North America|hCoV-19/USA/WA-UW-27038/2020|EPI ISL 570790|B.1.3|USA|2020-09-06	0.0004703098	North America
North America|hCoV-19/USA/WA-UW-23196/2020|EPI ISL 570755|B.1|USA|2020-08-06	North America|hCoV-19/USA/WA-UW-27038/2020|EPI ISL 570790|B.1.3|USA|2020-09-06	0.0005038588	North America
North America|hCoV-19/USA/VA-DCLS-1254/2020|EPI ISL 529945|B.1|USA|2020-08-06	North America|hCoV-19/USA/WA-UW-27038/2020|EPI ISL 570790|B.1.3|USA|2020-09-06	0.0004366872	North America
North America|hCoV-19/USA/VA-DCLS-1253/2020|EPI ISL 529944|B.1|USA|2020-08-06	North America|hCoV-19/USA/WA-UW-27038/2020|EPI ISL 570790|B.1.3|USA|2020-09-06	0.0004703023	North America
North America|hCoV-19/USA/WA-UW-22328/2020|EPI ISL 570661|B.1|USA|2020-08-07	North America|hCoV-19/USA/WA-UW-27038/2020|EPI ISL 570790|B.1.3|USA|2020-09-06	0.0005375100	North America
North America|hCoV-19/USA/WI-UW-1181/2020|EPI ISL 522936|B.1.3|USA|2020-08-07	North America|hCoV-19/USA/WA-UW-27038/2020|EPI ISL 570790|B.1.3|USA|2020-09-06	0.0004703030	North America
North America|hCoV-19/USA/WA-UW-22313/2020|EPI ISL 570657|B.1|USA|2020-08-07	North America|hCoV-19/USA/WA-UW-27038/2020|EPI ISL 570790|B.1.3|USA|2020-09-06	0.0006720264	North America
North America|hCoV-19/USA/NM-UNM-00575/2020|EPI ISL 542989|B.1|USA|2020-08-07	North America|hCoV-19/USA/WA-UW-27038/2020|EPI ISL 570790|B.1.3|USA|2020-09-06	0.0006053765	North America
North America|hCoV-19/USA/NM-UNM-00574/2020|EPI ISL 542988|B.1|USA|2020-08-07	North America|hCoV-19/USA/WA-UW-27038/2020|EPI ISL 570790|B.1.3|USA|2020-09-06	0.0003052949	North America
North America|hCoV-19/USA/NM-UNM-00573/2020|EPI ISL 542987|B.1|USA|2020-08-07	North America|hCoV-19/USA/WA-UW-27038/2020|EPI ISL 570790|B.1.3|USA|2020-09-06	0.0003405405	North America
North America|hCoV-19/USA/WA-UW-22365/2020|EPI ISL 570669|B.1|USA|2020-08-08	North America|hCoV-19/USA/WA-UW-27038/2020|EPI ISL 570790|B.1.3|USA|2020-09-06	0.0006383999	North America
North America|hCoV-19/USA/WA-UW-22998/2020|EPI ISL 570746|B.1.370|USA|2020-08-08	North America|hCoV-19/USA/WA-UW-27038/2020|EPI ISL 570790|B.1.3|USA|2020-09-06	0.0006047714	North America
North America|hCoV-19/USA/NC-SLPH-0017/2020|EPI ISL 538521|B.1|USA|2020-08-08	North America|hCoV-19/USA/WA-UW-27038/2020|EPI ISL 570790|B.1.3|USA|2020-09-06	0.0004702963	North America
North America|hCoV-19/USA/NC-SLPH-0018/2020|EPI ISL 538522|B.1|USA|2020-08-08	North America|hCoV-19/USA/WA-UW-27038/2020|EPI ISL 570790|B.1.3|USA|2020-09-06	0.0004415924	North America
North America|hCoV-19/USA/MI-MDHHS-SC21731/2020|EPI ISL 529850|B.1.1|USA|2020-08-08	North America|hCoV-19/USA/WA-UW-27038/2020|EPI ISL 570790|B.1.3|USA|2020-09-06	0.0008117255	North America
North America|hCoV-19/USA/WI-UW-1170/2020|EPI ISL 522926|B.1.5|USA|2020-08-08	North America|hCoV-19/USA/WA-UW-27038/2020|EPI ISL 570790|B.1.3|USA|2020-09-06	0.0003383666	North America
North America|hCoV-19/USA/WA-S2779/2020|EPI ISL 530136|B.1.370|USA|2020-08-09	North America|hCoV-19/USA/WA-UW-27038/2020|EPI ISL 570790|B.1.3|USA|2020-09-06	0.0007055629	North America
North America|hCoV-19/USA/WI-UW-1178/2020|EPI ISL 522933|B.1.3|USA|2020-08-09	North America|hCoV-19/USA/WA-UW-27038/2020|EPI ISL 570790|B.1.3|USA|2020-09-06	0.0004703187	North America
North America|hCoV-19/USA/CA-CZB-4080/2020|EPI ISL 548677|B.1.5|USA|2020-08-09	North America|hCoV-19/USA/WA-UW-27038/2020|EPI ISL 570790|B.1.3|USA|2020-09-06	0.0005375375	North America
North America|hCoV-19/USA/WI-UW-1169/2020|EPI ISL 522925|B.1.5|USA|2020-08-09	North America|hCoV-19/USA/WA-UW-27038/2020|EPI ISL 570790|B.1.3|USA|2020-09-06	0.0003383552	North America
North America|hCoV-19/USA/WI-UW-1175/2020|EPI ISL 522930|B.1.5|USA|2020-08-09	North America|hCoV-19/USA/WA-UW-27038/2020|EPI ISL 570790|B.1.3|USA|2020-09-06	0.0003417672	North America
North America|hCoV-19/USA/WA-UW-22948/2020|EPI ISL 570736|B.1|USA|2020-08-10	North America|hCoV-19/USA/WA-UW-27038/2020|EPI ISL 570790|B.1.3|USA|2020-09-06	0.0005374852	North America
North America|hCoV-19/USA/FL-BPHL-1121/2020|EPI ISL 526607|B.1.3|USA|2020-08-10	North America|hCoV-19/USA/WA-UW-27038/2020|EPI ISL 570790|B.1.3|USA|2020-09-06	0.0004367207	North America
North America|hCoV-19/USA/WA-S2782/2020|EPI ISL 530139|B.1.1|USA|2020-08-10	North America|hCoV-19/USA/WA-UW-27038/2020|EPI ISL 570790|B.1.3|USA|2020-09-06	0.0007056725	North America
North America|hCoV-19/USA/WI-GMF-14621/2020|EPI ISL 547685|B.1.3|USA|2020-08-10	North America|hCoV-19/USA/WA-UW-27038/2020|EPI ISL 570790|B.1.3|USA|2020-09-06	0.0004703240	North America
North America|hCoV-19/USA/WA-UW-22951/2020|EPI ISL 570737|B.1|USA|2020-08-10	North America|hCoV-19/USA/WA-UW-27038/2020|EPI ISL 570790|B.1.3|USA|2020-09-06	0.0009411932	North America
North America|hCoV-19/USA/WI-GMF-14585/2020|EPI ISL 547681|B.1.361|USA|2020-08-10	North America|hCoV-19/USA/WA-UW-27038/2020|EPI ISL 570790|B.1.3|USA|2020-09-06	0.0004703640	North America
North America|hCoV-19/USA/CA-CZB-4033/2020|EPI ISL 548606|B.1|USA|2020-08-10	North America|hCoV-19/USA/WA-UW-27038/2020|EPI ISL 570790|B.1.3|USA|2020-09-06	0.0006753742	North America
North America|hCoV-19/USA/WI-GMF-14850/2020|EPI ISL 547690|B.1.3|USA|2020-08-11	North America|hCoV-19/USA/WA-UW-27038/2020|EPI ISL 570790|B.1.3|USA|2020-09-06	0.0004368363	North America
North America|hCoV-19/USA/WI-UW-1135/2020|EPI ISL 522892|B.1.3|USA|2020-08-11	North America|hCoV-19/USA/WA-UW-27038/2020|EPI ISL 570790|B.1.3|USA|2020-09-06	0.0004702871	North America
North America|hCoV-19/USA/WI-GMF-14857/2020|EPI ISL 547691|B.1.3|USA|2020-08-11	North America|hCoV-19/USA/WA-UW-27038/2020|EPI ISL 570790|B.1.3|USA|2020-09-06	0.0004371451	North America
North America|hCoV-19/USA/CA-CZB-4088/2020|EPI ISL 548614|B.1|USA|2020-08-11	North America|hCoV-19/USA/WA-UW-27038/2020|EPI ISL 570790|B.1.3|USA|2020-09-06	0.0007729028	North America
North America|hCoV-19/USA/MN-GMF-14871/2020|EPI ISL 547692|B.1.361|USA|2020-08-11	North America|hCoV-19/USA/WA-UW-27038/2020|EPI ISL 570790|B.1.3|USA|2020-09-06	0.0004376773	North America
North America|hCoV-19/USA/CA-CZB-4083/2020|EPI ISL 548613|B.1|USA|2020-08-11	North America|hCoV-19/USA/WA-UW-27038/2020|EPI ISL 570790|B.1.3|USA|2020-09-06	0.0005064561	North America
North America|hCoV-19/USA/VA-DCLS-1274/2020|EPI ISL 529960|B.1.370|USA|2020-08-12	North America|hCoV-19/USA/WA-UW-27038/2020|EPI ISL 570790|B.1.3|USA|2020-09-06	0.0005711857	North America
North America|hCoV-19/USA/CA-CZB-4039/2020|EPI ISL 548596|B.1|USA|2020-08-12	North America|hCoV-19/USA/WA-UW-27038/2020|EPI ISL 570790|B.1.3|USA|2020-09-06	0.0005038902	North America
North America|hCoV-19/USA/VA-DCLS-1273/2020|EPI ISL 529959|B.1.370|USA|2020-08-12	North America|hCoV-19/USA/WA-UW-27038/2020|EPI ISL 570790|B.1.3|USA|2020-09-06	0.0005039288	North America
North America|hCoV-19/USA/PR-B74P/2020|EPI ISL 527398|B.1.3|USA|2020-08-12	North America|hCoV-19/USA/WA-UW-27038/2020|EPI ISL 570790|B.1.3|USA|2020-09-06	0.0003358876	North America
North America|hCoV-19/USA/MI-MDHHS-SC21977/2020|EPI ISL 566027|B.1.1|USA|2020-08-12	North America|hCoV-19/USA/WA-UW-27038/2020|EPI ISL 570790|B.1.3|USA|2020-09-06	0.0007393121	North America
North America|hCoV-19/USA/PR-B6ZT/2020|EPI ISL 527397|B.1.3|USA|2020-08-12	North America|hCoV-19/USA/WA-UW-27038/2020|EPI ISL 570790|B.1.3|USA|2020-09-06	0.0004031000	North America
North America|hCoV-19/USA/MN-GMF-14999/2020|EPI ISL 547693|B.1.361|USA|2020-08-12	North America|hCoV-19/USA/WA-UW-27038/2020|EPI ISL 570790|B.1.3|USA|2020-09-06	0.0004030936	North America
North America|hCoV-19/USA/CA-CZB-4091/2020|EPI ISL 548634|B.1|USA|2020-08-13	North America|hCoV-19/USA/WA-UW-27038/2020|EPI ISL 570790|B.1.3|USA|2020-09-06	0.0005388297	North America
North America|hCoV-19/USA/CA-CZB-4090/2020|EPI ISL 548640|B.1|USA|2020-08-13	North America|hCoV-19/USA/WA-UW-27038/2020|EPI ISL 570790|B.1.3|USA|2020-09-06	0.0005719117	North America
North America|hCoV-19/USA/MI-MDHHS-SC21770/2020|EPI ISL 529888|B.1.361|USA|2020-08-13	North America|hCoV-19/USA/WA-UW-27038/2020|EPI ISL 570790|B.1.3|USA|2020-09-06	0.0005043757	North America
North America|hCoV-19/USA/UT-UPHL-08764/2020|EPI ISL 525350|B.1|USA|2020-08-13	North America|hCoV-19/USA/WA-UW-27038/2020|EPI ISL 570790|B.1.3|USA|2020-09-06	0.0006755898	North America
North America|hCoV-19/USA/WI-UW-1126/2020|EPI ISL 522884|B.1.3|USA|2020-08-13	North America|hCoV-19/USA/WA-UW-27038/2020|EPI ISL 570790|B.1.3|USA|2020-09-06	0.0005076224	North America
North America|hCoV-19/USA/WI-UW-1145/2020|EPI ISL 522902|B.1.5|USA|2020-08-13	North America|hCoV-19/USA/WA-UW-27038/2020|EPI ISL 570790|B.1.3|USA|2020-09-06	0.0003383781	North America
North America|hCoV-19/USA/WI-UW-1136/2020|EPI ISL 522893|B.1.5|USA|2020-08-13	North America|hCoV-19/USA/WA-UW-27038/2020|EPI ISL 570790|B.1.3|USA|2020-09-06	0.0003722726	North America
North America|hCoV-19/USA/CA-CZB-4094/2020|EPI ISL 548601|B.1|USA|2020-08-14	North America|hCoV-19/USA/WA-UW-27038/2020|EPI ISL 570790|B.1.3|USA|2020-09-06	0.0005039206	North America
North America|hCoV-19/USA/CA-CZB-4096/2020|EPI ISL 548608|B.1|USA|2020-08-14	North America|hCoV-19/USA/WA-UW-27038/2020|EPI ISL 570790|B.1.3|USA|2020-09-06	0.0005375263	North America
North America|hCoV-19/USA/CA-CZB-4095/2020|EPI ISL 548646|B.1|USA|2020-08-14	North America|hCoV-19/USA/WA-UW-27038/2020|EPI ISL 570790|B.1.3|USA|2020-09-06	0.0005405958	North America
North America|hCoV-19/USA/CA-CZB-4098/2020|EPI ISL 548641|B.1|USA|2020-08-14	North America|hCoV-19/USA/WA-UW-27038/2020|EPI ISL 570790|B.1.3|USA|2020-09-06	0.0005068496	North America
North America|hCoV-19/USA/MN-GMF-15330/2020|EPI ISL 547703|B.1.361|USA|2020-08-14	North America|hCoV-19/USA/WA-UW-27038/2020|EPI ISL 570790|B.1.3|USA|2020-09-06	0.0004367212	North America
North America|hCoV-19/USA/CA-CZB-4093/2020|EPI ISL 548615|B.1|USA|2020-08-14	North America|hCoV-19/USA/WA-UW-27038/2020|EPI ISL 570790|B.1.3|USA|2020-09-06	0.0005375444	North America
North America|hCoV-19/USA/CA-CZB-4097/2020|EPI ISL 548638|B.1|USA|2020-08-14	North America|hCoV-19/USA/WA-UW-27038/2020|EPI ISL 570790|B.1.3|USA|2020-09-06	0.0005425940	North America
North America|hCoV-19/USA/MI-MDHHS-SC21982/2020|EPI ISL 566032|B.1.361|USA|2020-08-15	North America|hCoV-19/USA/WA-UW-27038/2020|EPI ISL 570790|B.1.3|USA|2020-09-06	0.0006052644	North America
North America|hCoV-19/USA/FL-BPHL-1131/2020|EPI ISL 526617|B.1.3|USA|2020-08-15	North America|hCoV-19/USA/WA-UW-27038/2020|EPI ISL 570790|B.1.3|USA|2020-09-06	0.0004706757	North America
North America|hCoV-19/USA/NM-UNM-00407/2020|EPI ISL 538233|B.1|USA|2020-08-15	North America|hCoV-19/USA/WA-UW-27038/2020|EPI ISL 570790|B.1.3|USA|2020-09-06	0.0003127104	North America
North America|hCoV-19/USA/WI-GMF-15673/2020|EPI ISL 547709|B.1.361|USA|2020-08-16	North America|hCoV-19/USA/WA-UW-27038/2020|EPI ISL 570790|B.1.3|USA|2020-09-06	0.0004031068	North America
North America|hCoV-19/USA/SD-SDPHL-0015/2020|EPI ISL 569623|B.1.5|USA|2020-08-17	North America|hCoV-19/USA/WA-UW-27038/2020|EPI ISL 570790|B.1.3|USA|2020-09-06	0.0004030814	North America
North America|hCoV-19/USA/MN-MDH-1651/2020|EPI ISL 539845|B.1|USA|2020-08-17	North America|hCoV-19/USA/WA-UW-27038/2020|EPI ISL 570790|B.1.3|USA|2020-09-06	0.0006720039	North America
North America|hCoV-19/USA/SD-SDPHL-0016/2020|EPI ISL 569624|B.1|USA|2020-08-17	North America|hCoV-19/USA/WA-UW-27038/2020|EPI ISL 570790|B.1.3|USA|2020-09-06	0.0007393369	North America
North America|hCoV-19/USA/MN-MDH-1648/2020|EPI ISL 539842|B.1.361|USA|2020-08-17	North America|hCoV-19/USA/WA-UW-27038/2020|EPI ISL 570790|B.1.3|USA|2020-09-06	0.0006720552	North America
North America|hCoV-19/USA/IA-GMF-15767/2020|EPI ISL 547711|B.1.361|USA|2020-08-17	North America|hCoV-19/USA/WA-UW-27038/2020|EPI ISL 570790|B.1.3|USA|2020-09-06	0.0004031000	North America
North America|hCoV-19/USA/FL-BPHL-1139/2020|EPI ISL 526625|B.1.1|USA|2020-08-17	North America|hCoV-19/USA/WA-UW-27038/2020|EPI ISL 570790|B.1.3|USA|2020-09-06	0.0006384296	North America
North America|hCoV-19/USA/MI-MDHHS-SC21971/2020|EPI ISL 566022|B.1|USA|2020-08-17	North America|hCoV-19/USA/WA-UW-27038/2020|EPI ISL 570790|B.1.3|USA|2020-09-06	0.0004703106	North America
North America|hCoV-19/USA/WI-UW-1222/2020|EPI ISL 536595|B.1.370|USA|2020-08-18	North America|hCoV-19/USA/WA-UW-27038/2020|EPI ISL 570790|B.1.3|USA|2020-09-06	0.0007055643	North America
North America|hCoV-19/USA/WI-UW-1251/2020|EPI ISL 536624|B.1.1|USA|2020-08-18	North America|hCoV-19/USA/WA-UW-27038/2020|EPI ISL 570790|B.1.3|USA|2020-09-06	0.0009411752	North America
North America|hCoV-19/USA/MI-MDHHS-SC21967/2020|EPI ISL 566018|B.1.3|USA|2020-08-18	North America|hCoV-19/USA/WA-UW-27038/2020|EPI ISL 570790|B.1.3|USA|2020-09-06	0.0004092521	North America
North America|hCoV-19/USA/FL-BPHL-1097/2020|EPI ISL 526583|B.1|USA|2020-08-19	North America|hCoV-19/USA/WA-UW-27038/2020|EPI ISL 570790|B.1.3|USA|2020-09-06	0.0004366806	North America
North America|hCoV-19/USA/FL-BPHL-1163/2020|EPI ISL 526649|B.1.370|USA|2020-08-19	North America|hCoV-19/USA/WA-UW-27038/2020|EPI ISL 570790|B.1.3|USA|2020-09-06	0.0005711413	North America
North America|hCoV-19/USA/FL-BPHL-1167/2020|EPI ISL 526653|B.1|USA|2020-08-19	North America|hCoV-19/USA/WA-UW-27038/2020|EPI ISL 570790|B.1.3|USA|2020-09-06	0.0003358822	North America
North America|hCoV-19/USA/WA-S2796/2020|EPI ISL 530153|B.1.5|USA|2020-08-19	North America|hCoV-19/USA/WA-UW-27038/2020|EPI ISL 570790|B.1.3|USA|2020-09-06	0.0006813226	North America
North America|hCoV-19/USA/FL-BPHL-1161/2020|EPI ISL 526647|B.1.3|USA|2020-08-19	North America|hCoV-19/USA/WA-UW-27038/2020|EPI ISL 570790|B.1.3|USA|2020-09-06	0.0006656878	North America
North America|hCoV-19/USA/FL-BPHL-1185/2020|EPI ISL 526671|B.1.3|USA|2020-08-20	North America|hCoV-19/USA/WA-UW-27038/2020|EPI ISL 570790|B.1.3|USA|2020-09-06	0.0007056281	North America
North America|hCoV-19/USA/MN-MDH-1705/2020|EPI ISL 560792|B.1|USA|2020-08-20	North America|hCoV-19/USA/WA-UW-27038/2020|EPI ISL 570790|B.1.3|USA|2020-09-06	0.0006720039	North America
North America|hCoV-19/USA/WI-UW-1215/2020|EPI ISL 536588|B.1.361|USA|2020-08-20	North America|hCoV-19/USA/WA-UW-27038/2020|EPI ISL 570790|B.1.3|USA|2020-09-06	0.0005039457	North America
North America|hCoV-19/USA/FL-BPHL-1192/2020|EPI ISL 526678|B.1.3|USA|2020-08-21	North America|hCoV-19/USA/WA-UW-27038/2020|EPI ISL 570790|B.1.3|USA|2020-09-06	0.0006383702	North America
North America|hCoV-19/USA/WI-UW-1272/2020|EPI ISL 536644|B.1|USA|2020-08-21	North America|hCoV-19/USA/WA-UW-27038/2020|EPI ISL 570790|B.1.3|USA|2020-09-06	0.0006047800	North America
North America|hCoV-19/USA/CA-CZB-4101/2020|EPI ISL 548626|B.1|USA|2020-08-21	North America|hCoV-19/USA/WA-UW-27038/2020|EPI ISL 570790|B.1.3|USA|2020-09-06	0.0005087141	North America
North America|hCoV-19/USA/FL-BPHL-1197/2020|EPI ISL 526683|B.1.3|USA|2020-08-21	North America|hCoV-19/USA/WA-UW-27038/2020|EPI ISL 570790|B.1.3|USA|2020-09-06	0.0004068812	North America
North America|hCoV-19/USA/WI-UW-1259/2020|EPI ISL 536632|B.1.370|USA|2020-08-22	North America|hCoV-19/USA/WA-UW-27038/2020|EPI ISL 570790|B.1.3|USA|2020-09-06	0.0005711350	North America
North America|hCoV-19/USA/WI-UW-1273/2020|EPI ISL 536645|B.1.1|USA|2020-08-22	North America|hCoV-19/USA/WA-UW-27038/2020|EPI ISL 570790|B.1.3|USA|2020-09-06	0.0006721189	North America
North America|hCoV-19/USA/MN-GMF-16735/2020|EPI ISL 547728|B.1.361|USA|2020-08-23	North America|hCoV-19/USA/WA-UW-27038/2020|EPI ISL 570790|B.1.3|USA|2020-09-06	0.0004711399	North America
North America|hCoV-19/USA/MI-MDHHS-SC21983/2020|EPI ISL 566033|B.1.1|USA|2020-08-23	North America|hCoV-19/USA/WA-UW-27038/2020|EPI ISL 570790|B.1.3|USA|2020-09-06	0.0006391538	North America
North America|hCoV-19/USA/MN-GMF-16946/2020|EPI ISL 547733|B.1.361|USA|2020-08-24	North America|hCoV-19/USA/WA-UW-27038/2020|EPI ISL 570790|B.1.3|USA|2020-09-06	0.0004030936	North America
North America|hCoV-19/USA/WI-UW-1280/2020|EPI ISL 536652|B.1|USA|2020-08-25	North America|hCoV-19/USA/WA-UW-27038/2020|EPI ISL 570790|B.1.3|USA|2020-09-06	0.0004702819	North America
North America|hCoV-19/USA/WI-UW-1274/2020|EPI ISL 536646|B.1.1.216|USA|2020-08-25	North America|hCoV-19/USA/WA-UW-27038/2020|EPI ISL 570790|B.1.3|USA|2020-09-06	0.0006720671	North America
North America|hCoV-19/USA/WI-UW-1328/2020|EPI ISL 536699|B.1.1|USA|2020-08-26	North America|hCoV-19/USA/WA-UW-27038/2020|EPI ISL 570790|B.1.3|USA|2020-09-06	0.0007393604	North America
North America|hCoV-19/USA/FL-BPHL-1285/2020|EPI ISL 541217|B.1.3|USA|2020-08-27	North America|hCoV-19/USA/WA-UW-27038/2020|EPI ISL 570790|B.1.3|USA|2020-09-06	0.0004366934	North America
North America|hCoV-19/USA/WI-UW-1334/2020|EPI ISL 536705|B.1.361|USA|2020-08-27	North America|hCoV-19/USA/WA-UW-27038/2020|EPI ISL 570790|B.1.3|USA|2020-09-06	0.0006384611	North America
North America|hCoV-19/USA/FL-BPHL-1284/2020|EPI ISL 541216|B.1.370|USA|2020-08-27	North America|hCoV-19/USA/WA-UW-27038/2020|EPI ISL 570790|B.1.3|USA|2020-09-06	0.0004874168	North America
North America|hCoV-19/USA/MN-GMF-17485/2020|EPI ISL 547741|B.1.361|USA|2020-08-28	North America|hCoV-19/USA/WA-UW-27038/2020|EPI ISL 570790|B.1.3|USA|2020-09-06	0.0004703377	North America
North America|hCoV-19/USA/FL-BPHL-1294/2020|EPI ISL 541226|B.1|USA|2020-08-28	North America|hCoV-19/USA/WA-UW-27038/2020|EPI ISL 570790|B.1.3|USA|2020-09-06	0.0005375426	North America
North America|hCoV-19/USA/WI-GMF-17385/2020|EPI ISL 547739|B.1.361|USA|2020-08-28	North America|hCoV-19/USA/WA-UW-27038/2020|EPI ISL 570790|B.1.3|USA|2020-09-06	0.0004097770	North America
North America|hCoV-19/USA/WA-S2804/2020|EPI ISL 530161|B.1.36|USA|2020-08-29	North America|hCoV-19/USA/WA-UW-27038/2020|EPI ISL 570790|B.1.3|USA|2020-09-06	0.0006383123	North America
North America|hCoV-19/USA/WI-GMF-17808/2020|EPI ISL 547748|B.1|USA|2020-08-29	North America|hCoV-19/USA/WA-UW-27038/2020|EPI ISL 570790|B.1.3|USA|2020-09-06	0.0004366399	North America
North America|hCoV-19/USA/WI-GMF-17921/2020|EPI ISL 547750|B.1|USA|2020-08-30	North America|hCoV-19/USA/WA-UW-27038/2020|EPI ISL 570790|B.1.3|USA|2020-09-06	0.0003701643	North America
North America|hCoV-19/USA/WI-UW-1307/2020|EPI ISL 536679|B.1.1|USA|2020-08-30	North America|hCoV-19/USA/WA-UW-27038/2020|EPI ISL 570790|B.1.3|USA|2020-09-06	0.0006092716	North America
North America|hCoV-19/USA/FL-BPHL-1421/2020|EPI ISL 549203|B.1|USA|2020-08-31	North America|hCoV-19/USA/WA-UW-27038/2020|EPI ISL 570790|B.1.3|USA|2020-09-06	0.0003694778	North America
North America|hCoV-19/USA/FL-BPHL-1431/2020|EPI ISL 549213|B.1.3|USA|2020-08-31	North America|hCoV-19/USA/WA-UW-27038/2020|EPI ISL 570790|B.1.3|USA|2020-09-06	0.0005038974	North America
North America|hCoV-19/USA/FL-BPHL-1426/2020|EPI ISL 549208|B.1|USA|2020-08-31	North America|hCoV-19/USA/WA-UW-27038/2020|EPI ISL 570790|B.1.3|USA|2020-09-06	0.0005039360	North America
North America|hCoV-19/USA/WI-UW-1291/2020|EPI ISL 536663|B.1.1|USA|2020-08-31	North America|hCoV-19/USA/WA-UW-27038/2020|EPI ISL 570790|B.1.3|USA|2020-09-06	0.0006047802	North America
North America|hCoV-19/USA/WI-UW-1301/2020|EPI ISL 536673|B.1|USA|2020-08-31	North America|hCoV-19/USA/WA-UW-27038/2020|EPI ISL 570790|B.1.3|USA|2020-09-06	0.0004367040	North America
North America|hCoV-19/USA/WA-UW-26488/2020|EPI ISL 570778|B.1.1|USA|2020-08-31	North America|hCoV-19/USA/WA-UW-27038/2020|EPI ISL 570790|B.1.3|USA|2020-09-06	0.0006390792	North America
North America|hCoV-19/USA/WI-UW-1315/2020|EPI ISL 536687|B.1.370|USA|2020-08-31	North America|hCoV-19/USA/WA-UW-27038/2020|EPI ISL 570790|B.1.3|USA|2020-09-06	0.0005415495	North America
North America|hCoV-19/USA/WA-UW-26859/2020|EPI ISL 570781|B.1|USA|2020-09-01	North America|hCoV-19/USA/WA-UW-27038/2020|EPI ISL 570790|B.1.3|USA|2020-09-06	0.0007055842	North America
North America|hCoV-19/USA/NMDOH-2020324000/2020|EPI ISL 542091|B.1.1|USA|2020-09-01	North America|hCoV-19/USA/WA-UW-27038/2020|EPI ISL 570790|B.1.3|USA|2020-09-06	0.0007730292	North America
North America|hCoV-19/USA/NMDOH-2020321813/2020|EPI ISL 542071|B.1|USA|2020-09-01	North America|hCoV-19/USA/WA-UW-27038/2020|EPI ISL 570790|B.1.3|USA|2020-09-06	0.0004030628	North America
North America|hCoV-19/USA/NMDOH-2020321845/2020|EPI ISL 542073|B.1|USA|2020-09-01	North America|hCoV-19/USA/WA-UW-27038/2020|EPI ISL 570790|B.1.3|USA|2020-09-06	0.0006719822	North America
North America|hCoV-19/USA/NMDOH-2020321648/2020|EPI ISL 542070|B.1|USA|2020-09-01	North America|hCoV-19/USA/WA-UW-27038/2020|EPI ISL 570790|B.1.3|USA|2020-09-06	0.0005710629	North America
North America|hCoV-19/USA/WI-GMF-18277/2020|EPI ISL 547756|B.1.361|USA|2020-09-01	North America|hCoV-19/USA/WA-UW-27038/2020|EPI ISL 570790|B.1.3|USA|2020-09-06	0.0004030936	North America
North America|hCoV-19/USA/NMDOH-2020321832/2020|EPI ISL 542072|B.1|USA|2020-09-01	North America|hCoV-19/USA/WA-UW-27038/2020|EPI ISL 570790|B.1.3|USA|2020-09-06	0.0005728270	North America
North America|hCoV-19/USA/NMDOH-2020321601/2020|EPI ISL 542068|B.1.1|USA|2020-09-01	North America|hCoV-19/USA/WA-UW-27038/2020|EPI ISL 570790|B.1.3|USA|2020-09-06	0.0006407151	North America
North America|hCoV-19/USA/WA-UW-26849/2020|EPI ISL 570779|B.1|USA|2020-09-01	North America|hCoV-19/USA/WA-UW-27038/2020|EPI ISL 570790|B.1.3|USA|2020-09-06	0.0006828412	North America
North America|hCoV-19/USA/WA-UW-26868/2020|EPI ISL 570786|B.1.361|USA|2020-09-02	North America|hCoV-19/USA/WA-UW-27038/2020|EPI ISL 570790|B.1.3|USA|2020-09-06	0.0005711943	North America
North America|hCoV-19/USA/NMDOH-2020324233/2020|EPI ISL 542094|B.1.3|USA|2020-09-02	North America|hCoV-19/USA/WA-UW-27038/2020|EPI ISL 570790|B.1.3|USA|2020-09-06	0.0004703180	North America
North America|hCoV-19/USA/WI-UW-1325/2020|EPI ISL 536696|B.1.5|USA|2020-09-02	North America|hCoV-19/USA/WA-UW-27038/2020|EPI ISL 570790|B.1.3|USA|2020-09-06	0.0003181498	North America
North America|hCoV-19/USA/IL-GMF-18664/2020|EPI ISL 547774|B.1.1.20|USA|2020-09-03	North America|hCoV-19/USA/WA-UW-27038/2020|EPI ISL 570790|B.1.3|USA|2020-09-06	0.0007057247	North America
North America|hCoV-19/USA/NM-NMDOH-2020328523/2020|EPI ISL 569656|B.1.1|USA|2020-09-03	North America|hCoV-19/USA/WA-UW-27038/2020|EPI ISL 570790|B.1.3|USA|2020-09-06	0.0007394043	North America
North America|hCoV-19/USA/NM-NMDOH-2020326789/2020|EPI ISL 569640|B.1.370|USA|2020-09-03	North America|hCoV-19/USA/WA-UW-27038/2020|EPI ISL 570790|B.1.3|USA|2020-09-06	0.0008065994	North America
North America|hCoV-19/USA/WI-UW-1400/2020|EPI ISL 536771|B.1.1|USA|2020-09-03	North America|hCoV-19/USA/WA-UW-27038/2020|EPI ISL 570790|B.1.3|USA|2020-09-06	0.0009847365	North America
North America|hCoV-19/USA/NM-NMDOH-2020327154/2020|EPI ISL 569628|B.1.370|USA|2020-09-03	North America|hCoV-19/USA/WA-UW-27038/2020|EPI ISL 570790|B.1.3|USA|2020-09-06	0.0007493071	North America
North America|hCoV-19/USA/IA-GMF-18913/2020|EPI ISL 547788|B.1.1|USA|2020-09-04	North America|hCoV-19/USA/WA-UW-27038/2020|EPI ISL 570790|B.1.3|USA|2020-09-06	0.0007730284	North America
North America|hCoV-19/USA/WI-UW-1337/2020|EPI ISL 536708|B.1.1|USA|2020-09-04	North America|hCoV-19/USA/WA-UW-27038/2020|EPI ISL 570790|B.1.3|USA|2020-09-06	0.0005712053	North America
North America|hCoV-19/USA/NM-NMDOH-2020328416/2020|EPI ISL 569655|B.1.3|USA|2020-09-04	North America|hCoV-19/USA/WA-UW-27038/2020|EPI ISL 570790|B.1.3|USA|2020-09-06	0.0004703180	North America
North America|hCoV-19/USA/NM-NMDOH-2020328404/2020|EPI ISL 569653|B.1.3|USA|2020-09-04	North America|hCoV-19/USA/WA-UW-27038/2020|EPI ISL 570790|B.1.3|USA|2020-09-06	0.0005039223	North America
North America|hCoV-19/USA/WI-UW-1336/2020|EPI ISL 536707|B.1.1|USA|2020-09-04	North America|hCoV-19/USA/WA-UW-27038/2020|EPI ISL 570790|B.1.3|USA|2020-09-06	0.0005376122	North America
North America|hCoV-19/USA/WI-UW-1393/2020|EPI ISL 536764|B.1|USA|2020-09-04	North America|hCoV-19/USA/WA-UW-27038/2020|EPI ISL 570790|B.1.3|USA|2020-09-06	0.0004368394	North America
North America|hCoV-19/USA/WA-UW-27042/2020|EPI ISL 570791|B.1|USA|2020-09-04	North America|hCoV-19/USA/WA-UW-27038/2020|EPI ISL 570790|B.1.3|USA|2020-09-06	0.0006055162	North America
North America|hCoV-19/USA/WA-UW-27044/2020|EPI ISL 570792|B.1|USA|2020-09-04	North America|hCoV-19/USA/WA-UW-27038/2020|EPI ISL 570790|B.1.3|USA|2020-09-06	0.0006442058	North America
North America|hCoV-19/USA/NM-NMDOH-2020328407/2020|EPI ISL 569654|B.1.3|USA|2020-09-04	North America|hCoV-19/USA/WA-UW-27038/2020|EPI ISL 570790|B.1.3|USA|2020-09-06	0.0005072458	North America
North America|hCoV-19/USA/WA1/2020|EPI ISL 404895|A|USA|2020-01-19	North America|hCoV-19/USA/WA-UW-27032/2020|EPI ISL 570787|B.1|USA|2020-09-06	0.0006382821	North America
North America|hCoV-19/USA/IL1/2020|EPI ISL 404253|A|USA|2020-01-21	North America|hCoV-19/USA/WA-UW-27032/2020|EPI ISL 570787|B.1|USA|2020-09-06	0.0005040017	North America
North America|hCoV-19/USA/AZ1/2020|EPI ISL 406223|A|USA|2020-01-22	North America|hCoV-19/USA/WA-UW-27032/2020|EPI ISL 570787|B.1|USA|2020-09-06	0.0006719205	North America
North America|hCoV-19/USA/CA2/2020|EPI ISL 406036|B|USA|2020-01-22	North America|hCoV-19/USA/WA-UW-27032/2020|EPI ISL 570787|B.1|USA|2020-09-06	0.0006047041	North America
North America|hCoV-19/Canada/ON ON-VIDO-01-2/2020|EPI ISL 425177|B|Canada|2020-01-23	North America|hCoV-19/USA/WA-UW-27032/2020|EPI ISL 570787|B.1|USA|2020-09-06	0.0005374845	North America
North America|hCoV-19/Canada/ON VIDO-01/2020|EPI ISL 413015|B|Canada|2020-01-23	North America|hCoV-19/USA/WA-UW-27032/2020|EPI ISL 570787|B.1|USA|2020-09-06	0.0005712615	North America
North America|hCoV-19/USA/CA-CDC-1/2020|EPI ISL 406034|A|USA|2020-01-23	North America|hCoV-19/USA/WA-UW-27032/2020|EPI ISL 570787|B.1|USA|2020-09-06	0.0007728146	North America
North America|hCoV-19/USA/WA1-A12/2020|EPI ISL 407214|A|USA|2020-01-25	North America|hCoV-19/USA/WA-UW-27032/2020|EPI ISL 570787|B.1|USA|2020-09-06	0.0006382821	North America
North America|hCoV-19/USA/CA-CDC-6/2020|EPI ISL 410044|B|USA|2020-01-27	North America|hCoV-19/USA/WA-UW-27032/2020|EPI ISL 570787|B.1|USA|2020-09-06	0.0005379018	North America
North America|hCoV-19/USA/CA-CDC-5/2020|EPI ISL 408010|B|USA|2020-01-29	North America|hCoV-19/USA/WA-UW-27032/2020|EPI ISL 570787|B.1|USA|2020-09-06	0.0006046760	North America
North America|hCoV-19/USA/CA-CDC-3/2020|EPI ISL 408008|B|USA|2020-01-29	North America|hCoV-19/USA/WA-UW-27032/2020|EPI ISL 570787|B.1|USA|2020-09-06	0.0005711061	North America
North America|hCoV-19/USA/MA1/2020|EPI ISL 409067|B|USA|2020-01-29	North America|hCoV-19/USA/WA-UW-27032/2020|EPI ISL 570787|B.1|USA|2020-09-06	0.0006047428	North America
North America|hCoV-19/USA/WI1/2020|EPI ISL 408670|B|USA|2020-01-31	North America|hCoV-19/USA/WA-UW-27032/2020|EPI ISL 570787|B.1|USA|2020-09-06	0.0005711290	North America
North America|hCoV-19/Canada/ON-PHL-2445/2020|EPI ISL 413014|B|Canada|2020-01	North America|hCoV-19/USA/WA-UW-27032/2020|EPI ISL 570787|B.1|USA|2020-09-06	0.0005374844	North America
North America|hCoV-19/USA/CA-CDC-7/2020|EPI ISL 411954|A|USA|2020-02-06	North America|hCoV-19/USA/WA-UW-27032/2020|EPI ISL 570787|B.1|USA|2020-09-06	0.0006719302	North America
North America|hCoV-19/USA/CA-CDC-8/2020|EPI ISL 411955|B|USA|2020-02-10	North America|hCoV-19/USA/WA-UW-27032/2020|EPI ISL 570787|B.1|USA|2020-09-06	0.0005710887	North America
North America|hCoV-19/USA/TX1/2020|EPI ISL 411956|A|USA|2020-02-11	North America|hCoV-19/USA/WA-UW-27032/2020|EPI ISL 570787|B.1|USA|2020-09-06	0.0007727911	North America
North America|hCoV-19/Canada/BC 37 0-2/2020|EPI ISL 412965|B.4|Canada|2020-02-16	North America|hCoV-19/USA/WA-UW-27032/2020|EPI ISL 570787|B.1|USA|2020-09-06	0.0006781134	North America
North America|hCoV-19/USA/CruiseA-9/2020|EPI ISL 413614|B|USA|2020-02-17	North America|hCoV-19/USA/WA-UW-27032/2020|EPI ISL 570787|B.1|USA|2020-09-06	0.0005710976	North America
North America|hCoV-19/USA/CruiseA-11/2020|EPI ISL 413616|B|USA|2020-02-17	North America|hCoV-19/USA/WA-UW-27032/2020|EPI ISL 570787|B.1|USA|2020-09-06	0.0006047041	North America
North America|hCoV-19/USA/CruiseA-8/2020|EPI ISL 413613|B|USA|2020-02-17	North America|hCoV-19/USA/WA-UW-27032/2020|EPI ISL 570787|B.1|USA|2020-09-06	0.0006047041	North America
North America|hCoV-19/USA/CruiseA-7/2020|EPI ISL 413612|B|USA|2020-02-17	North America|hCoV-19/USA/WA-UW-27032/2020|EPI ISL 570787|B.1|USA|2020-09-06	0.0006719410	North America
North America|hCoV-19/USA/CruiseA-10/2020|EPI ISL 413615|B|USA|2020-02-17	North America|hCoV-19/USA/WA-UW-27032/2020|EPI ISL 570787|B.1|USA|2020-09-06	0.0006047321	North America
North America|hCoV-19/USA/CruiseA-1/2020|EPI ISL 413606|B|USA|2020-02-17	North America|hCoV-19/USA/WA-UW-27032/2020|EPI ISL 570787|B.1|USA|2020-09-06	0.0006383412	North America
North America|hCoV-19/USA/CruiseA-24/2020|EPI ISL 414483|B|USA|2020-02-17	North America|hCoV-19/USA/WA-UW-27032/2020|EPI ISL 570787|B.1|USA|2020-09-06	0.0006720872	North America
North America|hCoV-19/Panama/328723/2020|EPI ISL 496609|A.2|Panama|2020-02-17	North America|hCoV-19/USA/WA-UW-27032/2020|EPI ISL 570787|B.1|USA|2020-09-06	0.0006870432	North America
North America|hCoV-19/USA/CruiseA-3/2020|EPI ISL 413608|B|USA|2020-02-18	North America|hCoV-19/USA/WA-UW-27032/2020|EPI ISL 570787|B.1|USA|2020-09-06	0.0005710978	North America
North America|hCoV-19/USA/CruiseA-2/2020|EPI ISL 413607|B|USA|2020-02-18	North America|hCoV-19/USA/WA-UW-27032/2020|EPI ISL 570787|B.1|USA|2020-09-06	0.0006383412	North America
North America|hCoV-19/USA/CruiseA-23/2020|EPI ISL 414482|B|USA|2020-02-18	North America|hCoV-19/USA/WA-UW-27032/2020|EPI ISL 570787|B.1|USA|2020-09-06	0.0007055873	North America
North America|hCoV-19/USA/CruiseA-13/2020|EPI ISL 413618|B|USA|2020-02-20	North America|hCoV-19/USA/WA-UW-27032/2020|EPI ISL 570787|B.1|USA|2020-09-06	0.0005710979	North America
North America|hCoV-19/USA/CruiseA-12/2020|EPI ISL 413617|B|USA|2020-02-20	North America|hCoV-19/USA/WA-UW-27032/2020|EPI ISL 570787|B.1|USA|2020-09-06	0.0006047041	North America
North America|hCoV-19/Canada/BC 69243/2020|EPI ISL 415577|B.4|Canada|2020-02-20	North America|hCoV-19/USA/WA-UW-27032/2020|EPI ISL 570787|B.1|USA|2020-09-06	0.0007876450	North America
North America|hCoV-19/USA/CruiseA-5/2020|EPI ISL 413610|B|USA|2020-02-21	North America|hCoV-19/USA/WA-UW-27032/2020|EPI ISL 570787|B.1|USA|2020-09-06	0.0005710979	North America
North America|hCoV-19/USA/CruiseA-6/2020|EPI ISL 413611|B|USA|2020-02-21	North America|hCoV-19/USA/WA-UW-27032/2020|EPI ISL 570787|B.1|USA|2020-09-06	0.0006383310	North America
North America|hCoV-19/USA/CruiseA-21/2020|EPI ISL 414480|B|USA|2020-02-21	North America|hCoV-19/USA/WA-UW-27032/2020|EPI ISL 570787|B.1|USA|2020-09-06	0.0006383117	North America
North America|hCoV-19/Panama/328719/2020|EPI ISL 496607|A.2|Panama|2020-02-22	North America|hCoV-19/USA/WA-UW-27032/2020|EPI ISL 570787|B.1|USA|2020-09-06	0.0007186698	North America
North America|hCoV-19/USA/CA-CDC-9/2020|EPI ISL 412862|B|USA|2020-02-23	North America|hCoV-19/USA/WA-UW-27032/2020|EPI ISL 570787|B.1|USA|2020-09-06	0.0005710714	North America
North America|hCoV-19/USA/CruiseA-17/2020|EPI ISL 413622|B|USA|2020-02-24	North America|hCoV-19/USA/WA-UW-27032/2020|EPI ISL 570787|B.1|USA|2020-09-06	0.0006383708	North America
North America|hCoV-19/USA/CruiseA-18/2020|EPI ISL 413623|B|USA|2020-02-24	North America|hCoV-19/USA/WA-UW-27032/2020|EPI ISL 570787|B.1|USA|2020-09-06	0.0006050370	North America
North America|hCoV-19/USA/CruiseA-26/2020|EPI ISL 414485|B|USA|2020-02-24	North America|hCoV-19/USA/WA-UW-27032/2020|EPI ISL 570787|B.1|USA|2020-09-06	0.0006048036	North America
North America|hCoV-19/USA/CruiseA-14/2020|EPI ISL 413619|B|USA|2020-02-25	North America|hCoV-19/USA/WA-UW-27032/2020|EPI ISL 570787|B.1|USA|2020-09-06	0.0007055308	North America
North America|hCoV-19/USA/CA-CDC-2602/2020|EPI ISL 419554|B|USA|2020-02-26	North America|hCoV-19/USA/WA-UW-27032/2020|EPI ISL 570787|B.1|USA|2020-09-06	0.0005710979	North America
North America|hCoV-19/Canada/ON SHSC-01/2020|EPI ISL 450747|B.4|Canada|2020-02-26	North America|hCoV-19/USA/WA-UW-27032/2020|EPI ISL 570787|B.1|USA|2020-09-06	0.0006452055	North America
North America|hCoV-19/USA/OR 2656/2020|EPI ISL 419558|B|USA|2020-02-27	North America|hCoV-19/USA/WA-UW-27032/2020|EPI ISL 570787|B.1|USA|2020-09-06	0.0006383411	North America
North America|hCoV-19/Mexico/CMX-InDRE-01/2020|EPI ISL 412972|B.1.1|Mexico|2020-02-27	North America|hCoV-19/USA/WA-UW-27032/2020|EPI ISL 570787|B.1|USA|2020-09-06	0.0005039049	North America
North America|hCoV-19/USA/CA-CDPH-UC2/2020|EPI ISL 413558|B|USA|2020-02-27	North America|hCoV-19/USA/WA-UW-27032/2020|EPI ISL 570787|B.1|USA|2020-09-06	0.0007056435	North America
North America|hCoV-19/USA/CA-CDPH-UC3/2020|EPI ISL 413559|B|USA|2020-02-27	North America|hCoV-19/USA/WA-UW-27032/2020|EPI ISL 570787|B.1|USA|2020-09-06	0.0006047574	North America
North America|hCoV-19/USA/CA-CDPH017/2020|EPI ISL 515910|B|USA|2020-02-27	North America|hCoV-19/USA/WA-UW-27032/2020|EPI ISL 570787|B.1|USA|2020-09-06	0.0006050420	North America
North America|hCoV-19/USA/CA-CDPH-UC4/2020|EPI ISL 413561|B|USA|2020-02-27	North America|hCoV-19/USA/WA-UW-27032/2020|EPI ISL 570787|B.1|USA|2020-09-06	0.0005714361	North America
North America|hCoV-19/Canada/BC 13297/2020|EPI ISL 415578|B.4|Canada|2020-02-27	North America|hCoV-19/USA/WA-UW-27032/2020|EPI ISL 570787|B.1|USA|2020-09-06	0.0007804305	North America
North America|hCoV-19/Mexico/CMX-InDRE-07/2020|EPI ISL 452139|B.1.1|Mexico|2020-02-28	North America|hCoV-19/USA/WA-UW-27032/2020|EPI ISL 570787|B.1|USA|2020-09-06	0.0005039049	North America
North America|hCoV-19/USA/FL 5125/2020|EPI ISL 419559|B.1.1|USA|2020-02-28	North America|hCoV-19/USA/WA-UW-27032/2020|EPI ISL 570787|B.1|USA|2020-09-06	0.0005375094	North America
North America|hCoV-19/USA/RI 0520/2020|EPI ISL 419553|B.1.5|USA|2020-02-28	North America|hCoV-19/USA/WA-UW-27032/2020|EPI ISL 570787|B.1|USA|2020-09-06	0.0004366400	North America
North America|hCoV-19/USA/CA-UCLA-260/2020|EPI ISL 537558|B.4|USA|2020-02-28	North America|hCoV-19/USA/WA-UW-27032/2020|EPI ISL 570787|B.1|USA|2020-09-06	0.0007392333	North America
North America|hCoV-19/Panama/328709/2020|EPI ISL 496605|A.2|Panama|2020-02-28	North America|hCoV-19/USA/WA-UW-27032/2020|EPI ISL 570787|B.1|USA|2020-09-06	0.0007536141	North America
North America|hCoV-19/USA/CA-CDPH016/2020|EPI ISL 515909|B|USA|2020-02-28	North America|hCoV-19/USA/WA-UW-27032/2020|EPI ISL 570787|B.1|USA|2020-09-06	0.0005719363	North America
North America|hCoV-19/Canada/BC 17397/2020|EPI ISL 415580|B.4|Canada|2020-02-28	North America|hCoV-19/USA/WA-UW-27032/2020|EPI ISL 570787|B.1|USA|2020-09-06	0.0007803380	North America
North America|hCoV-19/USA/CA-SCCPHD-UC102/2020|EPI ISL 435581|B|USA|2020-02-28	North America|hCoV-19/USA/WA-UW-27032/2020|EPI ISL 570787|B.1|USA|2020-09-06	0.0006160684	North America
North America|hCoV-19/USA/CA-SCCPHD-UC103/2020|EPI ISL 435582|B|USA|2020-02-28	North America|hCoV-19/USA/WA-UW-27032/2020|EPI ISL 570787|B.1|USA|2020-09-06	0.0005821094	North America
North America|hCoV-19/USA/GA 2741/2020|EPI ISL 419556|B.1.1|USA|2020-02-29	North America|hCoV-19/USA/WA-UW-27032/2020|EPI ISL 570787|B.1|USA|2020-09-06	0.0005375344	North America
North America|hCoV-19/USA/NY-Wadsworth-10131-01/2020|EPI ISL 525575|B.4|USA|2020-02-29	North America|hCoV-19/USA/WA-UW-27032/2020|EPI ISL 570787|B.1|USA|2020-09-06	0.0008401397	North America
North America|hCoV-19/USA/NH 0004/2020|EPI ISL 420791|B.1.356|USA|2020-02-29	North America|hCoV-19/USA/WA-UW-27032/2020|EPI ISL 570787|B.1|USA|2020-09-06	0.0005374768	North America
North America|hCoV-19/USA/CA-SCCPHD-UC104/2020|EPI ISL 435583|B.1.255|USA|2020-02-29	North America|hCoV-19/USA/WA-UW-27032/2020|EPI ISL 570787|B.1|USA|2020-09-06	0.0004703997	North America
North America|hCoV-19/USA/CA-SCCPHD-UC108/2020|EPI ISL 435587|B|USA|2020-02-29	North America|hCoV-19/USA/WA-UW-27032/2020|EPI ISL 570787|B.1|USA|2020-09-06	0.0006053753	North America
North America|hCoV-19/USA/NY1-PV08001/2020|EPI ISL 414476|B.4|USA|2020-02-29	North America|hCoV-19/USA/WA-UW-27032/2020|EPI ISL 570787|B.1|USA|2020-09-06	0.0008077939	North America
North America|hCoV-19/USA/TX 2039/2020|EPI ISL 420796|B|USA|2020-02-29	North America|hCoV-19/USA/WA-UW-27032/2020|EPI ISL 570787|B.1|USA|2020-09-06	0.0006385262	North America
North America|hCoV-19/USA/CA-SCCPHD-UC14/2020|EPI ISL 417318|B|USA|2020-02-29	North America|hCoV-19/USA/WA-UW-27032/2020|EPI ISL 570787|B.1|USA|2020-09-06	0.0005057882	North America
North America|hCoV-19/USA/CA-SCCPHD-UC105/2020|EPI ISL 435584|B.1.255|USA|2020-02-29	North America|hCoV-19/USA/WA-UW-27032/2020|EPI ISL 570787|B.1|USA|2020-09-06	0.0004514615	North America
North America|hCoV-19/Canada/ON-PHL-5472/2020|EPI ISL 418325|B.4|Canada|2020-02	North America|hCoV-19/USA/WA-UW-27032/2020|EPI ISL 570787|B.1|USA|2020-09-06	0.0007057724	North America
North America|hCoV-19/Canada/BC 25367465/2020|EPI ISL 463220|B.1.5|Canada|2020-02	North America|hCoV-19/USA/WA-UW-27032/2020|EPI ISL 570787|B.1|USA|2020-09-06	0.0005038663	North America
North America|hCoV-19/Canada/ON-PHL-8751/2020|EPI ISL 418345|B.1.255|Canada|2020-02	North America|hCoV-19/USA/WA-UW-27032/2020|EPI ISL 570787|B.1|USA|2020-09-06	0.0004702732	North America
North America|hCoV-19/Canada/ON-PHL-2259/2020|EPI ISL 418344|B.1.255|Canada|2020-02	North America|hCoV-19/USA/WA-UW-27032/2020|EPI ISL 570787|B.1|USA|2020-09-06	0.0004705894	North America
North America|hCoV-19/Canada/ON-PHL-2273/2020|EPI ISL 418383|B.4|Canada|2020-02	North America|hCoV-19/USA/WA-UW-27032/2020|EPI ISL 570787|B.1|USA|2020-09-06	0.0008118164	North America
North America|hCoV-19/Canada/ON-PHL-2294/2020|EPI ISL 418384|B.4|Canada|2020-02	North America|hCoV-19/USA/WA-UW-27032/2020|EPI ISL 570787|B.1|USA|2020-09-06	0.0007585727	North America
North America|hCoV-19/USA/RI 0556/2020|EPI ISL 420795|B.1|USA|2020-03-01	North America|hCoV-19/USA/WA-UW-27032/2020|EPI ISL 570787|B.1|USA|2020-09-06	0.0004030441	North America
North America|hCoV-19/Belize/CDC-6846/2020|EPI ISL 509712|B.1.1|Belize|2020-03-01	North America|hCoV-19/USA/WA-UW-27032/2020|EPI ISL 570787|B.1|USA|2020-09-06	0.0005711417	North America
North America|hCoV-19/Canada/BC 02421/2020|EPI ISL 415581|B.4|Canada|2020-03-01	North America|hCoV-19/USA/WA-UW-27032/2020|EPI ISL 570787|B.1|USA|2020-09-06	0.0007055849	North America
North America|hCoV-19/Canada/QC-LSPQ-L00210314/2020|EPI ISL 535716|B.4|Canada|2020-03-01	North America|hCoV-19/USA/WA-UW-27032/2020|EPI ISL 570787|B.1|USA|2020-09-06	0.0007728505	North America
North America|hCoV-19/USA/OR 5430/2020|EPI ISL 420794|B|USA|2020-03-01	North America|hCoV-19/USA/WA-UW-27032/2020|EPI ISL 570787|B.1|USA|2020-09-06	0.0006383412	North America
North America|hCoV-19/USA/NY-SURV0144/2020|EPI ISL 436050|B|USA|2020-03-02	North America|hCoV-19/USA/WA-UW-27032/2020|EPI ISL 570787|B.1|USA|2020-09-06	0.0006383310	North America
North America|hCoV-19/USA/NH 0008/2020|EPI ISL 420792|B.1.356|USA|2020-03-02	North America|hCoV-19/USA/WA-UW-27032/2020|EPI ISL 570787|B.1|USA|2020-09-06	0.0005374768	North America
North America|hCoV-19/USA/NY 2929/2020|EPI ISL 420793|B.1|USA|2020-03-02	North America|hCoV-19/USA/WA-UW-27032/2020|EPI ISL 570787|B.1|USA|2020-09-06	0.0004702732	North America
North America|hCoV-19/Canada/BC 41851/2020|EPI ISL 415584|A|Canada|2020-03-02	North America|hCoV-19/USA/WA-UW-27032/2020|EPI ISL 570787|B.1|USA|2020-09-06	0.0007055759	North America
North America|hCoV-19/USA/FL 6318/2020|EPI ISL 420785|B.1.1|USA|2020-03-02	North America|hCoV-19/USA/WA-UW-27032/2020|EPI ISL 570787|B.1|USA|2020-09-06	0.0005039218	North America
North America|hCoV-19/USA/GA 1299/2020|EPI ISL 420787|B.1.1|USA|2020-03-03	North America|hCoV-19/USA/WA-UW-27032/2020|EPI ISL 570787|B.1|USA|2020-09-06	0.0005375342	North America
North America|hCoV-19/USA/NY-Wadsworth-10496-01/2020|EPI ISL 426025|B.1|USA|2020-03-03	North America|hCoV-19/USA/WA-UW-27032/2020|EPI ISL 570787|B.1|USA|2020-09-06	0.0005038744	North America
North America|hCoV-19/Canada/BC 40860/2020|EPI ISL 415583|B|Canada|2020-03-03	North America|hCoV-19/USA/WA-UW-27032/2020|EPI ISL 570787|B.1|USA|2020-09-06	0.0005374682	North America
North America|hCoV-19/USA/NY-Wadsworth-10528-01/2020|EPI ISL 426026|B.1|USA|2020-03-03	North America|hCoV-19/USA/WA-UW-27032/2020|EPI ISL 570787|B.1|USA|2020-09-06	0.0005038977	North America
North America|hCoV-19/USA/NY-Wadsworth-10495-01/2020|EPI ISL 425224|B.1|USA|2020-03-03	North America|hCoV-19/USA/WA-UW-27032/2020|EPI ISL 570787|B.1|USA|2020-09-06	0.0004702732	North America
North America|hCoV-19/USA/NY-Wadsworth-10690-01/2020|EPI ISL 426028|B.1|USA|2020-03-04	North America|hCoV-19/USA/WA-UW-27032/2020|EPI ISL 570787|B.1|USA|2020-09-06	0.0005711335	North America
North America|hCoV-19/USA/NJ 3201/2020|EPI ISL 424901|B.1|USA|2020-03-04	North America|hCoV-19/USA/WA-UW-27032/2020|EPI ISL 570787|B.1|USA|2020-09-06	0.0005375180	North America
North America|hCoV-19/USA/MD 0026/2020|EPI ISL 424869|B.1.255|USA|2020-03-04	North America|hCoV-19/USA/WA-UW-27032/2020|EPI ISL 570787|B.1|USA|2020-09-06	0.0005038977	North America
North America|hCoV-19/USA/MA 9704/2020|EPI ISL 424911|B.1|USA|2020-03-04	North America|hCoV-19/USA/WA-UW-27032/2020|EPI ISL 570787|B.1|USA|2020-09-06	0.0004702732	North America
North America|hCoV-19/USA/NY-Wadsworth-10683-01/2020|EPI ISL 426027|B.40|USA|2020-03-04	North America|hCoV-19/USA/WA-UW-27032/2020|EPI ISL 570787|B.1|USA|2020-09-06	0.0007728505	North America
North America|hCoV-19/Canada/BC 8159203/2020|EPI ISL 418848|A|Canada|2020-03-05	North America|hCoV-19/USA/WA-UW-27032/2020|EPI ISL 570787|B.1|USA|2020-09-06	0.0006719098	North America
North America|hCoV-19/USA/RI 0702/2020|EPI ISL 424887|B.1|USA|2020-03-05	North America|hCoV-19/USA/WA-UW-27032/2020|EPI ISL 570787|B.1|USA|2020-09-06	0.0004702732	North America
North America|hCoV-19/USA/NE 6605/2020|EPI ISL 424874|B.3|USA|2020-03-05	North America|hCoV-19/USA/WA-UW-27032/2020|EPI ISL 570787|B.1|USA|2020-09-06	0.0006383208	North America
North America|hCoV-19/USA/MA 1355/2020|EPI ISL 424913|B|USA|2020-03-05	North America|hCoV-19/USA/WA-UW-27032/2020|EPI ISL 570787|B.1|USA|2020-09-06	0.0006383116	North America
North America|hCoV-19/USA/SC 3572/2020|EPI ISL 424905|B.1|USA|2020-03-05	North America|hCoV-19/USA/WA-UW-27032/2020|EPI ISL 570787|B.1|USA|2020-09-06	0.0004702875	North America
North America|hCoV-19/USA/MA 3672/2020|EPI ISL 424844|B.1|USA|2020-03-06	North America|hCoV-19/USA/WA-UW-27032/2020|EPI ISL 570787|B.1|USA|2020-09-06	0.0004702732	North America
North America|hCoV-19/USA/NY-Wadsworth-11244-01/2020|EPI ISL 525580|B.1|USA|2020-03-06	North America|hCoV-19/USA/WA-UW-27032/2020|EPI ISL 570787|B.1|USA|2020-09-06	0.0005038896	North America
North America|hCoV-19/USA/NY-Wadsworth-11291-01/2020|EPI ISL 426044|B.1|USA|2020-03-06	North America|hCoV-19/USA/WA-UW-27032/2020|EPI ISL 570787|B.1|USA|2020-09-06	0.0005038896	North America
North America|hCoV-19/USA/NY-Wadsworth-11202-01/2020|EPI ISL 426042|B.1|USA|2020-03-06	North America|hCoV-19/USA/WA-UW-27032/2020|EPI ISL 570787|B.1|USA|2020-09-06	0.0005038744	North America
North America|hCoV-19/USA/MA 3653/2020|EPI ISL 424920|B.1|USA|2020-03-06	North America|hCoV-19/USA/WA-UW-27032/2020|EPI ISL 570787|B.1|USA|2020-09-06	0.0005038743	North America
North America|hCoV-19/USA/NY-Wadsworth-11513-01/2020|EPI ISL 525582|B.1|USA|2020-03-07	North America|hCoV-19/USA/WA-UW-27032/2020|EPI ISL 570787|B.1|USA|2020-09-06	0.0004702732	North America
North America|hCoV-19/USA/MA-MGH-00416/2020|EPI ISL 460353|B.1|USA|2020-03-07	North America|hCoV-19/USA/WA-UW-27032/2020|EPI ISL 570787|B.1|USA|2020-09-06	0.0005038744	North America
North America|hCoV-19/Canada/BC 8718874/2020|EPI ISL 418852|A|Canada|2020-03-07	North America|hCoV-19/USA/WA-UW-27032/2020|EPI ISL 570787|B.1|USA|2020-09-06	0.0006719098	North America
North America|hCoV-19/USA/MA-MGH-00417/2020|EPI ISL 460117|B.1|USA|2020-03-07	North America|hCoV-19/USA/WA-UW-27032/2020|EPI ISL 570787|B.1|USA|2020-09-06	0.0005038744	North America
North America|hCoV-19/USA/IN 82003/2020|EPI ISL 426423|B.1|USA|2020-03-08	North America|hCoV-19/USA/WA-UW-27032/2020|EPI ISL 570787|B.1|USA|2020-09-06	0.0004705835	North America
North America|hCoV-19/USA/OH 0023/2020|EPI ISL 424880|B.1|USA|2020-03-08	North America|hCoV-19/USA/WA-UW-27032/2020|EPI ISL 570787|B.1|USA|2020-09-06	0.0004702733	North America
North America|hCoV-19/USA/IA 6394/2020|EPI ISL 424865|B.1|USA|2020-03-08	North America|hCoV-19/USA/WA-UW-27032/2020|EPI ISL 570787|B.1|USA|2020-09-06	0.0004366532	North America
North America|hCoV-19/USA/MA-MGH-00444/2020|EPI ISL 460354|B.1|USA|2020-03-08	North America|hCoV-19/USA/WA-UW-27032/2020|EPI ISL 570787|B.1|USA|2020-09-06	0.0005375017	North America
North America|hCoV-19/USA/NY-Wadsworth-11661-01/2020|EPI ISL 529034|B.1|USA|2020-03-08	North America|hCoV-19/USA/WA-UW-27032/2020|EPI ISL 570787|B.1|USA|2020-09-06	0.0005038743	North America
North America|hCoV-19/USA/FL-CDC-2316/2020|EPI ISL 452132|B.1.255|USA|2020-03-09	North America|hCoV-19/USA/WA-UW-27032/2020|EPI ISL 570787|B.1|USA|2020-09-06	0.0005039759	North America
North America|hCoV-19/USA/RI 0882/2020|EPI ISL 426435|B.1.265|USA|2020-03-09	North America|hCoV-19/USA/WA-UW-27032/2020|EPI ISL 570787|B.1|USA|2020-09-06	0.0005038743	North America
North America|hCoV-19/Jamaica/JM-CDC-0869/2020|EPI ISL 450793|B.40|Jamaica|2020-03-09	North America|hCoV-19/USA/WA-UW-27032/2020|EPI ISL 570787|B.1|USA|2020-09-06	0.0007392216	North America
North America|hCoV-19/USA/NY-SURV0444/2020|EPI ISL 436067|B.1|USA|2020-03-09	North America|hCoV-19/USA/WA-UW-27032/2020|EPI ISL 570787|B.1|USA|2020-09-06	0.0005374768	North America
North America|hCoV-19/USA/LA-CDC-0499/2020|EPI ISL 452106|B.1.265|USA|2020-03-10	North America|hCoV-19/USA/WA-UW-27032/2020|EPI ISL 570787|B.1|USA|2020-09-06	0.0005038744	North America
North America|hCoV-19/USA/CA-SCCPHD-UC155/2020|EPI ISL 435634|B|USA|2020-03-10	North America|hCoV-19/USA/WA-UW-27032/2020|EPI ISL 570787|B.1|USA|2020-09-06	0.0006046944	North America
North America|hCoV-19/USA/NY-SURV0863/2020|EPI ISL 436075|B.1|USA|2020-03-10	North America|hCoV-19/USA/WA-UW-27032/2020|EPI ISL 570787|B.1|USA|2020-09-06	0.0005038743	North America
North America|hCoV-19/USA/VA-DCLS-0530/2020|EPI ISL 485832|B.1|USA|2020-03-10	North America|hCoV-19/USA/WA-UW-27032/2020|EPI ISL 570787|B.1|USA|2020-09-06	0.0005038977	North America
North America|hCoV-19/USA/WA-UW122/2020|EPI ISL 416660|B.1|USA|2020-03-10	North America|hCoV-19/USA/WA-UW-27032/2020|EPI ISL 570787|B.1|USA|2020-09-06	0.0004702732	North America
North America|hCoV-19/Jamaica/JM-CDC-0078/2020|EPI ISL 450792|B|Jamaica|2020-03-11	North America|hCoV-19/USA/WA-UW-27032/2020|EPI ISL 570787|B.1|USA|2020-09-06	0.0007055962	North America
North America|hCoV-19/USA/NY-Wadsworth-13245-01/2020|EPI ISL 525599|B.39|USA|2020-03-11	North America|hCoV-19/USA/WA-UW-27032/2020|EPI ISL 570787|B.1|USA|2020-09-06	0.0008064561	North America
North America|hCoV-19/USA/MN-MDH-1274/2020|EPI ISL 482995|B.1.1|USA|2020-03-11	North America|hCoV-19/USA/WA-UW-27032/2020|EPI ISL 570787|B.1|USA|2020-09-06	0.0005375094	North America
North America|hCoV-19/USA/CA-SCCPHD-UC158/2020|EPI ISL 435637|B|USA|2020-03-11	North America|hCoV-19/USA/WA-UW-27032/2020|EPI ISL 570787|B.1|USA|2020-09-06	0.0006383116	North America
North America|hCoV-19/Canada/BC 6404889/2020|EPI ISL 418838|B.1.265|Canada|2020-03-12	North America|hCoV-19/USA/WA-UW-27032/2020|EPI ISL 570787|B.1|USA|2020-09-06	0.0005038744	North America
North America|hCoV-19/USA/CA-SCCPHD-UC162/2020|EPI ISL 435641|B|USA|2020-03-12	North America|hCoV-19/USA/WA-UW-27032/2020|EPI ISL 570787|B.1|USA|2020-09-06	0.0006047041	North America
North America|hCoV-19/USA/NY-WCMP2D04P/2020|EPI ISL 427528|B.1.5|USA|2020-03-12	North America|hCoV-19/USA/WA-UW-27032/2020|EPI ISL 570787|B.1|USA|2020-09-06	0.0004030564	North America
North America|hCoV-19/USA/VA-DCLS-0548/2020|EPI ISL 485849|B.1.1|USA|2020-03-12	North America|hCoV-19/USA/WA-UW-27032/2020|EPI ISL 570787|B.1|USA|2020-09-06	0.0005711152	North America
North America|hCoV-19/USA/VA-DCLS-0554/2020|EPI ISL 485855|B|USA|2020-03-13	North America|hCoV-19/USA/WA-UW-27032/2020|EPI ISL 570787|B.1|USA|2020-09-06	0.0007391991	North America
North America|hCoV-19/USA/CA-QDX-110/2020|EPI ISL 468562|B.1.265|USA|2020-03-13	North America|hCoV-19/USA/WA-UW-27032/2020|EPI ISL 570787|B.1|USA|2020-09-06	0.0005374768	North America
North America|hCoV-19/Canada/BC 9345042/2020|EPI ISL 418856|B.1.5|Canada|2020-03-13	North America|hCoV-19/USA/WA-UW-27032/2020|EPI ISL 570787|B.1|USA|2020-09-06	0.0004702657	North America
North America|hCoV-19/USA/NY-WCMP5F01P/2020|EPI ISL 427540|B.1|USA|2020-03-13	North America|hCoV-19/USA/WA-UW-27032/2020|EPI ISL 570787|B.1|USA|2020-09-06	0.0005375266	North America
North America|hCoV-19/Canada/NS 30/2020|EPI ISL 429812|B.1|Canada|2020-03-14	North America|hCoV-19/USA/WA-UW-27032/2020|EPI ISL 570787|B.1|USA|2020-09-06	0.0005038744	North America
North America|hCoV-19/USA/MA-QDX-68/2020|EPI ISL 467864|B.1|USA|2020-03-14	North America|hCoV-19/USA/WA-UW-27032/2020|EPI ISL 570787|B.1|USA|2020-09-06	0.0004030442	North America
North America|hCoV-19/USA/MN-QDX-967/2020|EPI ISL 571766|B.1.370|USA|2020-03-14	North America|hCoV-19/USA/WA-UW-27032/2020|EPI ISL 570787|B.1|USA|2020-09-06	0.0005374768	North America
North America|hCoV-19/USA/MN-MDH-93/2020|EPI ISL 460074|B.1.1|USA|2020-03-14	North America|hCoV-19/USA/WA-UW-27032/2020|EPI ISL 570787|B.1|USA|2020-09-06	0.0005711153	North America
North America|hCoV-19/USA/AZ-TG268917/2020|EPI ISL 426519|B.1|USA|2020-03-14	North America|hCoV-19/USA/WA-UW-27032/2020|EPI ISL 570787|B.1|USA|2020-09-06	0.0005038744	North America
North America|hCoV-19/USA/NY-WCMP10A02P/2020|EPI ISL 427553|B.1.3|USA|2020-03-15	North America|hCoV-19/USA/WA-UW-27032/2020|EPI ISL 570787|B.1|USA|2020-09-06	0.0006383117	North America
North America|hCoV-19/USA/MN-QDX-1024/2020|EPI ISL 571750|B.1.265|USA|2020-03-15	North America|hCoV-19/USA/WA-UW-27032/2020|EPI ISL 570787|B.1|USA|2020-09-06	0.0005710807	North America
North America|hCoV-19/Mexico/CMX-INER-04/2020|EPI ISL 424626|B.1.201|Mexico|2020-03-15	North America|hCoV-19/USA/WA-UW-27032/2020|EPI ISL 570787|B.1|USA|2020-09-06	0.0005038743	North America
North America|hCoV-19/USA/CA-QDX-33/2020|EPI ISL 467827|B.6|USA|2020-03-15	North America|hCoV-19/USA/WA-UW-27032/2020|EPI ISL 570787|B.1|USA|2020-09-06	0.0007391767	North America
North America|hCoV-19/Costa Rica/01/2020|EPI ISL 434533|B.1|Costa Rica|2020-03-16	North America|hCoV-19/USA/WA-UW-27032/2020|EPI ISL 570787|B.1|USA|2020-09-06	0.0004366602	North America
North America|hCoV-19/USA/NY-WCMP11B03P/2020|EPI ISL 427585|B.1.3|USA|2020-03-16	North America|hCoV-19/USA/WA-UW-27032/2020|EPI ISL 570787|B.1|USA|2020-09-06	0.0006047225	North America
North America|hCoV-19/USA/MN-MDH-97/2020|EPI ISL 460077|B.1|USA|2020-03-16	North America|hCoV-19/USA/WA-UW-27032/2020|EPI ISL 570787|B.1|USA|2020-09-06	0.0005038743	North America
North America|hCoV-19/Canada/ON MU-S26/2020|EPI ISL 463975|B.1|Canada|2020-03-16	North America|hCoV-19/USA/WA-UW-27032/2020|EPI ISL 570787|B.1|USA|2020-09-06	0.0004702732	North America
North America|hCoV-19/USA/NY-SURV0183/2020|EPI ISL 436057|B.1|USA|2020-03-17	North America|hCoV-19/USA/WA-UW-27032/2020|EPI ISL 570787|B.1|USA|2020-09-06	0.0005038743	North America
North America|hCoV-19/USA/AZ-TG269848/2020|EPI ISL 426527|B.1.5|USA|2020-03-17	North America|hCoV-19/USA/WA-UW-27032/2020|EPI ISL 570787|B.1|USA|2020-09-06	0.0004366735	North America
North America|hCoV-19/USA/NY-QDX-865/2020|EPI ISL 571672|B.1|USA|2020-03-17	North America|hCoV-19/USA/WA-UW-27032/2020|EPI ISL 570787|B.1|USA|2020-09-06	0.0005038744	North America
North America|hCoV-19/USA/AK-PHL011/2020|EPI ISL 431014|B|USA|2020-03-17	North America|hCoV-19/USA/WA-UW-27032/2020|EPI ISL 570787|B.1|USA|2020-09-06	0.0007728146	North America
North America|hCoV-19/USA/MI-QDX-645/2020|EPI ISL 571370|B.1|USA|2020-03-18	North America|hCoV-19/USA/WA-UW-27032/2020|EPI ISL 570787|B.1|USA|2020-09-06	0.0005038744	North America
North America|hCoV-19/USA/NY-NYUMC43/2020|EPI ISL 419704|B.1|USA|2020-03-18	North America|hCoV-19/USA/WA-UW-27032/2020|EPI ISL 570787|B.1|USA|2020-09-06	0.0005374768	North America
North America|hCoV-19/USA/MI-QDX-638/2020|EPI ISL 571363|B.1|USA|2020-03-18	North America|hCoV-19/USA/WA-UW-27032/2020|EPI ISL 570787|B.1|USA|2020-09-06	0.0005374768	North America
North America|hCoV-19/USA/NY-NYUMC223/2020|EPI ISL 427518|B.1|USA|2020-03-18	North America|hCoV-19/USA/WA-UW-27032/2020|EPI ISL 570787|B.1|USA|2020-09-06	0.0005038977	North America
North America|hCoV-19/USA/AK-PHL013/2020|EPI ISL 431015|B.1|USA|2020-03-19	North America|hCoV-19/USA/WA-UW-27032/2020|EPI ISL 570787|B.1|USA|2020-09-06	0.0004366533	North America
North America|hCoV-19/USA/WI-UW-172/2020|EPI ISL 428268|B|USA|2020-03-19	North America|hCoV-19/USA/WA-UW-27032/2020|EPI ISL 570787|B.1|USA|2020-09-06	0.0006047041	North America
North America|hCoV-19/USA/IL-QDX-1108/2020|EPI ISL 571846|B.1.1|USA|2020-03-19	North America|hCoV-19/USA/WA-UW-27032/2020|EPI ISL 570787|B.1|USA|2020-09-06	0.0005375094	North America
North America|hCoV-19/USA/ID-QDX-1094/2020|EPI ISL 571835|B.1.370|USA|2020-03-19	North America|hCoV-19/USA/WA-UW-27032/2020|EPI ISL 570787|B.1|USA|2020-09-06	0.0005710807	North America
North America|hCoV-19/USA/MN-MDH-1281/2020|EPI ISL 483002|B.1.1.10|USA|2020-03-19	North America|hCoV-19/USA/WA-UW-27032/2020|EPI ISL 570787|B.1|USA|2020-09-06	0.0006719925	North America
North America|hCoV-19/USA/WA-UW-1688/2020|EPI ISL 424192|B|USA|2020-03-20	North America|hCoV-19/USA/WA-UW-27032/2020|EPI ISL 570787|B.1|USA|2020-09-06	0.0006720194	North America
North America|hCoV-19/Canada/QC-LSPQ-L00228954/2020|EPI ISL 535882|B.4|Canada|2020-03-20	North America|hCoV-19/USA/WA-UW-27032/2020|EPI ISL 570787|B.1|USA|2020-09-06	0.0008738034	North America
North America|hCoV-19/USA/MI-QDX-710/2020|EPI ISL 571443|B.1|USA|2020-03-20	North America|hCoV-19/USA/WA-UW-27032/2020|EPI ISL 570787|B.1|USA|2020-09-06	0.0005038743	North America
North America|hCoV-19/USA/ID-UW-1925/2020|EPI ISL 424321|B.1.370|USA|2020-03-20	North America|hCoV-19/USA/WA-UW-27032/2020|EPI ISL 570787|B.1|USA|2020-09-06	0.0005374768	North America
North America|hCoV-19/USA/NY-NYUMC687/2020|EPI ISL 451402|B.1|USA|2020-03-21	North America|hCoV-19/USA/WA-UW-27032/2020|EPI ISL 570787|B.1|USA|2020-09-06	0.0005374768	North America
North America|hCoV-19/USA/IL-NM0125/2020|EPI ISL 444607|B.1|USA|2020-03-21	North America|hCoV-19/USA/WA-UW-27032/2020|EPI ISL 570787|B.1|USA|2020-09-06	0.0004702515	North America
North America|hCoV-19/USA/MI-QDX-299/2020|EPI ISL 571043|B.1|USA|2020-03-21	North America|hCoV-19/USA/WA-UW-27032/2020|EPI ISL 570787|B.1|USA|2020-09-06	0.0005375017	North America
North America|hCoV-19/USA/TX-HMH0140/2020|EPI ISL 434839|B.1.370|USA|2020-03-21	North America|hCoV-19/USA/WA-UW-27032/2020|EPI ISL 570787|B.1|USA|2020-09-06	0.0005374768	North America
North America|hCoV-19/Canada/QC-LSPQ-L00231296/2020|EPI ISL 535952|B.1|Canada|2020-03-22	North America|hCoV-19/USA/WA-UW-27032/2020|EPI ISL 570787|B.1|USA|2020-09-06	0.0005711071	North America
North America|hCoV-19/USA/FL-QDX-912/2020|EPI ISL 571596|B.1|USA|2020-03-22	North America|hCoV-19/USA/WA-UW-27032/2020|EPI ISL 570787|B.1|USA|2020-09-06	0.0004702657	North America
North America|hCoV-19/Canada/QC-LSPQ-L00232064/2020|EPI ISL 535971|B|Canada|2020-03-22	North America|hCoV-19/USA/WA-UW-27032/2020|EPI ISL 570787|B.1|USA|2020-09-06	0.0007055962	North America
North America|hCoV-19/USA/MI-QDX-317/2020|EPI ISL 571061|B.1|USA|2020-03-22	North America|hCoV-19/USA/WA-UW-27032/2020|EPI ISL 570787|B.1|USA|2020-09-06	0.0005038744	North America
North America|hCoV-19/USA/NY-QDX-798/2020|EPI ISL 571550|B.1.370|USA|2020-03-22	North America|hCoV-19/USA/WA-UW-27032/2020|EPI ISL 570787|B.1|USA|2020-09-06	0.0005374768	North America
North America|hCoV-19/USA/MI-QDX-491/2020|EPI ISL 571225|B.1|USA|2020-03-23	North America|hCoV-19/USA/WA-UW-27032/2020|EPI ISL 570787|B.1|USA|2020-09-06	0.0005375017	North America
North America|hCoV-19/USA/FL-BPHL-0693/2020|EPI ISL 509751|B.1|USA|2020-03-23	North America|hCoV-19/USA/WA-UW-27032/2020|EPI ISL 570787|B.1|USA|2020-09-06	0.0005710807	North America
North America|hCoV-19/USA/MI-QDX-358/2020|EPI ISL 571101|B.1|USA|2020-03-23	North America|hCoV-19/USA/WA-UW-27032/2020|EPI ISL 570787|B.1|USA|2020-09-06	0.0005038896	North America
North America|hCoV-19/USA/CA-QDX-939/2020|EPI ISL 571584|B.1|USA|2020-03-23	North America|hCoV-19/USA/WA-UW-27032/2020|EPI ISL 570787|B.1|USA|2020-09-06	0.0005374768	North America
North America|hCoV-19/USA/MN-MDH-1291/2020|EPI ISL 483011|B.1|USA|2020-03-24	North America|hCoV-19/USA/WA-UW-27032/2020|EPI ISL 570787|B.1|USA|2020-09-06	0.0005038976	North America
North America|hCoV-19/USA/PA-MGSC53-05/2020|EPI ISL 436501|B.1|USA|2020-03-24	North America|hCoV-19/USA/WA-UW-27032/2020|EPI ISL 570787|B.1|USA|2020-09-06	0.0005038744	North America
North America|hCoV-19/USA/MD-HP00037/2020|EPI ISL 434587|B.1|USA|2020-03-24	North America|hCoV-19/USA/WA-UW-27032/2020|EPI ISL 570787|B.1|USA|2020-09-06	0.0005038977	North America
North America|hCoV-19/USA/CA-CZB-59X002/2020|EPI ISL 450484|B|USA|2020-03-24	North America|hCoV-19/USA/WA-UW-27032/2020|EPI ISL 570787|B.1|USA|2020-09-06	0.0005710715	North America
North America|hCoV-19/USA/MI-QDX-502/2020|EPI ISL 571236|B.1|USA|2020-03-24	North America|hCoV-19/USA/WA-UW-27032/2020|EPI ISL 570787|B.1|USA|2020-09-06	0.0005375017	North America
North America|hCoV-19/USA/CA-CSMC19/2020|EPI ISL 475628|B.1|USA|2020-03-25	North America|hCoV-19/USA/WA-UW-27032/2020|EPI ISL 570787|B.1|USA|2020-09-06	0.0005375094	North America
North America|hCoV-19/USA/TX-HMH0371/2020|EPI ISL 434962|B.1.5|USA|2020-03-25	North America|hCoV-19/USA/WA-UW-27032/2020|EPI ISL 570787|B.1|USA|2020-09-06	0.0004366533	North America
North America|hCoV-19/USA/AZ-TG271591/2020|EPI ISL 426536|B.1.265|USA|2020-03-25	North America|hCoV-19/USA/WA-UW-27032/2020|EPI ISL 570787|B.1|USA|2020-09-06	0.0005374768	North America
North America|hCoV-19/USA/OR-PROV-230/2020|EPI ISL 482465|B.1.255|USA|2020-03-25	North America|hCoV-19/USA/WA-UW-27032/2020|EPI ISL 570787|B.1|USA|2020-09-06	0.0004702732	North America
North America|hCoV-19/USA/MI-MDHHS-SC21126/2020|EPI ISL 507902|B.1|USA|2020-03-26	North America|hCoV-19/USA/WA-UW-27032/2020|EPI ISL 570787|B.1|USA|2020-09-06	0.0005374768	North America
North America|hCoV-19/USA/MN-MDH-1451/2020|EPI ISL 514670|B.1|USA|2020-03-26	North America|hCoV-19/USA/WA-UW-27032/2020|EPI ISL 570787|B.1|USA|2020-09-06	0.0005375180	North America
North America|hCoV-19/USA/NY-NYUMC694/2020|EPI ISL 451409|B.1|USA|2020-03-26	North America|hCoV-19/USA/WA-UW-27032/2020|EPI ISL 570787|B.1|USA|2020-09-06	0.0005038977	North America
North America|hCoV-19/USA/NY-Wadsworth-30593-01/2020|EPI ISL 525632|B.1.1|USA|2020-03-26	North America|hCoV-19/USA/WA-UW-27032/2020|EPI ISL 570787|B.1|USA|2020-09-06	0.0005711325	North America
North America|hCoV-19/USA/PA-MGSC38-05/2020|EPI ISL 436486|B.1.255|USA|2020-03-26	North America|hCoV-19/USA/WA-UW-27032/2020|EPI ISL 570787|B.1|USA|2020-09-06	0.0004702732	North America
North America|hCoV-19/USA/MA-MGH-00200/2020|EPI ISL 460410|B.1.255|USA|2020-03-27	North America|hCoV-19/USA/WA-UW-27032/2020|EPI ISL 570787|B.1|USA|2020-09-06	0.0005375180	North America
North America|hCoV-19/Canada/Qc-L00240857/2020|EPI ISL 450306|B.1|Canada|2020-03-27	North America|hCoV-19/USA/WA-UW-27032/2020|EPI ISL 570787|B.1|USA|2020-09-06	0.0005711335	North America
North America|hCoV-19/USA/OR-PROV-038/2020|EPI ISL 482320|B.3|USA|2020-03-27	North America|hCoV-19/USA/WA-UW-27032/2020|EPI ISL 570787|B.1|USA|2020-09-06	0.0006719506	North America
North America|hCoV-19/USA/MA-MGH-00208/2020|EPI ISL 460108|B.1|USA|2020-03-27	North America|hCoV-19/USA/WA-UW-27032/2020|EPI ISL 570787|B.1|USA|2020-09-06	0.0005375180	North America
North America|hCoV-19/Canada/Qc-L00240556/2020|EPI ISL 450302|B.1.147|Canada|2020-03-27	North America|hCoV-19/USA/WA-UW-27032/2020|EPI ISL 570787|B.1|USA|2020-09-06	0.0004702515	North America
North America|hCoV-19/USA/TX-HMH0312/2020|EPI ISL 434928|B.1.265|USA|2020-03-28	North America|hCoV-19/USA/WA-UW-27032/2020|EPI ISL 570787|B.1|USA|2020-09-06	0.0005710807	North America
North America|hCoV-19/USA/WI-UW-243/2020|EPI ISL 428339|B|USA|2020-03-28	North America|hCoV-19/USA/WA-UW-27032/2020|EPI ISL 570787|B.1|USA|2020-09-06	0.0005710979	North America
North America|hCoV-19/USA/CA-CZB-1279/2020|EPI ISL 454637|B.1.5|USA|2020-03-28	North America|hCoV-19/USA/WA-UW-27032/2020|EPI ISL 570787|B.1|USA|2020-09-06	0.0004030564	North America
North America|hCoV-19/Canada/QC-LSPQ-L00242051/2020|EPI ISL 536308|B.1|Canada|2020-03-28	North America|hCoV-19/USA/WA-UW-27032/2020|EPI ISL 570787|B.1|USA|2020-09-06	0.0005376720	North America
North America|hCoV-19/USA/OR-PROV-224/2020|EPI ISL 482459|B.54|USA|2020-03-28	North America|hCoV-19/USA/WA-UW-27032/2020|EPI ISL 570787|B.1|USA|2020-09-06	0.0007055635	North America
North America|hCoV-19/USA/ID-UW-4448/2020|EPI ISL 426074|B.1.370|USA|2020-03-29	North America|hCoV-19/USA/WA-UW-27032/2020|EPI ISL 570787|B.1|USA|2020-09-06	0.0006382924	North America
North America|hCoV-19/USA/MN-MDH-277/2020|EPI ISL 450751|B.1.5|USA|2020-03-29	North America|hCoV-19/USA/WA-UW-27032/2020|EPI ISL 570787|B.1|USA|2020-09-06	0.0004702657	North America
North America|hCoV-19/USA/WA-UW-2609/2020|EPI ISL 486006|B.1|USA|2020-03-29	North America|hCoV-19/USA/WA-UW-27032/2020|EPI ISL 570787|B.1|USA|2020-09-06	0.0005374768	North America
North America|hCoV-19/USA/CA-UCLA-154/2020|EPI ISL 537493|A|USA|2020-03-29	North America|hCoV-19/USA/WA-UW-27032/2020|EPI ISL 570787|B.1|USA|2020-09-06	0.0008064561	North America
North America|hCoV-19/Canada/QC-LSPQ-L00242235/2020|EPI ISL 536313|B.1|Canada|2020-03-29	North America|hCoV-19/USA/WA-UW-27032/2020|EPI ISL 570787|B.1|USA|2020-09-06	0.0005375017	North America
North America|hCoV-19/USA/NY-NYUMC681/2020|EPI ISL 450398|B.1|USA|2020-03-30	North America|hCoV-19/USA/WA-UW-27032/2020|EPI ISL 570787|B.1|USA|2020-09-06	0.0005374931	North America
North America|hCoV-19/USA/WI-UW-105/2020|EPI ISL 425162|B.1|USA|2020-03-30	North America|hCoV-19/USA/WA-UW-27032/2020|EPI ISL 570787|B.1|USA|2020-09-06	0.0005038744	North America
North America|hCoV-19/USA/NY-NYUMC571/2020|EPI ISL 444688|B.1|USA|2020-03-30	North America|hCoV-19/USA/WA-UW-27032/2020|EPI ISL 570787|B.1|USA|2020-09-06	0.0005374768	North America
North America|hCoV-19/USA/CT-UW-2469/2020|EPI ISL 485922|B.1.255|USA|2020-03-30	North America|hCoV-19/USA/WA-UW-27032/2020|EPI ISL 570787|B.1|USA|2020-09-06	0.0005374768	North America
North America|hCoV-19/USA/NY-NYUMC586/2020|EPI ISL 444703|B.1|USA|2020-03-30	North America|hCoV-19/USA/WA-UW-27032/2020|EPI ISL 570787|B.1|USA|2020-09-06	0.0005711509	North America
North America|hCoV-19/USA/PA-MGEL89/2020|EPI ISL 454372|B.1|USA|2020-03-31	North America|hCoV-19/USA/WA-UW-27032/2020|EPI ISL 570787|B.1|USA|2020-09-06	0.0005710807	North America
North America|hCoV-19/USA/CT-UW-4251/2020|EPI ISL 427164|B.1|USA|2020-03-31	North America|hCoV-19/USA/WA-UW-27032/2020|EPI ISL 570787|B.1|USA|2020-09-06	0.0006047505	North America
North America|hCoV-19/USA/TX-HMH0409/2020|EPI ISL 434995|B.1.265|USA|2020-03-31	North America|hCoV-19/USA/WA-UW-27032/2020|EPI ISL 570787|B.1|USA|2020-09-06	0.0005710807	North America
North America|hCoV-19/USA/TX-HMH0384/2020|EPI ISL 434972|B.1.370|USA|2020-03-31	North America|hCoV-19/USA/WA-UW-27032/2020|EPI ISL 570787|B.1|USA|2020-09-06	0.0006047042	North America
North America|hCoV-19/USA/LA-SR0275/2020|EPI ISL 445130|B.1.370|USA|2020-03-31	North America|hCoV-19/USA/WA-UW-27032/2020|EPI ISL 570787|B.1|USA|2020-09-06	0.0006046858	North America
North America|hCoV-19/USA/NY-NYUMC164/2020|EPI ISL 426619|B.1|USA|2020-04-01	North America|hCoV-19/USA/WA-UW-27032/2020|EPI ISL 570787|B.1|USA|2020-09-06	0.0005038976	North America
North America|hCoV-19/USA/NY-NYUMC173/2020|EPI ISL 427470|B.1|USA|2020-04-01	North America|hCoV-19/USA/WA-UW-27032/2020|EPI ISL 570787|B.1|USA|2020-09-06	0.0005710980	North America
North America|hCoV-19/USA/CT-Yale-257/2020|EPI ISL 469183|B.1|USA|2020-04-01	North America|hCoV-19/USA/WA-UW-27032/2020|EPI ISL 570787|B.1|USA|2020-09-06	0.0007055737	North America
North America|hCoV-19/USA/CT-UW-6274/2020|EPI ISL 570094|B.1.1|USA|2020-04-01	North America|hCoV-19/USA/WA-UW-27032/2020|EPI ISL 570787|B.1|USA|2020-09-06	0.0006384384	North America
North America|hCoV-19/USA/CA-ALSR-1497/2020|EPI ISL 494622|B.1.370|USA|2020-04-01	North America|hCoV-19/USA/WA-UW-27032/2020|EPI ISL 570787|B.1|USA|2020-09-06	0.0006383708	North America
North America|hCoV-19/USA/CT-UW-6573/2020|EPI ISL 437870|B.1|USA|2020-04-02	North America|hCoV-19/USA/WA-UW-27032/2020|EPI ISL 570787|B.1|USA|2020-09-06	0.0005374768	North America
North America|hCoV-19/USA/PA-MGEL99/2020|EPI ISL 454379|B.1.3|USA|2020-04-02	North America|hCoV-19/USA/WA-UW-27032/2020|EPI ISL 570787|B.1|USA|2020-09-06	0.0006047225	North America
North America|hCoV-19/USA/AZ-TG273316/2020|EPI ISL 426568|B.1|USA|2020-04-02	North America|hCoV-19/USA/WA-UW-27032/2020|EPI ISL 570787|B.1|USA|2020-09-06	0.0005711244	North America
North America|hCoV-19/USA/FL-BPHL-0166/2020|EPI ISL 480817|B.1|USA|2020-04-02	North America|hCoV-19/USA/WA-UW-27032/2020|EPI ISL 570787|B.1|USA|2020-09-06	0.0005038744	North America
North America|hCoV-19/USA/WA-S339/2020|EPI ISL 434099|B.1|USA|2020-04-02	North America|hCoV-19/USA/WA-UW-27032/2020|EPI ISL 570787|B.1|USA|2020-09-06	0.0006384198	North America
North America|hCoV-19/USA/FL-AO2N/2020|EPI ISL 527381|B.1.1|USA|2020-04-03	North America|hCoV-19/USA/WA-UW-27032/2020|EPI ISL 570787|B.1|USA|2020-09-06	0.0005044133	North America
North America|hCoV-19/USA/NY-NYUMC248/2020|EPI ISL 428762|B.1|USA|2020-04-03	North America|hCoV-19/USA/WA-UW-27032/2020|EPI ISL 570787|B.1|USA|2020-09-06	0.0005038744	North America
North America|hCoV-19/USA/MA-MGH-00663/2020|EPI ISL 460377|B.1.356|USA|2020-04-03	North America|hCoV-19/USA/WA-UW-27032/2020|EPI ISL 570787|B.1|USA|2020-09-06	0.0005710806	North America
North America|hCoV-19/Canada/ON-OICR-SLB2829/2020|EPI ISL 538355|B.1|Canada|2020-04-03	North America|hCoV-19/USA/WA-UW-27032/2020|EPI ISL 570787|B.1|USA|2020-09-06	0.0004702732	North America
North America|hCoV-19/USA/ID-UW-6457/2020|EPI ISL 437833|B.1.370|USA|2020-04-03	North America|hCoV-19/USA/WA-UW-27032/2020|EPI ISL 570787|B.1|USA|2020-09-06	0.0005374768	North America
North America|hCoV-19/USA/MD-MDH-0027/2020|EPI ISL 481273|B.40|USA|2020-04-04	North America|hCoV-19/USA/WA-UW-27032/2020|EPI ISL 570787|B.1|USA|2020-09-06	0.0007728505	North America
North America|hCoV-19/USA/AK-PHL108/2020|EPI ISL 492059|B.1|USA|2020-04-04	North America|hCoV-19/USA/WA-UW-27032/2020|EPI ISL 570787|B.1|USA|2020-09-06	0.0005710980	North America
North America|hCoV-19/USA/MN-MDH-1668/2020|EPI ISL 560755|B.40|USA|2020-04-04	North America|hCoV-19/USA/WA-UW-27032/2020|EPI ISL 570787|B.1|USA|2020-09-06	0.0007728381	North America
North America|hCoV-19/USA/TX-HMH-466/2020|EPI ISL 543786|B.1.370|USA|2020-04-04	North America|hCoV-19/USA/WA-UW-27032/2020|EPI ISL 570787|B.1|USA|2020-09-06	0.0005710980	North America
North America|hCoV-19/USA/CA-CSMC117/2020|EPI ISL 475593|B.1|USA|2020-04-04	North America|hCoV-19/USA/WA-UW-27032/2020|EPI ISL 570787|B.1|USA|2020-09-06	0.0006383707	North America
North America|hCoV-19/USA/LA-SR0324/2020|EPI ISL 450178|B.1.265|USA|2020-04-05	North America|hCoV-19/USA/WA-UW-27032/2020|EPI ISL 570787|B.1|USA|2020-09-06	0.0005038744	North America
North America|hCoV-19/USA/NY-NYUMC253/2020|EPI ISL 428767|B.1|USA|2020-04-05	North America|hCoV-19/USA/WA-UW-27032/2020|EPI ISL 570787|B.1|USA|2020-09-06	0.0006383413	North America
North America|hCoV-19/USA/NY-Wadsworth-38698-01/2020|EPI ISL 525653|B.1|USA|2020-04-05	North America|hCoV-19/USA/WA-UW-27032/2020|EPI ISL 570787|B.1|USA|2020-09-06	0.0006383607	North America
North America|hCoV-19/USA/NY-NYUMC236/2020|EPI ISL 427635|B.1|USA|2020-04-05	North America|hCoV-19/USA/WA-UW-27032/2020|EPI ISL 570787|B.1|USA|2020-09-06	0.0005374768	North America
North America|hCoV-19/USA/CA-CSMC118/2020|EPI ISL 475594|B.1|USA|2020-04-05	North America|hCoV-19/USA/WA-UW-27032/2020|EPI ISL 570787|B.1|USA|2020-09-06	0.0005038896	North America
North America|hCoV-19/USA/NY-NYUMC264/2020|EPI ISL 428778|B.1.3|USA|2020-04-06	North America|hCoV-19/USA/WA-UW-27032/2020|EPI ISL 570787|B.1|USA|2020-09-06	0.0006047042	North America
North America|hCoV-19/USA/CA-ALSR-1147/2020|EPI ISL 494392|B.1.98|USA|2020-04-06	North America|hCoV-19/USA/WA-UW-27032/2020|EPI ISL 570787|B.1|USA|2020-09-06	0.0005038510	North America
North America|hCoV-19/USA/NY-NYUMC272/2020|EPI ISL 428786|B.1|USA|2020-04-06	North America|hCoV-19/USA/WA-UW-27032/2020|EPI ISL 570787|B.1|USA|2020-09-06	0.0005374768	North America
North America|hCoV-19/USA/CT-UW-5073/2020|EPI ISL 429645|B.1.255|USA|2020-04-06	North America|hCoV-19/USA/WA-UW-27032/2020|EPI ISL 570787|B.1|USA|2020-09-06	0.0005038743	North America
North America|hCoV-19/USA/MA-MGH-00696/2020|EPI ISL 460422|A.2|USA|2020-04-06	North America|hCoV-19/USA/WA-UW-27032/2020|EPI ISL 570787|B.1|USA|2020-09-06	0.0009745817	North America
North America|hCoV-19/USA/UT-01578/2020|EPI ISL 449824|B.1.5|USA|2020-04-07	North America|hCoV-19/USA/WA-UW-27032/2020|EPI ISL 570787|B.1|USA|2020-09-06	0.0004030564	North America
North America|hCoV-19/USA/NV-NSPHL-A0070/2020|EPI ISL 515350|B.1|USA|2020-04-07	North America|hCoV-19/USA/WA-UW-27032/2020|EPI ISL 570787|B.1|USA|2020-09-06	0.0005038744	North America
North America|hCoV-19/USA/CA-ALSR-0521-IPL/2020|EPI ISL 483199|B.1|USA|2020-04-07	North America|hCoV-19/USA/WA-UW-27032/2020|EPI ISL 570787|B.1|USA|2020-09-06	0.0005038896	North America
North America|hCoV-19/USA/NY-NYUMC333/2020|EPI ISL 430360|B.1|USA|2020-04-07	North America|hCoV-19/USA/WA-UW-27032/2020|EPI ISL 570787|B.1|USA|2020-09-06	0.0005375017	North America
North America|hCoV-19/USA/NY-NYUMC345/2020|EPI ISL 430372|B.1.3|USA|2020-04-07	North America|hCoV-19/USA/WA-UW-27032/2020|EPI ISL 570787|B.1|USA|2020-09-06	0.0005374768	North America
North America|hCoV-19/USA/CO-CSU-C2980-2/2020|EPI ISL 527411|B.1|USA|2020-04-08	North America|hCoV-19/USA/WA-UW-27032/2020|EPI ISL 570787|B.1|USA|2020-09-06	0.0006383117	North America
North America|hCoV-19/USA/CA-CZB-1343/2020|EPI ISL 468361|B|USA|2020-04-08	North America|hCoV-19/USA/WA-UW-27032/2020|EPI ISL 570787|B.1|USA|2020-09-06	0.0006719302	North America
North America|hCoV-19/USA/MN-MDH-387/2020|EPI ISL 437367|B.40|USA|2020-04-08	North America|hCoV-19/USA/WA-UW-27032/2020|EPI ISL 570787|B.1|USA|2020-09-06	0.0008064690	North America
North America|hCoV-19/USA/NY-NYU-VC-022/2020|EPI ISL 479674|B.1.3|USA|2020-04-08	North America|hCoV-19/USA/WA-UW-27032/2020|EPI ISL 570787|B.1|USA|2020-09-06	0.0006047042	North America
North America|hCoV-19/USA/CT-UW-6780/2020|EPI ISL 570145|B.1|USA|2020-04-09	North America|hCoV-19/USA/WA-UW-27032/2020|EPI ISL 570787|B.1|USA|2020-09-06	0.0006047138	North America
North America|hCoV-19/Canada/QC AM4/2020|EPI ISL 515214|B.1.147|Canada|2020-04-09	North America|hCoV-19/USA/WA-UW-27032/2020|EPI ISL 570787|B.1|USA|2020-09-06	0.0004702515	North America
North America|hCoV-19/USA/VA-DCLS-0239/2020|EPI ISL 452814|B.1|USA|2020-04-09	North America|hCoV-19/USA/WA-UW-27032/2020|EPI ISL 570787|B.1|USA|2020-09-06	0.0005038896	North America
North America|hCoV-19/USA/MI-MDHHS-SC21926/2020|EPI ISL 565986|B.1|USA|2020-04-09	North America|hCoV-19/USA/WA-UW-27032/2020|EPI ISL 570787|B.1|USA|2020-09-06	0.0005375017	North America
North America|hCoV-19/USA/CA-SR0356/2020|EPI ISL 458241|B.1|USA|2020-04-09	North America|hCoV-19/USA/WA-UW-27032/2020|EPI ISL 570787|B.1|USA|2020-09-06	0.0005710807	North America
North America|hCoV-19/USA/TX-QDX-218/2020|EPI ISL 498738|B.1.1|USA|2020-04-10	North America|hCoV-19/USA/WA-UW-27032/2020|EPI ISL 570787|B.1|USA|2020-09-06	0.0006047505	North America
North America|hCoV-19/USA/NY-NYUMC380/2020|EPI ISL 430407|B.1|USA|2020-04-10	North America|hCoV-19/USA/WA-UW-27032/2020|EPI ISL 570787|B.1|USA|2020-09-06	0.0006047418	North America
North America|hCoV-19/USA/TX-HMH-983/2020|EPI ISL 545945|B.1|USA|2020-04-10	North America|hCoV-19/USA/WA-UW-27032/2020|EPI ISL 570787|B.1|USA|2020-09-06	0.0005038744	North America
North America|hCoV-19/USA/CT-UW-6709/2020|EPI ISL 570137|B.1|USA|2020-04-10	North America|hCoV-19/USA/WA-UW-27032/2020|EPI ISL 570787|B.1|USA|2020-09-06	0.0005038896	North America
North America|hCoV-19/USA/VA-DCLS-0635/2020|EPI ISL 495307|B.1.3|USA|2020-04-11	North America|hCoV-19/USA/WA-UW-27032/2020|EPI ISL 570787|B.1|USA|2020-09-06	0.0006383413	North America
North America|hCoV-19/USA/LA-GBCL-26684444/2020|EPI ISL 485269|B.1|USA|2020-04-11	North America|hCoV-19/USA/WA-UW-27032/2020|EPI ISL 570787|B.1|USA|2020-09-06	0.0006047138	North America
North America|hCoV-19/USA/VA-DCLS-0099/2020|EPI ISL 434593|B.1|USA|2020-04-11	North America|hCoV-19/USA/WA-UW-27032/2020|EPI ISL 570787|B.1|USA|2020-09-06	0.0005038744	North America
North America|hCoV-19/USA/OR-PROV-057/2020|EPI ISL 482337|B.1|USA|2020-04-11	North America|hCoV-19/USA/WA-UW-27032/2020|EPI ISL 570787|B.1|USA|2020-09-06	0.0005041284	North America
North America|hCoV-19/Canada/ON-OICR-SLB2869/2020|EPI ISL 538386|B.1.1|Canada|2020-04-11	North America|hCoV-19/USA/WA-UW-27032/2020|EPI ISL 570787|B.1|USA|2020-09-06	0.0005375256	North America
North America|hCoV-19/USA/TX-HMH-1271/2020|EPI ISL 542621|B.1|USA|2020-04-12	North America|hCoV-19/USA/WA-UW-27032/2020|EPI ISL 570787|B.1|USA|2020-09-06	0.0005711071	North America
North America|hCoV-19/USA/OH-OSUP0024/2020|EPI ISL 430010|B.1|USA|2020-04-12	North America|hCoV-19/USA/WA-UW-27032/2020|EPI ISL 570787|B.1|USA|2020-09-06	0.0005043551	North America
North America|hCoV-19/USA/MI-MDHHS-SC21928/2020|EPI ISL 565988|B.1|USA|2020-04-12	North America|hCoV-19/USA/WA-UW-27032/2020|EPI ISL 570787|B.1|USA|2020-09-06	0.0005375179	North America
North America|hCoV-19/Canada/ON-UHTC 0070/2020|EPI ISL 464022|B.1.1|Canada|2020-04-12	North America|hCoV-19/USA/WA-UW-27032/2020|EPI ISL 570787|B.1|USA|2020-09-06	0.0006383606	North America
North America|hCoV-19/USA/CA-CSMC16/2020|EPI ISL 475625|B.1|USA|2020-04-13	North America|hCoV-19/USA/WA-UW-27032/2020|EPI ISL 570787|B.1|USA|2020-09-06	0.0007057054	North America
North America|hCoV-19/USA/TX-HMH-1546/2020|EPI ISL 542786|B.1|USA|2020-04-13	North America|hCoV-19/USA/WA-UW-27032/2020|EPI ISL 570787|B.1|USA|2020-09-06	0.0005374931	North America
North America|hCoV-19/USA/NJ-NYUMC401/2020|EPI ISL 430428|B.1|USA|2020-04-13	North America|hCoV-19/USA/WA-UW-27032/2020|EPI ISL 570787|B.1|USA|2020-09-06	0.0005038744	North America
North America|hCoV-19/USA/CA-ALSR-1222/2020|EPI ISL 494446|B.1.5|USA|2020-04-13	North America|hCoV-19/USA/WA-UW-27032/2020|EPI ISL 570787|B.1|USA|2020-09-06	0.0003694497	North America
North America|hCoV-19/USA/FL-BPHL-0321/2020|EPI ISL 489730|B.1|USA|2020-04-13	North America|hCoV-19/USA/WA-UW-27032/2020|EPI ISL 570787|B.1|USA|2020-09-06	0.0005711071	North America
North America|hCoV-19/USA/VA-DCLS-0159/2020|EPI ISL 437792|B.1|USA|2020-04-14	North America|hCoV-19/USA/WA-UW-27032/2020|EPI ISL 570787|B.1|USA|2020-09-06	0.0005038744	North America
North America|hCoV-19/USA/MN-CDC-6538/2020|EPI ISL 527724|B.1|USA|2020-04-14	North America|hCoV-19/USA/WA-UW-27032/2020|EPI ISL 570787|B.1|USA|2020-09-06	0.0005038977	North America
North America|hCoV-19/USA/NY-NYUMC428/2020|EPI ISL 435495|B.1|USA|2020-04-14	North America|hCoV-19/USA/WA-UW-27032/2020|EPI ISL 570787|B.1|USA|2020-09-06	0.0004702732	North America
North America|hCoV-19/USA/NY-NYUMC446/2020|EPI ISL 435513|B.1|USA|2020-04-14	North America|hCoV-19/USA/WA-UW-27032/2020|EPI ISL 570787|B.1|USA|2020-09-06	0.0005375017	North America
North America|hCoV-19/USA/UN-UW-2897/2020|EPI ISL 485969|B.1|USA|2020-04-15	North America|hCoV-19/USA/WA-UW-27032/2020|EPI ISL 570787|B.1|USA|2020-09-06	0.0004702732	North America
North America|hCoV-19/USA/CA-ALSR-0472-SAN/2020|EPI ISL 483162|B.1|USA|2020-04-15	North America|hCoV-19/USA/WA-UW-27032/2020|EPI ISL 570787|B.1|USA|2020-09-06	0.0003694497	North America
North America|hCoV-19/USA/LA-EVTL09/2020|EPI ISL 435042|B.1.370|USA|2020-04-15	North America|hCoV-19/USA/WA-UW-27032/2020|EPI ISL 570787|B.1|USA|2020-09-06	0.0006383117	North America
North America|hCoV-19/USA/IL-UW-358/2020|EPI ISL 450712|B.1|USA|2020-04-15	North America|hCoV-19/USA/WA-UW-27032/2020|EPI ISL 570787|B.1|USA|2020-09-06	0.0005374768	North America
North America|hCoV-19/USA/VA-DCLS-0135/2020|EPI ISL 437774|B.1|USA|2020-04-15	North America|hCoV-19/USA/WA-UW-27032/2020|EPI ISL 570787|B.1|USA|2020-09-06	0.0005375017	North America
North America|hCoV-19/USA/MN-CDC-6551/2020|EPI ISL 527728|B.1|USA|2020-04-16	North America|hCoV-19/USA/WA-UW-27032/2020|EPI ISL 570787|B.1|USA|2020-09-06	0.0005375017	North America
North America|hCoV-19/USA/TX-HMH-3056/2020|EPI ISL 543962|B.1.1|USA|2020-04-16	North America|hCoV-19/USA/WA-UW-27032/2020|EPI ISL 570787|B.1|USA|2020-09-06	0.0006047225	North America
North America|hCoV-19/USA/VA-DCLS-0193/2020|EPI ISL 437408|B.1|USA|2020-04-16	North America|hCoV-19/USA/WA-UW-27032/2020|EPI ISL 570787|B.1|USA|2020-09-06	0.0005038744	North America
North America|hCoV-19/USA/WY-WYPHL-20009305/2020|EPI ISL 539796|B.1|USA|2020-04-16	North America|hCoV-19/USA/WA-UW-27032/2020|EPI ISL 570787|B.1|USA|2020-09-06	0.0005038896	North America
North America|hCoV-19/USA/TX-HMH-920/2020|EPI ISL 545919|B.1.370|USA|2020-04-17	North America|hCoV-19/USA/WA-UW-27032/2020|EPI ISL 570787|B.1|USA|2020-09-06	0.0006383117	North America
North America|hCoV-19/USA/VA-DCLS-0672/2020|EPI ISL 500835|B.1.3|USA|2020-04-17	North America|hCoV-19/USA/WA-UW-27032/2020|EPI ISL 570787|B.1|USA|2020-09-06	0.0006383413	North America
North America|hCoV-19/USA/LA-GBCL-26544570/2020|EPI ISL 485142|B.1.370|USA|2020-04-17	North America|hCoV-19/USA/WA-UW-27032/2020|EPI ISL 570787|B.1|USA|2020-09-06	0.0006719314	North America
North America|hCoV-19/USA/MN-MDH-1246/2020|EPI ISL 482967|B.1|USA|2020-04-17	North America|hCoV-19/USA/WA-UW-27032/2020|EPI ISL 570787|B.1|USA|2020-09-06	0.0005038744	North America
North America|hCoV-19/USA/VA-DCLS-0248/2020|EPI ISL 452822|B.1.3|USA|2020-04-17	North America|hCoV-19/USA/WA-UW-27032/2020|EPI ISL 570787|B.1|USA|2020-09-06	0.0006046858	North America
North America|hCoV-19/USA/WA-UW-7671/2020|EPI ISL 570190|B.4|USA|2020-04-18	North America|hCoV-19/USA/WA-UW-27032/2020|EPI ISL 570787|B.1|USA|2020-09-06	0.0009074021	North America
North America|hCoV-19/USA/CA-ALSR-0611-SAN/2020|EPI ISL 483256|B.1.5|USA|2020-04-18	North America|hCoV-19/USA/WA-UW-27032/2020|EPI ISL 570787|B.1|USA|2020-09-06	0.0003694668	North America
North America|hCoV-19/USA/WA-UW-2414/2020|EPI ISL 485990|B.1|USA|2020-04-18	North America|hCoV-19/USA/WA-UW-27032/2020|EPI ISL 570787|B.1|USA|2020-09-06	0.0005710807	North America
North America|hCoV-19/USA/VA-DCLS-0683/2020|EPI ISL 500845|B.1|USA|2020-04-18	North America|hCoV-19/USA/WA-UW-27032/2020|EPI ISL 570787|B.1|USA|2020-09-06	0.0006386477	North America
North America|hCoV-19/USA/WA-UW-7777/2020|EPI ISL 570194|B.1|USA|2020-04-19	North America|hCoV-19/USA/WA-UW-27032/2020|EPI ISL 570787|B.1|USA|2020-09-06	0.0005038896	North America
North America|hCoV-19/USA/WA-UW-2428/2020|EPI ISL 485992|B.1|USA|2020-04-19	North America|hCoV-19/USA/WA-UW-27032/2020|EPI ISL 570787|B.1|USA|2020-09-06	0.0005711335	North America
North America|hCoV-19/USA/MI-MDHHS-SC20220/2020|EPI ISL 447190|B.1|USA|2020-04-19	North America|hCoV-19/USA/WA-UW-27032/2020|EPI ISL 570787|B.1|USA|2020-09-06	0.0005374768	North America
North America|hCoV-19/USA/WA-S608/2020|EPI ISL 438161|B.1.1|USA|2020-04-19	North America|hCoV-19/USA/WA-UW-27032/2020|EPI ISL 570787|B.1|USA|2020-09-06	0.0006047505	North America
North America|hCoV-19/USA/WA-S649/2020|EPI ISL 438202|B.1.1|USA|2020-04-19	North America|hCoV-19/USA/WA-UW-27032/2020|EPI ISL 570787|B.1|USA|2020-09-06	0.0006047225	North America
North America|hCoV-19/USA/NY-NYUMC449/2020|EPI ISL 435516|B.1|USA|2020-04-20	North America|hCoV-19/USA/WA-UW-27032/2020|EPI ISL 570787|B.1|USA|2020-09-06	0.0005038744	North America
North America|hCoV-19/USA/NY-NYUMC459/2020|EPI ISL 435525|B.1.3|USA|2020-04-20	North America|hCoV-19/USA/WA-UW-27032/2020|EPI ISL 570787|B.1|USA|2020-09-06	0.0006047042	North America
North America|hCoV-19/USA/MI-UM-2006S001114/2020|EPI ISL 495585|B.1|USA|2020-04-20	North America|hCoV-19/USA/WA-UW-27032/2020|EPI ISL 570787|B.1|USA|2020-09-06	0.0004702732	North America
North America|hCoV-19/USA/TX-HMH-1252/2020|EPI ISL 542613|B.1.370|USA|2020-04-20	North America|hCoV-19/USA/WA-UW-27032/2020|EPI ISL 570787|B.1|USA|2020-09-06	0.0006046858	North America
North America|hCoV-19/USA/LA-GBCL-26513049/2020|EPI ISL 485089|B.1.370|USA|2020-04-21	North America|hCoV-19/USA/WA-UW-27032/2020|EPI ISL 570787|B.1|USA|2020-09-06	0.0005374931	North America
North America|hCoV-19/USA/TX-HMH-1396/2020|EPI ISL 542694|B.1|USA|2020-04-21	North America|hCoV-19/USA/WA-UW-27032/2020|EPI ISL 570787|B.1|USA|2020-09-06	0.0005710807	North America
North America|hCoV-19/USA/UN-CDC-7467/2020|EPI ISL 514072|B.1.1|USA|2020-04-21	North America|hCoV-19/USA/WA-UW-27032/2020|EPI ISL 570787|B.1|USA|2020-09-06	0.0005375094	North America
North America|hCoV-19/USA/NY-NYUMC476/2020|EPI ISL 435541|B.1|USA|2020-04-21	North America|hCoV-19/USA/WA-UW-27032/2020|EPI ISL 570787|B.1|USA|2020-09-06	0.0005711244	North America
North America|hCoV-19/USA/LA-GBCL-26513062/2020|EPI ISL 485095|B.1.265|USA|2020-04-21	North America|hCoV-19/USA/WA-UW-27032/2020|EPI ISL 570787|B.1|USA|2020-09-06	0.0006383515	North America
North America|hCoV-19/USA/TX-HMH-1337/2020|EPI ISL 542657|B.1|USA|2020-04-22	North America|hCoV-19/USA/WA-UW-27032/2020|EPI ISL 570787|B.1|USA|2020-09-06	0.0005374931	North America
North America|hCoV-19/USA/LA-GBCL-26513029/2020|EPI ISL 485080|B.1.370|USA|2020-04-22	North America|hCoV-19/USA/WA-UW-27032/2020|EPI ISL 570787|B.1|USA|2020-09-06	0.0005374931	North America
North America|hCoV-19/USA/VA-DCLS-0288/2020|EPI ISL 463094|B.1.3|USA|2020-04-22	North America|hCoV-19/USA/WA-UW-27032/2020|EPI ISL 570787|B.1|USA|2020-09-06	0.0006719518	North America
North America|hCoV-19/USA/TX-HMH-1189/2020|EPI ISL 542577|B.1.1.61|USA|2020-04-22	North America|hCoV-19/USA/WA-UW-27032/2020|EPI ISL 570787|B.1|USA|2020-09-06	0.0007392664	North America
North America|hCoV-19/USA/OR-PROV-103/2020|EPI ISL 482373|B|USA|2020-04-23	North America|hCoV-19/USA/WA-UW-27032/2020|EPI ISL 570787|B.1|USA|2020-09-06	0.0007057058	North America
North America|hCoV-19/USA/LA-EVTL043/2020|EPI ISL 451204|B.1.370|USA|2020-04-23	North America|hCoV-19/USA/WA-UW-27032/2020|EPI ISL 570787|B.1|USA|2020-09-06	0.0007055963	North America
North America|hCoV-19/USA/WA-S848/2020|EPI ISL 463338|B.1.124|USA|2020-04-23	North America|hCoV-19/USA/WA-UW-27032/2020|EPI ISL 570787|B.1|USA|2020-09-06	0.0005711244	North America
North America|hCoV-19/USA/CA-ALSR-0645-IPL/2020|EPI ISL 483277|B.1.5|USA|2020-04-23	North America|hCoV-19/USA/WA-UW-27032/2020|EPI ISL 570787|B.1|USA|2020-09-06	0.0003694497	North America
North America|hCoV-19/USA/VA-DCLS-0292/2020|EPI ISL 463096|B.1|USA|2020-04-23	North America|hCoV-19/USA/WA-UW-27032/2020|EPI ISL 570787|B.1|USA|2020-09-06	0.0005375017	North America
North America|hCoV-19/USA/LA-EVTL028/2020|EPI ISL 435566|B.1.265|USA|2020-04-24	North America|hCoV-19/USA/WA-UW-27032/2020|EPI ISL 570787|B.1|USA|2020-09-06	0.0005710807	North America
North America|hCoV-19/USA/LA-EVTL026/2020|EPI ISL 435564|B.1|USA|2020-04-24	North America|hCoV-19/USA/WA-UW-27032/2020|EPI ISL 570787|B.1|USA|2020-09-06	0.0005374768	North America
North America|hCoV-19/USA/NY-NYUMC483/2020|EPI ISL 435548|B.1|USA|2020-04-24	North America|hCoV-19/USA/WA-UW-27032/2020|EPI ISL 570787|B.1|USA|2020-09-06	0.0005038896	North America
North America|hCoV-19/USA/CA-ALSR-1202/2020|EPI ISL 494434|B.1|USA|2020-04-24	North America|hCoV-19/USA/WA-UW-27032/2020|EPI ISL 570787|B.1|USA|2020-09-06	0.0006384004	North America
North America|hCoV-19/USA/NY-NYUMC838/2020|EPI ISL 460603|B.1.3|USA|2020-04-24	North America|hCoV-19/USA/WA-UW-27032/2020|EPI ISL 570787|B.1|USA|2020-09-06	0.0005712323	North America
North America|hCoV-19/USA/VA-DCLS-1129/2020|EPI ISL 529922|B.1|USA|2020-04-25	North America|hCoV-19/USA/WA-UW-27032/2020|EPI ISL 570787|B.1|USA|2020-09-06	0.0005377727	North America
North America|hCoV-19/USA/MN-MDH-1131/2020|EPI ISL 476716|B.1|USA|2020-04-25	North America|hCoV-19/USA/WA-UW-27032/2020|EPI ISL 570787|B.1|USA|2020-09-06	0.0005038743	North America
North America|hCoV-19/USA/VA-DCLS-1141/2020|EPI ISL 529930|B.1|USA|2020-04-25	North America|hCoV-19/USA/WA-UW-27032/2020|EPI ISL 570787|B.1|USA|2020-09-06	0.0004702732	North America
North America|hCoV-19/USA/TX-HMH-1524/2020|EPI ISL 542773|B.1.370|USA|2020-04-25	North America|hCoV-19/USA/WA-UW-27032/2020|EPI ISL 570787|B.1|USA|2020-09-06	0.0006047138	North America
North America|hCoV-19/USA/LA-GBCL-26492480/2020|EPI ISL 485046|B.1.370|USA|2020-04-25	North America|hCoV-19/USA/WA-UW-27032/2020|EPI ISL 570787|B.1|USA|2020-09-06	0.0006047225	North America
North America|hCoV-19/USA/VA-DCLS-0411/2020|EPI ISL 467805|B.1|USA|2020-04-26	North America|hCoV-19/USA/WA-UW-27032/2020|EPI ISL 570787|B.1|USA|2020-09-06	0.0005375017	North America
North America|hCoV-19/USA/CA-CZB-1150/2020|EPI ISL 454615|B.1|USA|2020-04-26	North America|hCoV-19/USA/WA-UW-27032/2020|EPI ISL 570787|B.1|USA|2020-09-06	0.0006047322	North America
North America|hCoV-19/USA/MI-MDHHS-SC20637/2020|EPI ISL 462719|B.1|USA|2020-04-26	North America|hCoV-19/USA/WA-UW-27032/2020|EPI ISL 570787|B.1|USA|2020-09-06	0.0005710715	North America
North America|hCoV-19/USA/VA-DCLS-0414/2020|EPI ISL 467808|B.1|USA|2020-04-26	North America|hCoV-19/USA/WA-UW-27032/2020|EPI ISL 570787|B.1|USA|2020-09-06	0.0005711071	North America
North America|hCoV-19/USA/VI-CDC-4371/2020|EPI ISL 454649|B.1|USA|2020-04-26	North America|hCoV-19/USA/WA-UW-27032/2020|EPI ISL 570787|B.1|USA|2020-09-06	0.0004702732	North America
North America|hCoV-19/USA/UT-CDC-9755/2020|EPI ISL 509692|B.1.178|USA|2020-04-27	North America|hCoV-19/USA/WA-UW-27032/2020|EPI ISL 570787|B.1|USA|2020-09-06	0.0006719518	North America
North America|hCoV-19/USA/CA-ALSR-1587/2020|EPI ISL 494675|B.1.255|USA|2020-04-27	North America|hCoV-19/USA/WA-UW-27032/2020|EPI ISL 570787|B.1|USA|2020-09-06	0.0004702732	North America
North America|hCoV-19/USA/WA-S913/2020|EPI ISL 463403|B.1.5|USA|2020-04-27	North America|hCoV-19/USA/WA-UW-27032/2020|EPI ISL 570787|B.1|USA|2020-09-06	0.0004030564	North America
North America|hCoV-19/USA/TX-HMH-1298/2020|EPI ISL 542635|B.1|USA|2020-04-27	North America|hCoV-19/USA/WA-UW-27032/2020|EPI ISL 570787|B.1|USA|2020-09-06	0.0005710807	North America
North America|hCoV-19/USA/CA-ALSR-1154/2020|EPI ISL 494397|B.1|USA|2020-04-27	North America|hCoV-19/USA/WA-UW-27032/2020|EPI ISL 570787|B.1|USA|2020-09-06	0.0004366603	North America
North America|hCoV-19/USA/NY-NYUMC905/2020|EPI ISL 467398|B.1.1|USA|2020-04-28	North America|hCoV-19/USA/WA-UW-27032/2020|EPI ISL 570787|B.1|USA|2020-09-06	0.0006719925	North America
North America|hCoV-19/USA/CA-ALSR-1266/2020|EPI ISL 494466|B.1|USA|2020-04-28	North America|hCoV-19/USA/WA-UW-27032/2020|EPI ISL 570787|B.1|USA|2020-09-06	0.0004030564	North America
North America|hCoV-19/USA/TN-QDX-246/2020|EPI ISL 498737|B.1.370|USA|2020-04-28	North America|hCoV-19/USA/WA-UW-27032/2020|EPI ISL 570787|B.1|USA|2020-09-06	0.0007055962	North America
North America|hCoV-19/USA/TX-HMH-1518/2020|EPI ISL 542768|B.1.370|USA|2020-04-28	North America|hCoV-19/USA/WA-UW-27032/2020|EPI ISL 570787|B.1|USA|2020-09-06	0.0006046858	North America
North America|hCoV-19/USA/VA-DCLS-0360/2020|EPI ISL 516689|B.1.3|USA|2020-04-28	North America|hCoV-19/USA/WA-UW-27032/2020|EPI ISL 570787|B.1|USA|2020-09-06	0.0006383413	North America
North America|hCoV-19/USA/OR-PROV-128/2020|EPI ISL 482392|B.1|USA|2020-04-29	North America|hCoV-19/USA/WA-UW-27032/2020|EPI ISL 570787|B.1|USA|2020-09-06	0.0005711335	North America
North America|hCoV-19/USA/IL-QDX-248/2020|EPI ISL 498722|B.1.370|USA|2020-04-29	North America|hCoV-19/USA/WA-UW-27032/2020|EPI ISL 570787|B.1|USA|2020-09-06	0.0008063943	North America
North America|hCoV-19/USA/UT-02895/2020|EPI ISL 513686|B.1.5|USA|2020-04-29	North America|hCoV-19/USA/WA-UW-27032/2020|EPI ISL 570787|B.1|USA|2020-09-06	0.0005038510	North America
North America|hCoV-19/USA/LA-EVTL067/2020|EPI ISL 451228|B.1.265|USA|2020-04-29	North America|hCoV-19/USA/WA-UW-27032/2020|EPI ISL 570787|B.1|USA|2020-09-06	0.0005374768	North America
North America|hCoV-19/USA/CO-CSU-D1050-1/2020|EPI ISL 527426|B.1.5|USA|2020-04-29	North America|hCoV-19/USA/WA-UW-27032/2020|EPI ISL 570787|B.1|USA|2020-09-06	0.0004366602	North America
North America|hCoV-19/USA/CA-ALSR-1279/2020|EPI ISL 494476|B.1.5|USA|2020-04-30	North America|hCoV-19/USA/WA-UW-27032/2020|EPI ISL 570787|B.1|USA|2020-09-06	0.0005038824	North America
North America|hCoV-19/USA/NM-QDX-211/2020|EPI ISL 494534|B.1.5|USA|2020-04-30	North America|hCoV-19/USA/WA-UW-27032/2020|EPI ISL 570787|B.1|USA|2020-09-06	0.0004366400	North America
North America|hCoV-19/USA/CA-CZB-1113/2020|EPI ISL 444071|B.1.3|USA|2020-04-30	North America|hCoV-19/USA/WA-UW-27032/2020|EPI ISL 570787|B.1|USA|2020-09-06	0.0006047322	North America
North America|hCoV-19/USA/TX-HMH-1468/2020|EPI ISL 542740|B.1|USA|2020-04-30	North America|hCoV-19/USA/WA-UW-27032/2020|EPI ISL 570787|B.1|USA|2020-09-06	0.0005375017	North America
North America|hCoV-19/USA/TX-HMH-2305/2020|EPI ISL 545235|B.1|USA|2020-04-30	North America|hCoV-19/USA/WA-UW-27032/2020|EPI ISL 570787|B.1|USA|2020-09-06	0.0005710807	North America
North America|hCoV-19/USA/FL-BPHL-0246/2020|EPI ISL 480897|B.1.370|USA|2020-05-01	North America|hCoV-19/USA/WA-UW-27032/2020|EPI ISL 570787|B.1|USA|2020-09-06	0.0006719517	North America
North America|hCoV-19/USA/MN-MDH-1606/2020|EPI ISL 530202|B.1|USA|2020-05-01	North America|hCoV-19/USA/WA-UW-27032/2020|EPI ISL 570787|B.1|USA|2020-09-06	0.0006047042	North America
North America|hCoV-19/USA/LA-EVTL049/2020|EPI ISL 451210|B.1.265|USA|2020-05-01	North America|hCoV-19/USA/WA-UW-27032/2020|EPI ISL 570787|B.1|USA|2020-09-06	0.0005710807	North America
North America|hCoV-19/USA/CA-ALSR-1289/2020|EPI ISL 494482|B.1.5|USA|2020-05-01	North America|hCoV-19/USA/WA-UW-27032/2020|EPI ISL 570787|B.1|USA|2020-09-06	0.0003694497	North America
North America|hCoV-19/USA/LA-EVTL048/2020|EPI ISL 451209|B.1.265|USA|2020-05-01	North America|hCoV-19/USA/WA-UW-27032/2020|EPI ISL 570787|B.1|USA|2020-09-06	0.0005374768	North America
North America|hCoV-19/USA/TX-HMH-1435/2020|EPI ISL 542722|B.1.1|USA|2020-05-02	North America|hCoV-19/USA/WA-UW-27032/2020|EPI ISL 570787|B.1|USA|2020-09-06	0.0006047505	North America
North America|hCoV-19/USA/MN-CDC-6265/2020|EPI ISL 527688|B.1|USA|2020-05-02	North America|hCoV-19/USA/WA-UW-27032/2020|EPI ISL 570787|B.1|USA|2020-09-06	0.0006047042	North America
North America|hCoV-19/USA/TX-HMH-1441/2020|EPI ISL 542725|B.1|USA|2020-05-02	North America|hCoV-19/USA/WA-UW-27032/2020|EPI ISL 570787|B.1|USA|2020-09-06	0.0004702732	North America
North America|hCoV-19/USA/OR-PROV-137/2020|EPI ISL 482399|B.1|USA|2020-05-02	North America|hCoV-19/USA/WA-UW-27032/2020|EPI ISL 570787|B.1|USA|2020-09-06	0.0005711335	North America
North America|hCoV-19/USA/NV-NSPHL-A0145/2020|EPI ISL 515410|B.1|USA|2020-05-02	North America|hCoV-19/USA/WA-UW-27032/2020|EPI ISL 570787|B.1|USA|2020-09-06	0.0005038744	North America
North America|hCoV-19/USA/NV-NSPHL-A0147/2020|EPI ISL 515412|B.1|USA|2020-05-03	North America|hCoV-19/USA/WA-UW-27032/2020|EPI ISL 570787|B.1|USA|2020-09-06	0.0005038824	North America
North America|hCoV-19/USA/CA-ALSR-1580/2020|EPI ISL 494669|B.1|USA|2020-05-03	North America|hCoV-19/USA/WA-UW-27032/2020|EPI ISL 570787|B.1|USA|2020-09-06	0.0004366603	North America
North America|hCoV-19/USA/CA-ALSR-0753-IPL/2020|EPI ISL 483333|B.1.5|USA|2020-05-03	North America|hCoV-19/USA/WA-UW-27032/2020|EPI ISL 570787|B.1|USA|2020-09-06	0.0003358566	North America
North America|hCoV-19/USA/NE-11343/2020|EPI ISL 475209|B.1|USA|2020-05-03	North America|hCoV-19/USA/WA-UW-27032/2020|EPI ISL 570787|B.1|USA|2020-09-06	0.0007056176	North America
North America|hCoV-19/USA/VA-CDC-8005/2020|EPI ISL 540435|B.1.3|USA|2020-05-03	North America|hCoV-19/USA/WA-UW-27032/2020|EPI ISL 570787|B.1|USA|2020-09-06	0.0006383413	North America
North America|hCoV-19/USA/TX-HMH-2054/2020|EPI ISL 545090|B.1|USA|2020-05-04	North America|hCoV-19/USA/WA-UW-27032/2020|EPI ISL 570787|B.1|USA|2020-09-06	0.0004366665	North America
North America|hCoV-19/USA/WA-S1124/2020|EPI ISL 463614|B.1.124|USA|2020-05-04	North America|hCoV-19/USA/WA-UW-27032/2020|EPI ISL 570787|B.1|USA|2020-09-06	0.0006383311	North America
North America|hCoV-19/USA/CA-ALSR-0530-SAN/2020|EPI ISL 483204|B.1|USA|2020-05-04	North America|hCoV-19/USA/WA-UW-27032/2020|EPI ISL 570787|B.1|USA|2020-09-06	0.0005375017	North America
North America|hCoV-19/USA/MN-CDC-6508/2020|EPI ISL 527714|B.1|USA|2020-05-04	North America|hCoV-19/USA/WA-UW-27032/2020|EPI ISL 570787|B.1|USA|2020-09-06	0.0005038977	North America
North America|hCoV-19/USA/CA-ALSR-1268/2020|EPI ISL 494468|B.1|USA|2020-05-04	North America|hCoV-19/USA/WA-UW-27032/2020|EPI ISL 570787|B.1|USA|2020-09-06	0.0005038744	North America
North America|hCoV-19/USA/CA-ALSR-1410/2020|EPI ISL 494586|B.1|USA|2020-05-05	North America|hCoV-19/USA/WA-UW-27032/2020|EPI ISL 570787|B.1|USA|2020-09-06	0.0004030564	North America
North America|hCoV-19/USA/WA-S1148/2020|EPI ISL 463638|B.1.124|USA|2020-05-05	North America|hCoV-19/USA/WA-UW-27032/2020|EPI ISL 570787|B.1|USA|2020-09-06	0.0006719614	North America
North America|hCoV-19/USA/VA-DCLS-0462/2020|EPI ISL 477671|B.1|USA|2020-05-05	North America|hCoV-19/USA/WA-UW-27032/2020|EPI ISL 570787|B.1|USA|2020-09-06	0.0005375017	North America
North America|hCoV-19/USA/SC-DHEC-0180/2020|EPI ISL 529186|B.1.370|USA|2020-05-05	North America|hCoV-19/USA/WA-UW-27032/2020|EPI ISL 570787|B.1|USA|2020-09-06	0.0006719003	North America
North America|hCoV-19/USA/VA-DCLS-0451/2020|EPI ISL 477664|B.1|USA|2020-05-05	North America|hCoV-19/USA/WA-UW-27032/2020|EPI ISL 570787|B.1|USA|2020-09-06	0.0006384299	North America
North America|hCoV-19/USA/UT-CDC-9782/2020|EPI ISL 509709|B.1|USA|2020-05-06	North America|hCoV-19/USA/WA-UW-27032/2020|EPI ISL 570787|B.1|USA|2020-09-06	0.0005710542	North America
North America|hCoV-19/USA/VA-DCLS-0466/2020|EPI ISL 477672|B.1.9|USA|2020-05-06	North America|hCoV-19/USA/WA-UW-27032/2020|EPI ISL 570787|B.1|USA|2020-09-06	0.0006719314	North America
North America|hCoV-19/USA/WA-S1184/2020|EPI ISL 463674|B.1|USA|2020-05-06	North America|hCoV-19/USA/WA-UW-27032/2020|EPI ISL 570787|B.1|USA|2020-09-06	0.0005711071	North America
North America|hCoV-19/USA/VA-DCLS-0469/2020|EPI ISL 526777|B.1|USA|2020-05-06	North America|hCoV-19/USA/WA-UW-27032/2020|EPI ISL 570787|B.1|USA|2020-09-06	0.0005038744	North America
North America|hCoV-19/USA/VA-DCLS-0468/2020|EPI ISL 526776|B.1.9|USA|2020-05-06	North America|hCoV-19/USA/WA-UW-27032/2020|EPI ISL 570787|B.1|USA|2020-09-06	0.0007391544	North America
North America|hCoV-19/USA/LA-EVTL119/2020|EPI ISL 451280|B.1.265|USA|2020-05-07	North America|hCoV-19/USA/WA-UW-27032/2020|EPI ISL 570787|B.1|USA|2020-09-06	0.0006046858	North America
North America|hCoV-19/USA/WI-UW-842/2020|EPI ISL 509849|B.1|USA|2020-05-07	North America|hCoV-19/USA/WA-UW-27032/2020|EPI ISL 570787|B.1|USA|2020-09-06	0.0006721346	North America
North America|hCoV-19/USA/CA-ALSR-1390/2020|EPI ISL 494579|B.1.5|USA|2020-05-07	North America|hCoV-19/USA/WA-UW-27032/2020|EPI ISL 570787|B.1|USA|2020-09-06	0.0003694668	North America
North America|hCoV-19/USA/TX-HMH-2040/2020|EPI ISL 545079|B.1|USA|2020-05-07	North America|hCoV-19/USA/WA-UW-27032/2020|EPI ISL 570787|B.1|USA|2020-09-06	0.0005374768	North America
North America|hCoV-19/USA/FL-BPHL-1468/2020|EPI ISL 549250|B.1.1|USA|2020-05-08	North America|hCoV-19/USA/WA-UW-27032/2020|EPI ISL 570787|B.1|USA|2020-09-06	0.0005375343	North America
North America|hCoV-19/USA/LA-EVTL098/2020|EPI ISL 451259|B.1.265|USA|2020-05-08	North America|hCoV-19/USA/WA-UW-27032/2020|EPI ISL 570787|B.1|USA|2020-09-06	0.0005710807	North America
North America|hCoV-19/USA/LA-EVTL081/2020|EPI ISL 451242|B.1.370|USA|2020-05-08	North America|hCoV-19/USA/WA-UW-27032/2020|EPI ISL 570787|B.1|USA|2020-09-06	0.0006383219	North America
North America|hCoV-19/USA/MN-MDH-1636/2020|EPI ISL 539830|B.1|USA|2020-05-08	North America|hCoV-19/USA/WA-UW-27032/2020|EPI ISL 570787|B.1|USA|2020-09-06	0.0006047699	North America
North America|hCoV-19/USA/OR-PROV-168/2020|EPI ISL 482419|B.54|USA|2020-05-08	North America|hCoV-19/USA/WA-UW-27032/2020|EPI ISL 570787|B.1|USA|2020-09-06	0.0006719721	North America
North America|hCoV-19/USA/TX-HMH-2081/2020|EPI ISL 545110|B.1.265|USA|2020-05-09	North America|hCoV-19/USA/WA-UW-27032/2020|EPI ISL 570787|B.1|USA|2020-09-06	0.0005710807	North America
North America|hCoV-19/USA/CA-CZB-1499/2020|EPI ISL 468448|B.1|USA|2020-05-09	North America|hCoV-19/USA/WA-UW-27032/2020|EPI ISL 570787|B.1|USA|2020-09-06	0.0005375017	North America
North America|hCoV-19/USA/UT-03305/2020|EPI ISL 493020|B.1.370|USA|2020-05-09	North America|hCoV-19/USA/WA-UW-27032/2020|EPI ISL 570787|B.1|USA|2020-09-06	0.0007738054	North America
North America|hCoV-19/USA/TX-HMH-2068/2020|EPI ISL 545101|B.1.1|USA|2020-05-09	North America|hCoV-19/USA/WA-UW-27032/2020|EPI ISL 570787|B.1|USA|2020-09-06	0.0005375342	North America
North America|hCoV-19/USA/CA-ALSR-0563-SAN/2020|EPI ISL 483225|B.1.5|USA|2020-05-10	North America|hCoV-19/USA/WA-UW-27032/2020|EPI ISL 570787|B.1|USA|2020-09-06	0.0003694497	North America
North America|hCoV-19/USA/NY-NYUMC891/2020|EPI ISL 467384|B.1|USA|2020-05-10	North America|hCoV-19/USA/WA-UW-27032/2020|EPI ISL 570787|B.1|USA|2020-09-06	0.0005038744	North America
North America|hCoV-19/USA/WI-GMF-M00001/2020|EPI ISL 455573|B.1.3|USA|2020-05-10	North America|hCoV-19/USA/WA-UW-27032/2020|EPI ISL 570787|B.1|USA|2020-09-06	0.0006383117	North America
North America|hCoV-19/USA/AL-SV107V1/2020|EPI ISL 509428|B.1|USA|2020-05-10	North America|hCoV-19/USA/WA-UW-27032/2020|EPI ISL 570787|B.1|USA|2020-09-06	0.0006383311	North America
North America|hCoV-19/USA/WA-S1476/2020|EPI ISL 495651|B.1|USA|2020-05-11	North America|hCoV-19/USA/WA-UW-27032/2020|EPI ISL 570787|B.1|USA|2020-09-06	0.0006047138	North America
North America|hCoV-19/USA/VA-DCLS-0486/2020|EPI ISL 526793|B.1|USA|2020-05-11	North America|hCoV-19/USA/WA-UW-27032/2020|EPI ISL 570787|B.1|USA|2020-09-06	0.0005038744	North America
North America|hCoV-19/USA/TX-HMH-2279/2020|EPI ISL 545221|B.1.1|USA|2020-05-11	North America|hCoV-19/USA/WA-UW-27032/2020|EPI ISL 570787|B.1|USA|2020-09-06	0.0006047505	North America
North America|hCoV-19/USA/CA-CZB-1520/2020|EPI ISL 468466|B.1|USA|2020-05-11	North America|hCoV-19/USA/WA-UW-27032/2020|EPI ISL 570787|B.1|USA|2020-09-06	0.0005375017	North America
North America|hCoV-19/USA/VA-DCLS-0485/2020|EPI ISL 526792|B.1|USA|2020-05-11	North America|hCoV-19/USA/WA-UW-27032/2020|EPI ISL 570787|B.1|USA|2020-09-06	0.0005038977	North America
North America|hCoV-19/USA/OR-PROV-175/2020|EPI ISL 482425|B.1.3|USA|2020-05-12	North America|hCoV-19/USA/WA-UW-27032/2020|EPI ISL 570787|B.1|USA|2020-09-06	0.0007729580	North America
North America|hCoV-19/USA/AL-P44e/2020|EPI ISL 509424|B.1.370|USA|2020-05-12	North America|hCoV-19/USA/WA-UW-27032/2020|EPI ISL 570787|B.1|USA|2020-09-06	0.0007056075	North America
North America|hCoV-19/USA/VA-DCLS-0891/2020|EPI ISL 516678|B.1|USA|2020-05-12	North America|hCoV-19/USA/WA-UW-27032/2020|EPI ISL 570787|B.1|USA|2020-09-06	0.0005374931	North America
North America|hCoV-19/USA/WA-S1276/2020|EPI ISL 495726|B.1.1|USA|2020-05-12	North America|hCoV-19/USA/WA-UW-27032/2020|EPI ISL 570787|B.1|USA|2020-09-06	0.0006383606	North America
North America|hCoV-19/USA/FL-BPHL-0282/2020|EPI ISL 480933|B.1|USA|2020-05-13	North America|hCoV-19/USA/WA-UW-27032/2020|EPI ISL 570787|B.1|USA|2020-09-06	0.0006719207	North America
North America|hCoV-19/USA/VA-DCLS-0380/2020|EPI ISL 463136|B.1.3|USA|2020-05-13	North America|hCoV-19/USA/WA-UW-27032/2020|EPI ISL 570787|B.1|USA|2020-09-06	0.0007392110	North America
North America|hCoV-19/USA/VA-DCLS-0899/2020|EPI ISL 516684|B.1.1|USA|2020-05-13	North America|hCoV-19/USA/WA-UW-27032/2020|EPI ISL 570787|B.1|USA|2020-09-06	0.0006047688	North America
North America|hCoV-19/USA/CO-CSU-E0462-2/2020|EPI ISL 527480|B.1.315|USA|2020-05-13	North America|hCoV-19/USA/WA-UW-27032/2020|EPI ISL 570787|B.1|USA|2020-09-06	0.0006047602	North America
North America|hCoV-19/USA/OR-PROV-183/2020|EPI ISL 482431|B.1|USA|2020-05-14	North America|hCoV-19/USA/WA-UW-27032/2020|EPI ISL 570787|B.1|USA|2020-09-06	0.0005711335	North America
North America|hCoV-19/USA/FL-BPHL-0294/2020|EPI ISL 480945|B.1.370|USA|2020-05-14	North America|hCoV-19/USA/WA-UW-27032/2020|EPI ISL 570787|B.1|USA|2020-09-06	0.0006719518	North America
North America|hCoV-19/USA/OR-PROV-187/2020|EPI ISL 482435|B.1.124|USA|2020-05-14	North America|hCoV-19/USA/WA-UW-27032/2020|EPI ISL 570787|B.1|USA|2020-09-06	0.0005711244	North America
North America|hCoV-19/USA/TX-HMH-1819/2020|EPI ISL 542862|B.1.1|USA|2020-05-14	North America|hCoV-19/USA/WA-UW-27032/2020|EPI ISL 570787|B.1|USA|2020-09-06	0.0006047225	North America
North America|hCoV-19/USA/FL-BPHL-0297/2020|EPI ISL 480948|B.1.370|USA|2020-05-15	North America|hCoV-19/USA/WA-UW-27032/2020|EPI ISL 570787|B.1|USA|2020-09-06	0.0007055635	North America
North America|hCoV-19/USA/NV-NSPHL-A0164/2020|EPI ISL 515426|B.1|USA|2020-05-15	North America|hCoV-19/USA/WA-UW-27032/2020|EPI ISL 570787|B.1|USA|2020-09-06	0.0005038744	North America
North America|hCoV-19/USA/FL-BPHL-0293/2020|EPI ISL 480944|B.1|USA|2020-05-15	North America|hCoV-19/USA/WA-UW-27032/2020|EPI ISL 570787|B.1|USA|2020-09-06	0.0006047418	North America
North America|hCoV-19/USA/TX-HMH-2233/2020|EPI ISL 545193|B.1.1|USA|2020-05-15	North America|hCoV-19/USA/WA-UW-27032/2020|EPI ISL 570787|B.1|USA|2020-09-06	0.0005375094	North America
North America|hCoV-19/USA/OR-PROV-192/2020|EPI ISL 482437|B.1.3|USA|2020-05-16	North America|hCoV-19/USA/WA-UW-27032/2020|EPI ISL 570787|B.1|USA|2020-09-06	0.0007055963	North America
North America|hCoV-19/USA/NV-NSPHL-A0165/2020|EPI ISL 515427|B.1.265|USA|2020-05-16	North America|hCoV-19/USA/WA-UW-27032/2020|EPI ISL 570787|B.1|USA|2020-09-06	0.0005374768	North America
North America|hCoV-19/USA/TX-HMH-1758/2020|EPI ISL 542818|B.1.3|USA|2020-05-16	North America|hCoV-19/USA/WA-UW-27032/2020|EPI ISL 570787|B.1|USA|2020-09-06	0.0006719828	North America
North America|hCoV-19/USA/TX-HMH-1796/2020|EPI ISL 542845|B.1.1|USA|2020-05-16	North America|hCoV-19/USA/WA-UW-27032/2020|EPI ISL 570787|B.1|USA|2020-09-06	0.0005375094	North America
North America|hCoV-19/USA/MN-MDH-1207/2020|EPI ISL 477296|B.1|USA|2020-05-16	North America|hCoV-19/USA/WA-UW-27032/2020|EPI ISL 570787|B.1|USA|2020-09-06	0.0006047138	North America
North America|hCoV-19/USA/UT-08709/2020|EPI ISL 524767|B.1.255|USA|2020-05-17	North America|hCoV-19/USA/WA-UW-27032/2020|EPI ISL 570787|B.1|USA|2020-09-06	0.0005038977	North America
North America|hCoV-19/USA/TX-HMH-1778/2020|EPI ISL 542833|B.1.370|USA|2020-05-17	North America|hCoV-19/USA/WA-UW-27032/2020|EPI ISL 570787|B.1|USA|2020-09-06	0.0006719003	North America
North America|hCoV-19/USA/TX-HMH-1991/2020|EPI ISL 545056|B.1.1|USA|2020-05-17	North America|hCoV-19/USA/WA-UW-27032/2020|EPI ISL 570787|B.1|USA|2020-09-06	0.0005711153	North America
North America|hCoV-19/USA/OR-PROV-193/2020|EPI ISL 482438|B.1.3|USA|2020-05-17	North America|hCoV-19/USA/WA-UW-27032/2020|EPI ISL 570787|B.1|USA|2020-09-06	0.0006719829	North America
North America|hCoV-19/USA/TX-HMH-2005/2020|EPI ISL 545064|B.1.370|USA|2020-05-18	North America|hCoV-19/USA/WA-UW-27032/2020|EPI ISL 570787|B.1|USA|2020-09-06	0.0005374768	North America
North America|hCoV-19/USA/VA-DCLS-0310/2020|EPI ISL 463113|B.1.1|USA|2020-05-18	North America|hCoV-19/USA/WA-UW-27032/2020|EPI ISL 570787|B.1|USA|2020-09-06	0.0007729208	North America
North America|hCoV-19/USA/VA-DCLS-0304/2020|EPI ISL 463107|B.1.1|USA|2020-05-18	North America|hCoV-19/USA/WA-UW-27032/2020|EPI ISL 570787|B.1|USA|2020-09-06	0.0007056492	North America
North America|hCoV-19/USA/CA-ALSR-1753/2020|EPI ISL 512166|B.1|USA|2020-05-18	North America|hCoV-19/USA/WA-UW-27032/2020|EPI ISL 570787|B.1|USA|2020-09-06	0.0004030751	North America
North America|hCoV-19/USA/CA-ALSR-1638/2020|EPI ISL 494706|B.1|USA|2020-05-19	North America|hCoV-19/USA/WA-UW-27032/2020|EPI ISL 570787|B.1|USA|2020-09-06	0.0006382924	North America
North America|hCoV-19/USA/CA-SR0463/2020|EPI ISL 467984|B.1.5|USA|2020-05-19	North America|hCoV-19/USA/WA-UW-27032/2020|EPI ISL 570787|B.1|USA|2020-09-06	0.0004030442	North America
North America|hCoV-19/USA/NV-NSPHL-A0180/2020|EPI ISL 515437|B.1.5|USA|2020-05-19	North America|hCoV-19/USA/WA-UW-27032/2020|EPI ISL 570787|B.1|USA|2020-09-06	0.0004366665	North America
North America|hCoV-19/USA/UT-08629/2020|EPI ISL 524367|B.1.370|USA|2020-05-19	North America|hCoV-19/USA/WA-UW-27032/2020|EPI ISL 570787|B.1|USA|2020-09-06	0.0007392334	North America
North America|hCoV-19/Canada/ON-UHTC 0123/2020|EPI ISL 526268|B.1.1|Canada|2020-05-20	North America|hCoV-19/USA/WA-UW-27032/2020|EPI ISL 570787|B.1|USA|2020-09-06	0.0006719925	North America
North America|hCoV-19/USA/UT-08527/2020|EPI ISL 524290|B.1|USA|2020-05-20	North America|hCoV-19/USA/WA-UW-27032/2020|EPI ISL 570787|B.1|USA|2020-09-06	0.0004366533	North America
North America|hCoV-19/USA/UT-08387/2020|EPI ISL 524170|B.1.370|USA|2020-05-20	North America|hCoV-19/USA/WA-UW-27032/2020|EPI ISL 570787|B.1|USA|2020-09-06	0.0007055850	North America
North America|hCoV-19/USA/CA-ALSR-1866/2020|EPI ISL 512212|B.1.5|USA|2020-05-20	North America|hCoV-19/USA/WA-UW-27032/2020|EPI ISL 570787|B.1|USA|2020-09-06	0.0004367007	North America
North America|hCoV-19/USA/VA-DCLS-0948/2020|EPI ISL 522805|B.1|USA|2020-05-21	North America|hCoV-19/USA/WA-UW-27032/2020|EPI ISL 570787|B.1|USA|2020-09-06	0.0006047138	North America
North America|hCoV-19/USA/CA-CZB-2148/2020|EPI ISL 486365|B.1.3|USA|2020-05-21	North America|hCoV-19/USA/WA-UW-27032/2020|EPI ISL 570787|B.1|USA|2020-09-06	0.0006383117	North America
North America|hCoV-19/USA/MN-MDH-1588/2020|EPI ISL 530184|B.1|USA|2020-05-21	North America|hCoV-19/USA/WA-UW-27032/2020|EPI ISL 570787|B.1|USA|2020-09-06	0.0006047322	North America
North America|hCoV-19/USA/CA-ALSR-1739/2020|EPI ISL 512160|B.1|USA|2020-05-21	North America|hCoV-19/USA/WA-UW-27032/2020|EPI ISL 570787|B.1|USA|2020-09-06	0.0006383811	North America
North America|hCoV-19/USA/CA-ALSR-1756/2020|EPI ISL 512167|B.1.5|USA|2020-05-21	North America|hCoV-19/USA/WA-UW-27032/2020|EPI ISL 570787|B.1|USA|2020-09-06	0.0003694497	North America
North America|hCoV-19/USA/TX-HMH-2162/2020|EPI ISL 545153|B.1|USA|2020-05-22	North America|hCoV-19/USA/WA-UW-27032/2020|EPI ISL 570787|B.1|USA|2020-09-06	0.0006047602	North America
North America|hCoV-19/USA/WI-UW-835/2020|EPI ISL 509842|B.1|USA|2020-05-22	North America|hCoV-19/USA/WA-UW-27032/2020|EPI ISL 570787|B.1|USA|2020-09-06	0.0006721647	North America
North America|hCoV-19/USA/UT-08456/2020|EPI ISL 524228|B.1.370|USA|2020-05-22	North America|hCoV-19/USA/WA-UW-27032/2020|EPI ISL 570787|B.1|USA|2020-09-06	0.0007055962	North America
North America|hCoV-19/USA/TX-HMH-2170/2020|EPI ISL 545159|B.1.370|USA|2020-05-22	North America|hCoV-19/USA/WA-UW-27032/2020|EPI ISL 570787|B.1|USA|2020-09-06	0.0006383117	North America
North America|hCoV-19/USA/UT-UPHL-2008831/2020|EPI ISL 524851|B.1.370|USA|2020-05-23	North America|hCoV-19/USA/WA-UW-27032/2020|EPI ISL 570787|B.1|USA|2020-09-06	0.0007055850	North America
North America|hCoV-19/USA/TX-HMH-2189/2020|EPI ISL 545171|B.1.1|USA|2020-05-23	North America|hCoV-19/USA/WA-UW-27032/2020|EPI ISL 570787|B.1|USA|2020-09-06	0.0006383902	North America
North America|hCoV-19/USA/MD-MDH-0098/2020|EPI ISL 522833|B.1|USA|2020-05-23	North America|hCoV-19/USA/WA-UW-27032/2020|EPI ISL 570787|B.1|USA|2020-09-06	0.0005711153	North America
North America|hCoV-19/Canada/ON-UHTC-0175/2020|EPI ISL 569973|B.1.1|Canada|2020-05-23	North America|hCoV-19/USA/WA-UW-27032/2020|EPI ISL 570787|B.1|USA|2020-09-06	0.0006383606	North America
North America|hCoV-19/USA/TX-HMH-2253/2020|EPI ISL 545206|B.1.370|USA|2020-05-24	North America|hCoV-19/USA/WA-UW-27032/2020|EPI ISL 570787|B.1|USA|2020-09-06	0.0007055523	North America
North America|hCoV-19/USA/VA-DCLS-0498/2020|EPI ISL 485815|B.1|USA|2020-05-24	North America|hCoV-19/USA/WA-UW-27032/2020|EPI ISL 570787|B.1|USA|2020-09-06	0.0006720344	North America
North America|hCoV-19/USA/UT-08617/2020|EPI ISL 524358|B.1|USA|2020-05-24	North America|hCoV-19/USA/WA-UW-27032/2020|EPI ISL 570787|B.1|USA|2020-09-06	0.0005038663	North America
North America|hCoV-19/USA/MD-MDH-0088/2020|EPI ISL 522824|B.1|USA|2020-05-24	North America|hCoV-19/USA/WA-UW-27032/2020|EPI ISL 570787|B.1|USA|2020-09-06	0.0005377727	North America
North America|hCoV-19/USA/VA-DCLS-0494/2020|EPI ISL 485814|B.1|USA|2020-05-24	North America|hCoV-19/USA/WA-UW-27032/2020|EPI ISL 570787|B.1|USA|2020-09-06	0.0006384198	North America
North America|hCoV-19/USA/WA-S1536/2020|EPI ISL 495962|B.1.124|USA|2020-05-25	North America|hCoV-19/USA/WA-UW-27032/2020|EPI ISL 570787|B.1|USA|2020-09-06	0.0006047225	North America
North America|hCoV-19/USA/MI-MDHHS-SC20926/2020|EPI ISL 476062|B.1|USA|2020-05-25	North America|hCoV-19/USA/WA-UW-27032/2020|EPI ISL 570787|B.1|USA|2020-09-06	0.0005038743	North America
North America|hCoV-19/USA/UT-UPHL-2008799/2020|EPI ISL 524825|B.1|USA|2020-05-25	North America|hCoV-19/USA/WA-UW-27032/2020|EPI ISL 570787|B.1|USA|2020-09-06	0.0005374768	North America
North America|hCoV-19/USA/TX-HMH-2389/2020|EPI ISL 545281|B.1.1|USA|2020-05-25	North America|hCoV-19/USA/WA-UW-27032/2020|EPI ISL 570787|B.1|USA|2020-09-06	0.0006047225	North America
North America|hCoV-19/USA/TX-HMH-2425/2020|EPI ISL 545306|B.1.1|USA|2020-05-26	North America|hCoV-19/USA/WA-UW-27032/2020|EPI ISL 570787|B.1|USA|2020-09-06	0.0005375094	North America
North America|hCoV-19/USA/FL-BPHL-0815/2020|EPI ISL 514161|B.1|USA|2020-05-26	North America|hCoV-19/USA/WA-UW-27032/2020|EPI ISL 570787|B.1|USA|2020-09-06	0.0007391886	North America
North America|hCoV-19/USA/WI-UW-817/2020|EPI ISL 509824|B.1|USA|2020-05-26	North America|hCoV-19/USA/WA-UW-27032/2020|EPI ISL 570787|B.1|USA|2020-09-06	0.0005038977	North America
North America|hCoV-19/USA/WA-S1562/2020|EPI ISL 495988|B.1|USA|2020-05-26	North America|hCoV-19/USA/WA-UW-27032/2020|EPI ISL 570787|B.1|USA|2020-09-06	0.0006719828	North America
North America|hCoV-19/USA/TX-HMH-2403/2020|EPI ISL 545290|B.1|USA|2020-05-26	North America|hCoV-19/USA/WA-UW-27032/2020|EPI ISL 570787|B.1|USA|2020-09-06	0.0005038744	North America
North America|hCoV-19/USA/NV-NSPHL-A0202/2020|EPI ISL 515456|B.1|USA|2020-05-27	North America|hCoV-19/USA/WA-UW-27032/2020|EPI ISL 570787|B.1|USA|2020-09-06	0.0005375017	North America
North America|hCoV-19/USA/WA-S1647/2020|EPI ISL 496073|B.1|USA|2020-05-27	North America|hCoV-19/USA/WA-UW-27032/2020|EPI ISL 570787|B.1|USA|2020-09-06	0.0005374768	North America
North America|hCoV-19/USA/WA-S1635/2020|EPI ISL 496061|B.1|USA|2020-05-27	North America|hCoV-19/USA/WA-UW-27032/2020|EPI ISL 570787|B.1|USA|2020-09-06	0.0005375017	North America
North America|hCoV-19/USA/WA-S1634/2020|EPI ISL 496060|B.1|USA|2020-05-27	North America|hCoV-19/USA/WA-UW-27032/2020|EPI ISL 570787|B.1|USA|2020-09-06	0.0005038744	North America
North America|hCoV-19/USA/WA-S1638/2020|EPI ISL 496064|B.1|USA|2020-05-27	North America|hCoV-19/USA/WA-UW-27032/2020|EPI ISL 570787|B.1|USA|2020-09-06	0.0005374931	North America
North America|hCoV-19/USA/MN-MDH-1583/2020|EPI ISL 530179|B.1.3|USA|2020-05-28	North America|hCoV-19/USA/WA-UW-27032/2020|EPI ISL 570787|B.1|USA|2020-09-06	0.0007055636	North America
North America|hCoV-19/USA/TX-HMH-2474/2020|EPI ISL 545331|B.1.255|USA|2020-05-28	North America|hCoV-19/USA/WA-UW-27032/2020|EPI ISL 570787|B.1|USA|2020-09-06	0.0006383413	North America
North America|hCoV-19/USA/TX-HMH-2482/2020|EPI ISL 545334|B.1.1|USA|2020-05-28	North America|hCoV-19/USA/WA-UW-27032/2020|EPI ISL 570787|B.1|USA|2020-09-06	0.0006383902	North America
North America|hCoV-19/USA/VA-DCLS-0997/2020|EPI ISL 526899|B.1|USA|2020-05-28	North America|hCoV-19/USA/WA-UW-27032/2020|EPI ISL 570787|B.1|USA|2020-09-06	0.0006047602	North America
North America|hCoV-19/USA/UT-UPHL-2008928/2020|EPI ISL 525033|B.1|USA|2020-05-28	North America|hCoV-19/USA/WA-UW-27032/2020|EPI ISL 570787|B.1|USA|2020-09-06	0.0005374768	North America
North America|hCoV-19/USA/TX-HMH-2465/2020|EPI ISL 545325|B.1|USA|2020-05-29	North America|hCoV-19/USA/WA-UW-27032/2020|EPI ISL 570787|B.1|USA|2020-09-06	0.0006719925	North America
North America|hCoV-19/USA/UT-UPHL-2008806/2020|EPI ISL 524832|B.1.370|USA|2020-05-29	North America|hCoV-19/USA/WA-UW-27032/2020|EPI ISL 570787|B.1|USA|2020-09-06	0.0007056177	North America
North America|hCoV-19/USA/MD-MDH-0125/2020|EPI ISL 529167|B.1|USA|2020-05-29	North America|hCoV-19/USA/WA-UW-27032/2020|EPI ISL 570787|B.1|USA|2020-09-06	0.0005711335	North America
North America|hCoV-19/USA/FL-BPHL-0551/2020|EPI ISL 508754|B.1.370|USA|2020-05-29	North America|hCoV-19/USA/WA-UW-27032/2020|EPI ISL 570787|B.1|USA|2020-09-06	0.0008064072	North America
North America|hCoV-19/USA/WA-S1660/2020|EPI ISL 496086|B.1.1|USA|2020-05-29	North America|hCoV-19/USA/WA-UW-27032/2020|EPI ISL 570787|B.1|USA|2020-09-06	0.0005711590	North America
North America|hCoV-19/USA/TX-HMH-3016/2020|EPI ISL 543936|B.1.1|USA|2020-05-30	North America|hCoV-19/USA/WA-UW-27032/2020|EPI ISL 570787|B.1|USA|2020-09-06	0.0005711682	North America
North America|hCoV-19/USA/TX-HMH-3032/2020|EPI ISL 543946|B.1.370|USA|2020-05-30	North America|hCoV-19/USA/WA-UW-27032/2020|EPI ISL 570787|B.1|USA|2020-09-06	0.0006382924	North America
North America|hCoV-19/USA/TX-HMH-2342/2020|EPI ISL 545255|B.1.370|USA|2020-05-30	North America|hCoV-19/USA/WA-UW-27032/2020|EPI ISL 570787|B.1|USA|2020-09-06	0.0007392676	North America
North America|hCoV-19/USA/TX-HMH-3033/2020|EPI ISL 543947|B.1|USA|2020-05-30	North America|hCoV-19/USA/WA-UW-27032/2020|EPI ISL 570787|B.1|USA|2020-09-06	0.0006719207	North America
North America|hCoV-19/USA/TX-HMH-3011/2020|EPI ISL 543931|B.1.1|USA|2020-05-30	North America|hCoV-19/USA/WA-UW-27032/2020|EPI ISL 570787|B.1|USA|2020-09-06	0.0006383902	North America
North America|hCoV-19/USA/TX-HMH-2434/2020|EPI ISL 545307|B.1|USA|2020-05-31	North America|hCoV-19/USA/WA-UW-27032/2020|EPI ISL 570787|B.1|USA|2020-09-06	0.0005711335	North America
North America|hCoV-19/USA/TX-HMH-2319/2020|EPI ISL 545241|B.1.1|USA|2020-05-31	North America|hCoV-19/USA/WA-UW-27032/2020|EPI ISL 570787|B.1|USA|2020-09-06	0.0005039049	North America
North America|hCoV-19/Canada/ON-UHTC 0139/2020|EPI ISL 526275|B.1.1|Canada|2020-05-31	North America|hCoV-19/USA/WA-UW-27032/2020|EPI ISL 570787|B.1|USA|2020-09-06	0.0006047505	North America
North America|hCoV-19/USA/CA-UCLA-30/2020|EPI ISL 537563|B.1|USA|2020-05-31	North America|hCoV-19/USA/WA-UW-27032/2020|EPI ISL 570787|B.1|USA|2020-09-06	0.0007056605	North America
North America|hCoV-19/USA/TX-HMH-2993/2020|EPI ISL 543917|B.1.265|USA|2020-05-31	North America|hCoV-19/USA/WA-UW-27032/2020|EPI ISL 570787|B.1|USA|2020-09-06	0.0005710807	North America
North America|hCoV-19/USA/UT-UPHL-2008777/2020|EPI ISL 524808|B.1.370|USA|2020-06-01	North America|hCoV-19/USA/WA-UW-27032/2020|EPI ISL 570787|B.1|USA|2020-09-06	0.0006720140	North America
North America|hCoV-19/USA/TX-HMH-2543/2020|EPI ISL 545373|B.1.370|USA|2020-06-01	North America|hCoV-19/USA/WA-UW-27032/2020|EPI ISL 570787|B.1|USA|2020-09-06	0.0006383709	North America
North America|hCoV-19/USA/WA-S1728/2020|EPI ISL 496154|B.1.1|USA|2020-06-01	North America|hCoV-19/USA/WA-UW-27032/2020|EPI ISL 570787|B.1|USA|2020-09-06	0.0006047505	North America
North America|hCoV-19/USA/TX-HMH-2567/2020|EPI ISL 545392|B.1|USA|2020-06-01	North America|hCoV-19/USA/WA-UW-27032/2020|EPI ISL 570787|B.1|USA|2020-09-06	0.0006719721	North America
North America|hCoV-19/USA/UT-UPHL-2008832/2020|EPI ISL 524852|B.1.370|USA|2020-06-01	North America|hCoV-19/USA/WA-UW-27032/2020|EPI ISL 570787|B.1|USA|2020-09-06	0.0007056176	North America
North America|hCoV-19/USA/CA-IGI-0075/2020|EPI ISL 511829|B.1.3|USA|2020-06-02	North America|hCoV-19/USA/WA-UW-27032/2020|EPI ISL 570787|B.1|USA|2020-09-06	0.0008401922	North America
North America|hCoV-19/USA/CA-CDC-4684/2020|EPI ISL 535662|B.1|USA|2020-06-02	North America|hCoV-19/USA/WA-UW-27032/2020|EPI ISL 570787|B.1|USA|2020-09-06	0.0007392110	North America
North America|hCoV-19/USA/WA-S1802/2020|EPI ISL 496228|B.1|USA|2020-06-02	North America|hCoV-19/USA/WA-UW-27032/2020|EPI ISL 570787|B.1|USA|2020-09-06	0.0005711071	North America
North America|hCoV-19/USA/NV-NSPHL-A0206/2020|EPI ISL 515460|B.1|USA|2020-06-02	North America|hCoV-19/USA/WA-UW-27032/2020|EPI ISL 570787|B.1|USA|2020-09-06	0.0006047601	North America
North America|hCoV-19/USA/CA-IGI-0050/2020|EPI ISL 511805|B.1|USA|2020-06-02	North America|hCoV-19/USA/WA-UW-27032/2020|EPI ISL 570787|B.1|USA|2020-09-06	0.0005711071	North America
North America|hCoV-19/USA/VA-DCLS-1017/2020|EPI ISL 526907|B.1.1|USA|2020-06-03	North America|hCoV-19/USA/WA-UW-27032/2020|EPI ISL 570787|B.1|USA|2020-09-06	0.0008736961	North America
North America|hCoV-19/USA/TX-HMH-2768/2020|EPI ISL 545541|B.1.265|USA|2020-06-03	North America|hCoV-19/USA/WA-UW-27032/2020|EPI ISL 570787|B.1|USA|2020-09-06	0.0005374768	North America
North America|hCoV-19/USA/WA-S1816/2020|EPI ISL 496242|B.1.124|USA|2020-06-03	North America|hCoV-19/USA/WA-UW-27032/2020|EPI ISL 570787|B.1|USA|2020-09-06	0.0006047042	North America
North America|hCoV-19/USA/WA-S1938/2020|EPI ISL 497366|B.1.124|USA|2020-06-03	North America|hCoV-19/USA/WA-UW-27032/2020|EPI ISL 570787|B.1|USA|2020-09-06	0.0007055850	North America
North America|hCoV-19/USA/WI-GMF-05143/2020|EPI ISL 471145|B.1.3|USA|2020-06-03	North America|hCoV-19/USA/WA-UW-27032/2020|EPI ISL 570787|B.1|USA|2020-09-06	0.0006383709	North America
North America|hCoV-19/USA/CA-CDC-4698/2020|EPI ISL 535675|B.1|USA|2020-06-04	North America|hCoV-19/USA/WA-UW-27032/2020|EPI ISL 570787|B.1|USA|2020-09-06	0.0004702733	North America
North America|hCoV-19/USA/WA-S1959/2020|EPI ISL 497387|B.1|USA|2020-06-04	North America|hCoV-19/USA/WA-UW-27032/2020|EPI ISL 570787|B.1|USA|2020-09-06	0.0005375017	North America
North America|hCoV-19/USA/TX-HMH-2706/2020|EPI ISL 545492|B.1.370|USA|2020-06-04	North America|hCoV-19/USA/WA-UW-27032/2020|EPI ISL 570787|B.1|USA|2020-09-06	0.0006382924	North America
North America|hCoV-19/USA/CA-CDC-4703/2020|EPI ISL 535680|B.1.5|USA|2020-06-04	North America|hCoV-19/USA/WA-UW-27032/2020|EPI ISL 570787|B.1|USA|2020-09-06	0.0004366735	North America
North America|hCoV-19/USA/CA-CDC-4713/2020|EPI ISL 535689|B.1|USA|2020-06-04	North America|hCoV-19/USA/WA-UW-27032/2020|EPI ISL 570787|B.1|USA|2020-09-06	0.0006719518	North America
North America|hCoV-19/USA/TX-HMH-2739/2020|EPI ISL 545518|B.1|USA|2020-06-05	North America|hCoV-19/USA/WA-UW-27032/2020|EPI ISL 570787|B.1|USA|2020-09-06	0.0005375180	North America
North America|hCoV-19/USA/MD-MDH-0187/2020|EPI ISL 538271|B.1|USA|2020-06-05	North America|hCoV-19/USA/WA-UW-27032/2020|EPI ISL 570787|B.1|USA|2020-09-06	0.0006383810	North America
North America|hCoV-19/USA/TX-HMH-2732/2020|EPI ISL 545511|B.1.370|USA|2020-06-05	North America|hCoV-19/USA/WA-UW-27032/2020|EPI ISL 570787|B.1|USA|2020-09-06	0.0006382924	North America
North America|hCoV-19/USA/WA-S2027/2020|EPI ISL 497455|B.1.5|USA|2020-06-05	North America|hCoV-19/USA/WA-UW-27032/2020|EPI ISL 570787|B.1|USA|2020-09-06	0.0006383311	North America
North America|hCoV-19/USA/WA-UW-10447/2020|EPI ISL 570310|B.1|USA|2020-06-05	North America|hCoV-19/USA/WA-UW-27032/2020|EPI ISL 570787|B.1|USA|2020-09-06	0.0006383709	North America
North America|hCoV-19/USA/TX-HMH-2691/2020|EPI ISL 545479|B.1.1|USA|2020-06-06	North America|hCoV-19/USA/WA-UW-27032/2020|EPI ISL 570787|B.1|USA|2020-09-06	0.0005711590	North America
North America|hCoV-19/USA/TX-HMH-2578/2020|EPI ISL 545401|B.1.1|USA|2020-06-06	North America|hCoV-19/USA/WA-UW-27032/2020|EPI ISL 570787|B.1|USA|2020-09-06	0.0005039049	North America
North America|hCoV-19/USA/WI-UW-462/2020|EPI ISL 484837|B.1|USA|2020-06-06	North America|hCoV-19/USA/WA-UW-27032/2020|EPI ISL 570787|B.1|USA|2020-09-06	0.0005374768	North America
North America|hCoV-19/USA/TX-HMH-2575/2020|EPI ISL 545398|B.1.370|USA|2020-06-06	North America|hCoV-19/USA/WA-UW-27032/2020|EPI ISL 570787|B.1|USA|2020-09-06	0.0007055422	North America
North America|hCoV-19/USA/CA-UCLA-34/2020|EPI ISL 537567|B.1|USA|2020-06-06	North America|hCoV-19/USA/WA-UW-27032/2020|EPI ISL 570787|B.1|USA|2020-09-06	0.0005378518	North America
North America|hCoV-19/USA/TX-HMH-2841/2020|EPI ISL 543812|B.1.361|USA|2020-06-07	North America|hCoV-19/USA/WA-UW-27032/2020|EPI ISL 570787|B.1|USA|2020-09-06	0.0005711508	North America
North America|hCoV-19/USA/TX-HMH-2517/2020|EPI ISL 545353|B.1.3|USA|2020-06-07	North America|hCoV-19/USA/WA-UW-27032/2020|EPI ISL 570787|B.1|USA|2020-09-06	0.0007392110	North America
North America|hCoV-19/USA/TX-HMH-2828/2020|EPI ISL 543802|B.1.3|USA|2020-06-07	North America|hCoV-19/USA/WA-UW-27032/2020|EPI ISL 570787|B.1|USA|2020-09-06	0.0008402445	North America
North America|hCoV-19/USA/MD-MDH-0196/2020|EPI ISL 560809|B.1|USA|2020-06-07	North America|hCoV-19/USA/WA-UW-27032/2020|EPI ISL 570787|B.1|USA|2020-09-06	0.0005374931	North America
North America|hCoV-19/USA/MD-MDH-0195/2020|EPI ISL 560808|B.1|USA|2020-06-07	North America|hCoV-19/USA/WA-UW-27032/2020|EPI ISL 570787|B.1|USA|2020-09-06	0.0005711071	North America
North America|hCoV-19/USA/WA-S2143/2020|EPI ISL 497571|B.1|USA|2020-06-08	North America|hCoV-19/USA/WA-UW-27032/2020|EPI ISL 570787|B.1|USA|2020-09-06	0.0006047225	North America
North America|hCoV-19/USA/TX-HMH-2839/2020|EPI ISL 543810|B.1.1|USA|2020-06-08	North America|hCoV-19/USA/WA-UW-27032/2020|EPI ISL 570787|B.1|USA|2020-09-06	0.0007729814	North America
North America|hCoV-19/USA/TX-HMH-2802/2020|EPI ISL 545565|B.1|USA|2020-06-08	North America|hCoV-19/USA/WA-UW-27032/2020|EPI ISL 570787|B.1|USA|2020-09-06	0.0006383413	North America
North America|hCoV-19/USA/TX-HMH-2792/2020|EPI ISL 545557|B.1.370|USA|2020-06-08	North America|hCoV-19/USA/WA-UW-27032/2020|EPI ISL 570787|B.1|USA|2020-09-06	0.0008737240	North America
North America|hCoV-19/USA/MN-CDC-6286/2020|EPI ISL 527693|B.1|USA|2020-06-09	North America|hCoV-19/USA/WA-UW-27032/2020|EPI ISL 570787|B.1|USA|2020-09-06	0.0005038744	North America
North America|hCoV-19/USA/TX-HMH-2926/2020|EPI ISL 543868|B.1.315|USA|2020-06-09	North America|hCoV-19/USA/WA-UW-27032/2020|EPI ISL 570787|B.1|USA|2020-09-06	0.0005375180	North America
North America|hCoV-19/USA/OR-OHSU-0456/2020|EPI ISL 525813|B.1.5|USA|2020-06-09	North America|hCoV-19/USA/WA-UW-27032/2020|EPI ISL 570787|B.1|USA|2020-09-06	0.0004702657	North America
North America|hCoV-19/Canada/ON-UHTC 0151/2020|EPI ISL 526284|B.1|Canada|2020-06-09	North America|hCoV-19/USA/WA-UW-27032/2020|EPI ISL 570787|B.1|USA|2020-09-06	0.0006719829	North America
North America|hCoV-19/USA/WA-S2269/2020|EPI ISL 497697|B.1.124|USA|2020-06-09	North America|hCoV-19/USA/WA-UW-27032/2020|EPI ISL 570787|B.1|USA|2020-09-06	0.0006383117	North America
North America|hCoV-19/USA/CA-IGI-0083/2020|EPI ISL 511837|B.1|USA|2020-06-10	North America|hCoV-19/USA/WA-UW-27032/2020|EPI ISL 570787|B.1|USA|2020-09-06	0.0005711071	North America
North America|hCoV-19/USA/VA-DCLS-1076/2020|EPI ISL 528674|B.1|USA|2020-06-10	North America|hCoV-19/USA/WA-UW-27032/2020|EPI ISL 570787|B.1|USA|2020-09-06	0.0006721550	North America
North America|hCoV-19/USA/WA-UW-10696/2020|EPI ISL 570352|B.1|USA|2020-06-10	North America|hCoV-19/USA/WA-UW-27032/2020|EPI ISL 570787|B.1|USA|2020-09-06	0.0007056076	North America
North America|hCoV-19/USA/TX-HMH-3073/2020|EPI ISL 543977|B.1|USA|2020-06-10	North America|hCoV-19/USA/WA-UW-27032/2020|EPI ISL 570787|B.1|USA|2020-09-06	0.0006383606	North America
North America|hCoV-19/USA/CA-IGI-0054/2020|EPI ISL 511809|B.1|USA|2020-06-11	North America|hCoV-19/USA/WA-UW-27032/2020|EPI ISL 570787|B.1|USA|2020-09-06	0.0006047418	North America
North America|hCoV-19/USA/TX-HMH-3169/2020|EPI ISL 544045|B.1.361|USA|2020-06-11	North America|hCoV-19/USA/WA-UW-27032/2020|EPI ISL 570787|B.1|USA|2020-09-06	0.0005711600	North America
North America|hCoV-19/USA/TX-HMH-3279/2020|EPI ISL 544097|B.1.1|USA|2020-06-11	North America|hCoV-19/USA/WA-UW-27032/2020|EPI ISL 570787|B.1|USA|2020-09-06	0.0005375343	North America
North America|hCoV-19/USA/TX-HMH-3124/2020|EPI ISL 544010|B.1.3|USA|2020-06-11	North America|hCoV-19/USA/WA-UW-27032/2020|EPI ISL 570787|B.1|USA|2020-09-06	0.0006383117	North America
North America|hCoV-19/USA/TX-HMH-3176/2020|EPI ISL 544051|B.1.1|USA|2020-06-11	North America|hCoV-19/USA/WA-UW-27032/2020|EPI ISL 570787|B.1|USA|2020-09-06	0.0005375094	North America
North America|hCoV-19/USA/TX-HMH-3220/2020|EPI ISL 544088|B.1.361|USA|2020-06-12	North America|hCoV-19/USA/WA-UW-27032/2020|EPI ISL 570787|B.1|USA|2020-09-06	0.0006047881	North America
North America|hCoV-19/USA/TX-HMH-3442/2020|EPI ISL 544197|B.1.370|USA|2020-06-12	North America|hCoV-19/USA/WA-UW-27032/2020|EPI ISL 570787|B.1|USA|2020-09-06	0.0007055636	North America
North America|hCoV-19/USA/TX-HMH-3827/2020|EPI ISL 543231|B.1.370|USA|2020-06-12	North America|hCoV-19/USA/WA-UW-27032/2020|EPI ISL 570787|B.1|USA|2020-09-06	0.0007055422	North America
North America|hCoV-19/Costa Rica/INC-0056/2020|EPI ISL 512662|B.1.1|Costa Rica|2020-06-12	North America|hCoV-19/USA/WA-UW-27032/2020|EPI ISL 570787|B.1|USA|2020-09-06	0.0007056818	North America
North America|hCoV-19/USA/TX-HMH-3228/2020|EPI ISL 544095|B.1.3|USA|2020-06-13	North America|hCoV-19/USA/WA-UW-27032/2020|EPI ISL 570787|B.1|USA|2020-09-06	0.0008402310	North America
North America|hCoV-19/USA/TX-HMH-3420/2020|EPI ISL 544179|B.1.1|USA|2020-06-13	North America|hCoV-19/USA/WA-UW-27032/2020|EPI ISL 570787|B.1|USA|2020-09-06	0.0005375343	North America
North America|hCoV-19/USA/TX-HMH-3428/2020|EPI ISL 544185|B.1|USA|2020-06-13	North America|hCoV-19/USA/WA-UW-27032/2020|EPI ISL 570787|B.1|USA|2020-09-06	0.0006383709	North America
North America|hCoV-19/USA/TX-HMH-3211/2020|EPI ISL 544079|B.1.370|USA|2020-06-13	North America|hCoV-19/USA/WA-UW-27032/2020|EPI ISL 570787|B.1|USA|2020-09-06	0.0007392228	North America
North America|hCoV-19/USA/TX-HMH-3229/2020|EPI ISL 544096|B.1.1|USA|2020-06-13	North America|hCoV-19/USA/WA-UW-27032/2020|EPI ISL 570787|B.1|USA|2020-09-06	0.0006719924	North America
North America|hCoV-19/USA/TX-HMH-3370/2020|EPI ISL 544154|B.1|USA|2020-06-14	North America|hCoV-19/USA/WA-UW-27032/2020|EPI ISL 570787|B.1|USA|2020-09-06	0.0004702732	North America
North America|hCoV-19/USA/TX-HMH-3412/2020|EPI ISL 544172|B.1.361|USA|2020-06-14	North America|hCoV-19/USA/WA-UW-27032/2020|EPI ISL 570787|B.1|USA|2020-09-06	0.0006047881	North America
North America|hCoV-19/USA/TX-HMH-3546/2020|EPI ISL 543009|B.1.370|USA|2020-06-14	North America|hCoV-19/USA/WA-UW-27032/2020|EPI ISL 570787|B.1|USA|2020-09-06	0.0006382924	North America
North America|hCoV-19/USA/TX-HMH-3402/2020|EPI ISL 544162|B.1.370|USA|2020-06-14	North America|hCoV-19/USA/WA-UW-27032/2020|EPI ISL 570787|B.1|USA|2020-09-06	0.0007055963	North America
North America|hCoV-19/USA/WI-GMF-06563/2020|EPI ISL 489905|B.1.3|USA|2020-06-15	North America|hCoV-19/USA/WA-UW-27032/2020|EPI ISL 570787|B.1|USA|2020-09-06	0.0006383709	North America
North America|hCoV-19/USA/TX-HMH-3570/2020|EPI ISL 543030|B.1.1|USA|2020-06-15	North America|hCoV-19/USA/WA-UW-27032/2020|EPI ISL 570787|B.1|USA|2020-09-06	0.0006719410	North America
North America|hCoV-19/USA/CA-IGI-0066/2020|EPI ISL 511862|B.1.1|USA|2020-06-15	North America|hCoV-19/USA/WA-UW-27032/2020|EPI ISL 570787|B.1|USA|2020-09-06	0.0006388173	North America
North America|hCoV-19/USA/CA-CDC-4719/2020|EPI ISL 535694|B.1|USA|2020-06-15	North America|hCoV-19/USA/WA-UW-27032/2020|EPI ISL 570787|B.1|USA|2020-09-06	0.0004702732	North America
North America|hCoV-19/USA/WA-UW-11728/2020|EPI ISL 570464|B.1.247|USA|2020-06-16	North America|hCoV-19/USA/WA-UW-27032/2020|EPI ISL 570787|B.1|USA|2020-09-06	0.0007729222	North America
North America|hCoV-19/USA/WA-S2450/2020|EPI ISL 497082|B.1.1|USA|2020-06-16	North America|hCoV-19/USA/WA-UW-27032/2020|EPI ISL 570787|B.1|USA|2020-09-06	0.0007056064	North America
North America|hCoV-19/USA/CA-CDC-4730/2020|EPI ISL 535701|B.1|USA|2020-06-16	North America|hCoV-19/USA/WA-UW-27032/2020|EPI ISL 570787|B.1|USA|2020-09-06	0.0004702372	North America
North America|hCoV-19/USA/MN-MDH-1646/2020|EPI ISL 539840|B.1.370|USA|2020-06-16	North America|hCoV-19/USA/WA-UW-27032/2020|EPI ISL 570787|B.1|USA|2020-09-06	0.0006719829	North America
North America|hCoV-19/USA/TX-HMH-3918/2020|EPI ISL 543280|B.1.1|USA|2020-06-16	North America|hCoV-19/USA/WA-UW-27032/2020|EPI ISL 570787|B.1|USA|2020-09-06	0.0007056177	North America
North America|hCoV-19/USA/TX-HMH-4390/2020|EPI ISL 543583|B.1.1|USA|2020-06-17	North America|hCoV-19/USA/WA-UW-27032/2020|EPI ISL 570787|B.1|USA|2020-09-06	0.0006719721	North America
North America|hCoV-19/USA/TX-HMH-4423/2020|EPI ISL 543607|B.1.370|USA|2020-06-17	North America|hCoV-19/USA/WA-UW-27032/2020|EPI ISL 570787|B.1|USA|2020-09-06	0.0007728629	North America
North America|hCoV-19/USA/WA-S2555/2020|EPI ISL 497187|B.1|USA|2020-06-17	North America|hCoV-19/USA/WA-UW-27032/2020|EPI ISL 570787|B.1|USA|2020-09-06	0.0005038744	North America
North America|hCoV-19/USA/TX-HMH-3855/2020|EPI ISL 543256|B.1.1|USA|2020-06-17	North America|hCoV-19/USA/WA-UW-27032/2020|EPI ISL 570787|B.1|USA|2020-09-06	0.0006383800	North America
North America|hCoV-19/USA/TX-HMH-4296/2020|EPI ISL 543506|B.1.3|USA|2020-06-18	North America|hCoV-19/USA/WA-UW-27032/2020|EPI ISL 570787|B.1|USA|2020-09-06	0.0009075006	North America
North America|hCoV-19/USA/TX-HMH-4320/2020|EPI ISL 543529|B.1|USA|2020-06-18	North America|hCoV-19/USA/WA-UW-27032/2020|EPI ISL 570787|B.1|USA|2020-09-06	0.0006719517	North America
North America|hCoV-19/USA/WA-S2578/2020|EPI ISL 497210|B.1.124|USA|2020-06-18	North America|hCoV-19/USA/WA-UW-27032/2020|EPI ISL 570787|B.1|USA|2020-09-06	0.0007055636	North America
North America|hCoV-19/USA/TX-HMH-4185/2020|EPI ISL 543420|B.1.1|USA|2020-06-18	North America|hCoV-19/USA/WA-UW-27032/2020|EPI ISL 570787|B.1|USA|2020-09-06	0.0006720033	North America
North America|hCoV-19/USA/CA-ALSR-1102-SAN/2020|EPI ISL 483528|B.1|USA|2020-06-18	North America|hCoV-19/USA/WA-UW-27032/2020|EPI ISL 570787|B.1|USA|2020-09-06	0.0006719625	North America
North America|hCoV-19/Mexico/COA-InDRE 40/2020|EPI ISL 516620|B.1.1|Mexico|2020-06-19	North America|hCoV-19/USA/WA-UW-27032/2020|EPI ISL 570787|B.1|USA|2020-09-06	0.0006719721	North America
North America|hCoV-19/USA/MO-WUSTL046/2020|EPI ISL 493075|B.1|USA|2020-06-19	North America|hCoV-19/USA/WA-UW-27032/2020|EPI ISL 570787|B.1|USA|2020-09-06	0.0005374931	North America
North America|hCoV-19/Canada/ON-UHTC-0270/2020|EPI ISL 570002|B.1.36|Canada|2020-06-19	North America|hCoV-19/USA/WA-UW-27032/2020|EPI ISL 570787|B.1|USA|2020-09-06	0.0008400378	North America
North America|hCoV-19/USA/SC-DHEC-0586/2020|EPI ISL 529095|B.1.3|USA|2020-06-19	North America|hCoV-19/USA/WA-UW-27032/2020|EPI ISL 570787|B.1|USA|2020-09-06	0.0006719410	North America
North America|hCoV-19/USA/TX-HMH-4839/2020|EPI ISL 544367|B.1.265|USA|2020-06-20	North America|hCoV-19/USA/WA-UW-27032/2020|EPI ISL 570787|B.1|USA|2020-09-06	0.0007056290	North America
North America|hCoV-19/USA/WA-UW-11290/2020|EPI ISL 570390|B.1.1|USA|2020-06-20	North America|hCoV-19/USA/WA-UW-27032/2020|EPI ISL 570787|B.1|USA|2020-09-06	0.0006047225	North America
North America|hCoV-19/USA/WA-S2711/2020|EPI ISL 525701|B.1|USA|2020-06-20	North America|hCoV-19/USA/WA-UW-27032/2020|EPI ISL 570787|B.1|USA|2020-09-06	0.0006719314	North America
North America|hCoV-19/USA/VA-DCLS-1110/2020|EPI ISL 529913|B.1.370|USA|2020-06-20	North America|hCoV-19/USA/WA-UW-27032/2020|EPI ISL 570787|B.1|USA|2020-09-06	0.0006383117	North America
North America|hCoV-19/USA/TX-HMH-5076/2020|EPI ISL 544506|B.1.361|USA|2020-06-20	North America|hCoV-19/USA/WA-UW-27032/2020|EPI ISL 570787|B.1|USA|2020-09-06	0.0007392558	North America
North America|hCoV-19/USA/TX-HMH-4678/2020|EPI ISL 544249|B.1.1|USA|2020-06-21	North America|hCoV-19/USA/WA-UW-27032/2020|EPI ISL 570787|B.1|USA|2020-09-06	0.0005375343	North America
North America|hCoV-19/USA/TX-HMH-4844/2020|EPI ISL 544370|B.1.361|USA|2020-06-21	North America|hCoV-19/USA/WA-UW-27032/2020|EPI ISL 570787|B.1|USA|2020-09-06	0.0005711508	North America
North America|hCoV-19/USA/TX-HMH-4615/2020|EPI ISL 543756|B.1.370|USA|2020-06-21	North America|hCoV-19/USA/WA-UW-27032/2020|EPI ISL 570787|B.1|USA|2020-09-06	0.0006384004	North America
North America|hCoV-19/USA/CA-ALSR-1045-SAN/2020|EPI ISL 483481|B.1|USA|2020-06-21	North America|hCoV-19/USA/WA-UW-27032/2020|EPI ISL 570787|B.1|USA|2020-09-06	0.0005375352	North America
North America|hCoV-19/USA/WA-UW-11562/2020|EPI ISL 570437|B.1.1|USA|2020-06-22	North America|hCoV-19/USA/WA-UW-27032/2020|EPI ISL 570787|B.1|USA|2020-09-06	0.0005375094	North America
North America|hCoV-19/USA/WA-UW-11350/2020|EPI ISL 570400|B.1.1|USA|2020-06-22	North America|hCoV-19/USA/WA-UW-27032/2020|EPI ISL 570787|B.1|USA|2020-09-06	0.0006047225	North America
North America|hCoV-19/USA/TX-HMH-4865/2020|EPI ISL 544387|B.1.3|USA|2020-06-22	North America|hCoV-19/USA/WA-UW-27032/2020|EPI ISL 570787|B.1|USA|2020-09-06	0.0009075006	North America
North America|hCoV-19/USA/TX-HMH-4875/2020|EPI ISL 544394|B.1|USA|2020-06-22	North America|hCoV-19/USA/WA-UW-27032/2020|EPI ISL 570787|B.1|USA|2020-09-06	0.0006383413	North America
North America|hCoV-19/USA/WI-UW-585/2020|EPI ISL 484960|B.1.3|USA|2020-06-22	North America|hCoV-19/USA/WA-UW-27032/2020|EPI ISL 570787|B.1|USA|2020-09-06	0.0006719410	North America
North America|hCoV-19/USA/VA-DCLS-1189/2020|EPI ISL 529936|B.1|USA|2020-06-23	North America|hCoV-19/USA/WA-UW-27032/2020|EPI ISL 570787|B.1|USA|2020-09-06	0.0006383219	North America
North America|hCoV-19/USA/WA-UW-11472/2020|EPI ISL 570415|B.1.370|USA|2020-06-23	North America|hCoV-19/USA/WA-UW-27032/2020|EPI ISL 570787|B.1|USA|2020-09-06	0.0008736835	North America
North America|hCoV-19/USA/FL-BPHL-0754/2020|EPI ISL 512560|B.1.3|USA|2020-06-23	North America|hCoV-19/USA/WA-UW-27032/2020|EPI ISL 570787|B.1|USA|2020-09-06	0.0007055963	North America
North America|hCoV-19/USA/CA-ALSR-1086-SAN/2020|EPI ISL 483513|B.1|USA|2020-06-23	North America|hCoV-19/USA/WA-UW-27032/2020|EPI ISL 570787|B.1|USA|2020-09-06	0.0006383606	North America
North America|hCoV-19/USA/TX-HMH-5091/2020|EPI ISL 544518|B.1.361|USA|2020-06-24	North America|hCoV-19/USA/WA-UW-27032/2020|EPI ISL 570787|B.1|USA|2020-09-06	0.0006383708	North America
North America|hCoV-19/USA/TX-HMH-5520/2020|EPI ISL 544841|B.1.370|USA|2020-06-24	North America|hCoV-19/USA/WA-UW-27032/2020|EPI ISL 570787|B.1|USA|2020-09-06	0.0007392334	North America
North America|hCoV-19/USA/WA-UW-12027/2020|EPI ISL 501106|B.1|USA|2020-06-24	North America|hCoV-19/USA/WA-UW-27032/2020|EPI ISL 570787|B.1|USA|2020-09-06	0.0005710980	North America
North America|hCoV-19/USA/TX-HMH-5036/2020|EPI ISL 544476|B.1|USA|2020-06-24	North America|hCoV-19/USA/WA-UW-27032/2020|EPI ISL 570787|B.1|USA|2020-09-06	0.0006383709	North America
North America|hCoV-19/USA/WI-GMF-07816/2020|EPI ISL 489925|B.1.3|USA|2020-06-24	North America|hCoV-19/USA/WA-UW-27032/2020|EPI ISL 570787|B.1|USA|2020-09-06	0.0006719829	North America
North America|hCoV-19/USA/TX-HMH-5418/2020|EPI ISL 544762|B.1.3|USA|2020-06-25	North America|hCoV-19/USA/WA-UW-27032/2020|EPI ISL 570787|B.1|USA|2020-09-06	0.0008402055	North America
North America|hCoV-19/USA/TX-HMH-5356/2020|EPI ISL 544711|B.1.3|USA|2020-06-25	North America|hCoV-19/USA/WA-UW-27032/2020|EPI ISL 570787|B.1|USA|2020-09-06	0.0008738718	North America
North America|hCoV-19/USA/WA-UW-11903/2020|EPI ISL 570476|B.1.3|USA|2020-06-25	North America|hCoV-19/USA/WA-UW-27032/2020|EPI ISL 570787|B.1|USA|2020-09-06	0.0006383413	North America
North America|hCoV-19/USA/MN-MDH-1405/2020|EPI ISL 514624|B.1.3|USA|2020-06-25	North America|hCoV-19/USA/WA-UW-27032/2020|EPI ISL 570787|B.1|USA|2020-09-06	0.0006720140	North America
North America|hCoV-19/USA/TX-HMH-6803/2020|EPI ISL 546253|B.1|USA|2020-06-25	North America|hCoV-19/USA/WA-UW-27032/2020|EPI ISL 570787|B.1|USA|2020-09-06	0.0006383515	North America
North America|hCoV-19/USA/SC-DHEC-0929/2020|EPI ISL 538420|B.1|USA|2020-06-26	North America|hCoV-19/USA/WA-UW-27032/2020|EPI ISL 570787|B.1|USA|2020-09-06	0.0005710979	North America
North America|hCoV-19/USA/IL-UW-670/2020|EPI ISL 491311|B.1.3|USA|2020-06-26	North America|hCoV-19/USA/WA-UW-27032/2020|EPI ISL 570787|B.1|USA|2020-09-06	0.0007392334	North America
North America|hCoV-19/USA/SC-DHEC-0863/2020|EPI ISL 538399|B.1.3|USA|2020-06-26	North America|hCoV-19/USA/WA-UW-27032/2020|EPI ISL 570787|B.1|USA|2020-09-06	0.0006047505	North America
North America|hCoV-19/USA/WI-GMF-07962/2020|EPI ISL 489926|B.1.3|USA|2020-06-26	North America|hCoV-19/USA/WA-UW-27032/2020|EPI ISL 570787|B.1|USA|2020-09-06	0.0006719829	North America
North America|hCoV-19/USA/TX-HMH-5541/2020|EPI ISL 544850|B.1.1|USA|2020-06-26	North America|hCoV-19/USA/WA-UW-27032/2020|EPI ISL 570787|B.1|USA|2020-09-06	0.0007728493	North America
North America|hCoV-19/USA/TX-HMH-6526/2020|EPI ISL 546059|B.1.361|USA|2020-06-27	North America|hCoV-19/USA/WA-UW-27032/2020|EPI ISL 570787|B.1|USA|2020-09-06	0.0006383708	North America
North America|hCoV-19/USA/TX-HMH-6900/2020|EPI ISL 546335|B.1|USA|2020-06-27	North America|hCoV-19/USA/WA-UW-27032/2020|EPI ISL 570787|B.1|USA|2020-09-06	0.0006383219	North America
North America|hCoV-19/USA/FL-BPHL-1480/2020|EPI ISL 549262|B.1.3|USA|2020-06-27	North America|hCoV-19/USA/WA-UW-27032/2020|EPI ISL 570787|B.1|USA|2020-09-06	0.0006719829	North America
North America|hCoV-19/USA/TX-HMH-6500/2020|EPI ISL 546040|B.1.1|USA|2020-06-27	North America|hCoV-19/USA/WA-UW-27032/2020|EPI ISL 570787|B.1|USA|2020-09-06	0.0006383606	North America
North America|hCoV-19/USA/WA-UW-12626/2020|EPI ISL 570879|B.1.1|USA|2020-06-27	North America|hCoV-19/USA/WA-UW-27032/2020|EPI ISL 570787|B.1|USA|2020-09-06	0.0006047225	North America
North America|hCoV-19/USA/TX-HMH-6963/2020|EPI ISL 546390|B.1|USA|2020-06-28	North America|hCoV-19/USA/WA-UW-27032/2020|EPI ISL 570787|B.1|USA|2020-09-06	0.0006047785	North America
North America|hCoV-19/USA/TX-HMH-7019/2020|EPI ISL 546438|B.1.361|USA|2020-06-28	North America|hCoV-19/USA/WA-UW-27032/2020|EPI ISL 570787|B.1|USA|2020-09-06	0.0006047601	North America
North America|hCoV-19/USA/TX-HMH-7081/2020|EPI ISL 546488|B.1.1|USA|2020-06-28	North America|hCoV-19/USA/WA-UW-27032/2020|EPI ISL 570787|B.1|USA|2020-09-06	0.0005375094	North America
North America|hCoV-19/USA/TX-HMH-6975/2020|EPI ISL 546400|B.1.370|USA|2020-06-28	North America|hCoV-19/USA/WA-UW-27032/2020|EPI ISL 570787|B.1|USA|2020-09-06	0.0008064948	North America
North America|hCoV-19/USA/TX-HMH-6010/2020|EPI ISL 547166|B.1.370|USA|2020-06-28	North America|hCoV-19/USA/WA-UW-27032/2020|EPI ISL 570787|B.1|USA|2020-09-06	0.0006719003	North America
North America|hCoV-19/USA/TX-HMH-5375/2020|EPI ISL 544727|B.1|USA|2020-06-29	North America|hCoV-19/USA/WA-UW-27032/2020|EPI ISL 570787|B.1|USA|2020-09-06	0.0006383311	North America
North America|hCoV-19/USA/TX-HMH-5499/2020|EPI ISL 544822|B.1.361|USA|2020-06-29	North America|hCoV-19/USA/WA-UW-27032/2020|EPI ISL 570787|B.1|USA|2020-09-06	0.0006047785	North America
North America|hCoV-19/USA/TX-HMH-7207/2020|EPI ISL 546598|B.1.361|USA|2020-06-29	North America|hCoV-19/USA/WA-UW-27032/2020|EPI ISL 570787|B.1|USA|2020-09-06	0.0006383708	North America
North America|hCoV-19/USA/GA-CDC-5095/2020|EPI ISL 566085|B.1|USA|2020-06-29	North America|hCoV-19/USA/WA-UW-27032/2020|EPI ISL 570787|B.1|USA|2020-09-06	0.0007056504	North America
North America|hCoV-19/USA/TX-HMH-7342/2020|EPI ISL 546689|B.1.370|USA|2020-06-29	North America|hCoV-19/USA/WA-UW-27032/2020|EPI ISL 570787|B.1|USA|2020-09-06	0.0007392110	North America
North America|hCoV-19/USA/WA-UW-13047/2020|EPI ISL 570844|B.1.1|USA|2020-06-30	North America|hCoV-19/USA/WA-UW-27032/2020|EPI ISL 570787|B.1|USA|2020-09-06	0.0006047785	North America
North America|hCoV-19/USA/FL-BPHL-0913/2020|EPI ISL 517803|B.1|USA|2020-06-30	North America|hCoV-19/USA/WA-UW-27032/2020|EPI ISL 570787|B.1|USA|2020-09-06	0.0005374931	North America
North America|hCoV-19/USA/FL-AG7J/2020|EPI ISL 513285|B.1|USA|2020-06-30	North America|hCoV-19/USA/WA-UW-27032/2020|EPI ISL 570787|B.1|USA|2020-09-06	0.0007055095	North America
North America|hCoV-19/USA/TX-HMH-5916/2020|EPI ISL 547106|B.1.1|USA|2020-06-30	North America|hCoV-19/USA/WA-UW-27032/2020|EPI ISL 570787|B.1|USA|2020-09-06	0.0005375094	North America
North America|hCoV-19/USA/TX-HMH-6037/2020|EPI ISL 547183|B.1.1|USA|2020-06-30	North America|hCoV-19/USA/WA-UW-27032/2020|EPI ISL 570787|B.1|USA|2020-09-06	0.0005711682	North America
North America|hCoV-19/USA/WI-GMF-08700/2020|EPI ISL 489934|B.1.3|USA|2020-07-01	North America|hCoV-19/USA/WA-UW-27032/2020|EPI ISL 570787|B.1|USA|2020-09-06	0.0006719829	North America
North America|hCoV-19/USA/TX-HMH-8040/2020|EPI ISL 545811|B.1|USA|2020-07-01	North America|hCoV-19/USA/WA-UW-27032/2020|EPI ISL 570787|B.1|USA|2020-09-06	0.0006719625	North America
North America|hCoV-19/USA/IA-GMF-08792/2020|EPI ISL 489897|B.1|USA|2020-07-01	North America|hCoV-19/USA/WA-UW-27032/2020|EPI ISL 570787|B.1|USA|2020-09-06	0.0005375352	North America
North America|hCoV-19/USA/TX-HMH-7985/2020|EPI ISL 545766|B.1|USA|2020-07-01	North America|hCoV-19/USA/WA-UW-27032/2020|EPI ISL 570787|B.1|USA|2020-09-06	0.0004702732	North America
North America|hCoV-19/USA/WI-UW-721/2020|EPI ISL 491396|B.1|USA|2020-07-01	North America|hCoV-19/USA/WA-UW-27032/2020|EPI ISL 570787|B.1|USA|2020-09-06	0.0005040792	North America
North America|hCoV-19/USA/GA-CDC-5127/2020|EPI ISL 566107|B.1|USA|2020-07-02	North America|hCoV-19/USA/WA-UW-27032/2020|EPI ISL 570787|B.1|USA|2020-09-06	0.0006720343	North America
North America|hCoV-19/USA/CA-IGI-0206/2020|EPI ISL 569933|B.1.1|USA|2020-07-02	North America|hCoV-19/USA/WA-UW-27032/2020|EPI ISL 570787|B.1|USA|2020-09-06	0.0006720440	North America
North America|hCoV-19/USA/GA-CDC-5126/2020|EPI ISL 566106|B.1|USA|2020-07-02	North America|hCoV-19/USA/WA-UW-27032/2020|EPI ISL 570787|B.1|USA|2020-09-06	0.0007056831	North America
North America|hCoV-19/USA/WA-S2718/2020|EPI ISL 525708|B.1.1|USA|2020-07-02	North America|hCoV-19/USA/WA-UW-27032/2020|EPI ISL 570787|B.1|USA|2020-09-06	0.0005711325	North America
North America|hCoV-19/USA/TX-HMH-6215/2020|EPI ISL 547318|B.1.3|USA|2020-07-02	North America|hCoV-19/USA/WA-UW-27032/2020|EPI ISL 570787|B.1|USA|2020-09-06	0.0009075006	North America
North America|hCoV-19/USA/VA-DCLS-0737/2020|EPI ISL 526858|B.1.3|USA|2020-07-03	North America|hCoV-19/USA/WA-UW-27032/2020|EPI ISL 570787|B.1|USA|2020-09-06	0.0007056888	North America
North America|hCoV-19/USA/VA-DCLS-0738/2020|EPI ISL 526859|B.1.3|USA|2020-07-03	North America|hCoV-19/USA/WA-UW-27032/2020|EPI ISL 570787|B.1|USA|2020-09-06	0.0007055963	North America
North America|hCoV-19/USA/SC-20-1385-T10/2020|EPI ISL 516755|B.1.370|USA|2020-07-03	North America|hCoV-19/USA/WA-UW-27032/2020|EPI ISL 570787|B.1|USA|2020-09-06	0.0006047138	North America
North America|hCoV-19/USA/WA-UW-13299/2020|EPI ISL 570963|B.1|USA|2020-07-03	North America|hCoV-19/USA/WA-UW-27032/2020|EPI ISL 570787|B.1|USA|2020-09-06	0.0006047322	North America
North America|hCoV-19/USA/TX-HMH-8031/2020|EPI ISL 545803|B.1.370|USA|2020-07-03	North America|hCoV-19/USA/WA-UW-27032/2020|EPI ISL 570787|B.1|USA|2020-09-06	0.0006719207	North America
North America|hCoV-19/USA/TX-HMH-6387/2020|EPI ISL 545960|B.1.361|USA|2020-07-04	North America|hCoV-19/USA/WA-UW-27032/2020|EPI ISL 570787|B.1|USA|2020-09-06	0.0006047601	North America
North America|hCoV-19/USA/WI-GMF-09171/2020|EPI ISL 489942|B.1.3|USA|2020-07-04	North America|hCoV-19/USA/WA-UW-27032/2020|EPI ISL 570787|B.1|USA|2020-09-06	0.0007055963	North America
North America|hCoV-19/USA/MD-MDH-0127/2020|EPI ISL 524892|B.1|USA|2020-07-04	North America|hCoV-19/USA/WA-UW-27032/2020|EPI ISL 570787|B.1|USA|2020-09-06	0.0007056064	North America
North America|hCoV-19/USA/TX-HMH-6198/2020|EPI ISL 547306|B.1.361|USA|2020-07-04	North America|hCoV-19/USA/WA-UW-27032/2020|EPI ISL 570787|B.1|USA|2020-09-06	0.0006047881	North America
North America|hCoV-19/USA/TX-HMH-6187/2020|EPI ISL 547298|B.1.361|USA|2020-07-04	North America|hCoV-19/USA/WA-UW-27032/2020|EPI ISL 570787|B.1|USA|2020-09-06	0.0006047601	North America
North America|hCoV-19/Costa Rica/INC-0080/2020|EPI ISL 527748|B.1|Costa Rica|2020-07-05	North America|hCoV-19/USA/WA-UW-27032/2020|EPI ISL 570787|B.1|USA|2020-09-06	0.0006047225	North America
North America|hCoV-19/USA/TX-HMH-6406/2020|EPI ISL 545977|B.1.1|USA|2020-07-05	North America|hCoV-19/USA/WA-UW-27032/2020|EPI ISL 570787|B.1|USA|2020-09-06	0.0005711326	North America
North America|hCoV-19/USA/TX-HMH-6356/2020|EPI ISL 547413|B.1.361|USA|2020-07-05	North America|hCoV-19/USA/WA-UW-27032/2020|EPI ISL 570787|B.1|USA|2020-09-06	0.0006383708	North America
North America|hCoV-19/Mexico/BCN-InDRE-51/2020|EPI ISL 516611|B.1|Mexico|2020-07-05	North America|hCoV-19/USA/WA-UW-27032/2020|EPI ISL 570787|B.1|USA|2020-09-06	0.0004366735	North America
North America|hCoV-19/USA/TX-HMH-8020/2020|EPI ISL 545796|B.1.1|USA|2020-07-05	North America|hCoV-19/USA/WA-UW-27032/2020|EPI ISL 570787|B.1|USA|2020-09-06	0.0005711153	North America
North America|hCoV-19/USA/WI-GMF-09471/2020|EPI ISL 489945|B.1.3|USA|2020-07-06	North America|hCoV-19/USA/WA-UW-27032/2020|EPI ISL 570787|B.1|USA|2020-09-06	0.0006719829	North America
North America|hCoV-19/USA/MN-MDH-1417/2020|EPI ISL 514636|B.1.370|USA|2020-07-06	North America|hCoV-19/USA/WA-UW-27032/2020|EPI ISL 570787|B.1|USA|2020-09-06	0.0006383413	North America
North America|hCoV-19/USA/SC-DHEC-1079/2020|EPI ISL 541664|B.1.3|USA|2020-07-06	North America|hCoV-19/USA/WA-UW-27032/2020|EPI ISL 570787|B.1|USA|2020-09-06	0.0006047225	North America
North America|hCoV-19/USA/TX-HMH-6441/2020|EPI ISL 545998|B.1.370|USA|2020-07-06	North America|hCoV-19/USA/WA-UW-27032/2020|EPI ISL 570787|B.1|USA|2020-09-06	0.0009073891	North America
North America|hCoV-19/USA/WI-GMF-M00018/2020|EPI ISL 547669|B.1.3|USA|2020-07-06	North America|hCoV-19/USA/WA-UW-27032/2020|EPI ISL 570787|B.1|USA|2020-09-06	0.0007056290	North America
North America|hCoV-19/USA/TX-HMH-8068/2020|EPI ISL 545833|B.1.361|USA|2020-07-07	North America|hCoV-19/USA/WA-UW-27032/2020|EPI ISL 570787|B.1|USA|2020-09-06	0.0006383708	North America
North America|hCoV-19/USA/SC-20-1633-T07/2020|EPI ISL 516776|B.1.370|USA|2020-07-07	North America|hCoV-19/USA/WA-UW-27032/2020|EPI ISL 570787|B.1|USA|2020-09-06	0.0007055422	North America
North America|hCoV-19/USA/WI-GMF-09752/2020|EPI ISL 489955|B.1|USA|2020-07-07	North America|hCoV-19/USA/WA-UW-27032/2020|EPI ISL 570787|B.1|USA|2020-09-06	0.0007056176	North America
North America|hCoV-19/USA/TX-HMH-8066/2020|EPI ISL 545831|B.1.361|USA|2020-07-07	North America|hCoV-19/USA/WA-UW-27032/2020|EPI ISL 570787|B.1|USA|2020-09-06	0.0006047601	North America
North America|hCoV-19/USA/AR-CDC-4181/2020|EPI ISL 509683|B.1|USA|2020-07-08	North America|hCoV-19/USA/WA-UW-27032/2020|EPI ISL 570787|B.1|USA|2020-09-06	0.0007057328	North America
North America|hCoV-19/USA/FL-BPHL-0960/2020|EPI ISL 517850|B.1|USA|2020-07-08	North America|hCoV-19/USA/WA-UW-27032/2020|EPI ISL 570787|B.1|USA|2020-09-06	0.0008064317	North America
North America|hCoV-19/USA/IA-GMF-09911/2020|EPI ISL 547604|B.1|USA|2020-07-08	North America|hCoV-19/USA/WA-UW-27032/2020|EPI ISL 570787|B.1|USA|2020-09-06	0.0006047138	North America
North America|hCoV-19/USA/FL-BPHL-0957/2020|EPI ISL 517847|B.1|USA|2020-07-08	North America|hCoV-19/USA/WA-UW-27032/2020|EPI ISL 570787|B.1|USA|2020-09-06	0.0006383413	North America
North America|hCoV-19/USA/SC-20-1419-T14/2020|EPI ISL 516765|B.1.1|USA|2020-07-08	North America|hCoV-19/USA/WA-UW-27032/2020|EPI ISL 570787|B.1|USA|2020-09-06	0.0007392558	North America
North America|hCoV-19/USA/MD-MDH-0142/2020|EPI ISL 534702|B.1|USA|2020-07-09	North America|hCoV-19/USA/WA-UW-27032/2020|EPI ISL 570787|B.1|USA|2020-09-06	0.0006719936	North America
North America|hCoV-19/USA/CA-IGI-0204/2020|EPI ISL 569932|B.1.1|USA|2020-07-09	North America|hCoV-19/USA/WA-UW-27032/2020|EPI ISL 570787|B.1|USA|2020-09-06	0.0005711417	North America
North America|hCoV-19/USA/FL-BPHL-0969/2020|EPI ISL 517859|B.1.370|USA|2020-07-09	North America|hCoV-19/USA/WA-UW-27032/2020|EPI ISL 570787|B.1|USA|2020-09-06	0.0008400768	North America
North America|hCoV-19/USA/WI-UW-867/2020|EPI ISL 509870|B.1.1|USA|2020-07-09	North America|hCoV-19/USA/WA-UW-27032/2020|EPI ISL 570787|B.1|USA|2020-09-06	0.0007056605	North America
North America|hCoV-19/USA/WI-UW-905/2020|EPI ISL 509906|B.1.3|USA|2020-07-10	North America|hCoV-19/USA/WA-UW-27032/2020|EPI ISL 570787|B.1|USA|2020-09-06	0.0006048745	North America
North America|hCoV-19/USA/FL-BPHL-0924/2020|EPI ISL 517814|B.1.3|USA|2020-07-10	North America|hCoV-19/USA/WA-UW-27032/2020|EPI ISL 570787|B.1|USA|2020-09-06	0.0007728863	North America
North America|hCoV-19/USA/IA-GMF-10147/2020|EPI ISL 547607|B.1|USA|2020-07-10	North America|hCoV-19/USA/WA-UW-27032/2020|EPI ISL 570787|B.1|USA|2020-09-06	0.0006047138	North America
North America|hCoV-19/USA/AR-CDC-4202/2020|EPI ISL 509666|B.1|USA|2020-07-10	North America|hCoV-19/USA/WA-UW-27032/2020|EPI ISL 570787|B.1|USA|2020-09-06	0.0006720452	North America
North America|hCoV-19/USA/WI-GMF-M00015/2020|EPI ISL 547666|B.1.3|USA|2020-07-11	North America|hCoV-19/USA/WA-UW-27032/2020|EPI ISL 570787|B.1|USA|2020-09-06	0.0007056290	North America
North America|hCoV-19/USA/SD-SDPHL-0007/2020|EPI ISL 569615|B.1|USA|2020-07-11	North America|hCoV-19/USA/WA-UW-27032/2020|EPI ISL 570787|B.1|USA|2020-09-06	0.0006723422	North America
North America|hCoV-19/USA/AR-CDC-4206/2020|EPI ISL 527633|B.1|USA|2020-07-11	North America|hCoV-19/USA/WA-UW-27032/2020|EPI ISL 570787|B.1|USA|2020-09-06	0.0007056830	North America
North America|hCoV-19/USA/AR-CDC-4205/2020|EPI ISL 527632|B.1|USA|2020-07-11	North America|hCoV-19/USA/WA-UW-27032/2020|EPI ISL 570787|B.1|USA|2020-09-06	0.0006720452	North America
North America|hCoV-19/USA/WA-S2730/2020|EPI ISL 525720|B.1.1|USA|2020-07-11	North America|hCoV-19/USA/WA-UW-27032/2020|EPI ISL 570787|B.1|USA|2020-09-06	0.0006383311	North America
North America|hCoV-19/USA/WA-S2732/2020|EPI ISL 525722|B.1|USA|2020-07-12	North America|hCoV-19/USA/WA-UW-27032/2020|EPI ISL 570787|B.1|USA|2020-09-06	0.0006719110	North America
North America|hCoV-19/USA/SD-SDPHL-0008/2020|EPI ISL 569616|B.1|USA|2020-07-12	North America|hCoV-19/USA/WA-UW-27032/2020|EPI ISL 570787|B.1|USA|2020-09-06	0.0007056289	North America
North America|hCoV-19/USA/AR-CDC-4220/2020|EPI ISL 527638|B.1|USA|2020-07-12	North America|hCoV-19/USA/WA-UW-27032/2020|EPI ISL 570787|B.1|USA|2020-09-06	0.0006720452	North America
North America|hCoV-19/USA/AR-CDC-4219/2020|EPI ISL 527637|B.1|USA|2020-07-12	North America|hCoV-19/USA/WA-UW-27032/2020|EPI ISL 570787|B.1|USA|2020-09-06	0.0007056944	North America
North America|hCoV-19/USA/FL-BPHL-0733/2020|EPI ISL 509791|B.1.3|USA|2020-07-13	North America|hCoV-19/USA/WA-UW-27032/2020|EPI ISL 570787|B.1|USA|2020-09-06	0.0007055963	North America
North America|hCoV-19/USA/WI-GMF-10571/2020|EPI ISL 547610|B.1.5|USA|2020-07-13	North America|hCoV-19/USA/WA-UW-27032/2020|EPI ISL 570787|B.1|USA|2020-09-06	0.0005710807	North America
North America|hCoV-19/USA/AR-CDC-4226/2020|EPI ISL 527640|B.1|USA|2020-07-13	North America|hCoV-19/USA/WA-UW-27032/2020|EPI ISL 570787|B.1|USA|2020-09-06	0.0006720452	North America
North America|hCoV-19/USA/FL-BPHL-0923/2020|EPI ISL 517813|B.1.3|USA|2020-07-13	North America|hCoV-19/USA/WA-UW-27032/2020|EPI ISL 570787|B.1|USA|2020-09-06	0.0007055963	North America
North America|hCoV-19/USA/AR-CDC-4253/2020|EPI ISL 527642|B.1|USA|2020-07-14	North America|hCoV-19/USA/WA-UW-27032/2020|EPI ISL 570787|B.1|USA|2020-09-06	0.0007056831	North America
North America|hCoV-19/USA/MD-MDH-0159/2020|EPI ISL 524886|B.1.1|USA|2020-07-14	North America|hCoV-19/USA/WA-UW-27032/2020|EPI ISL 570787|B.1|USA|2020-09-06	0.0008401398	North America
North America|hCoV-19/USA/MD-MDH-0162/2020|EPI ISL 524889|B.1.370|USA|2020-07-14	North America|hCoV-19/USA/WA-UW-27032/2020|EPI ISL 570787|B.1|USA|2020-09-06	0.0008401023	North America
North America|hCoV-19/USA/FL-BPHL-0729/2020|EPI ISL 509787|B.1.1|USA|2020-07-14	North America|hCoV-19/USA/WA-UW-27032/2020|EPI ISL 570787|B.1|USA|2020-09-06	0.0006719614	North America
North America|hCoV-19/USA/AR-CDC-4265/2020|EPI ISL 527643|B.1|USA|2020-07-15	North America|hCoV-19/USA/WA-UW-27032/2020|EPI ISL 570787|B.1|USA|2020-09-06	0.0006720452	North America
North America|hCoV-19/USA/WI-GMF-10889/2020|EPI ISL 547618|B.1.3|USA|2020-07-15	North America|hCoV-19/USA/WA-UW-27032/2020|EPI ISL 570787|B.1|USA|2020-09-06	0.0007728987	North America
North America|hCoV-19/USA/FL-BPHL-0739/2020|EPI ISL 509797|B.1|USA|2020-07-15	North America|hCoV-19/USA/WA-UW-27032/2020|EPI ISL 570787|B.1|USA|2020-09-06	0.0006720140	North America
North America|hCoV-19/USA/MD-MDH-0164/2020|EPI ISL 524891|B.1.265|USA|2020-07-15	North America|hCoV-19/USA/WA-UW-27032/2020|EPI ISL 570787|B.1|USA|2020-09-06	0.0006383117	North America
North America|hCoV-19/USA/WA-S2736/2020|EPI ISL 525726|B.1.3|USA|2020-07-15	North America|hCoV-19/USA/WA-UW-27032/2020|EPI ISL 570787|B.1|USA|2020-09-06	0.0007728506	North America
North America|hCoV-19/USA/FL-BPHL-0946/2020|EPI ISL 517836|B.1.3|USA|2020-07-16	North America|hCoV-19/USA/WA-UW-27032/2020|EPI ISL 570787|B.1|USA|2020-09-06	0.0007392110	North America
North America|hCoV-19/USA/FL-BPHL-0737/2020|EPI ISL 509795|B.1.3|USA|2020-07-16	North America|hCoV-19/USA/WA-UW-27032/2020|EPI ISL 570787|B.1|USA|2020-09-06	0.0007055963	North America
North America|hCoV-19/USA/WI-GMF-11002/2020|EPI ISL 547622|B.1.3|USA|2020-07-16	North America|hCoV-19/USA/WA-UW-27032/2020|EPI ISL 570787|B.1|USA|2020-09-06	0.0006720140	North America
North America|hCoV-19/USA/WI-GMF-M00016/2020|EPI ISL 547667|B.1.3|USA|2020-07-16	North America|hCoV-19/USA/WA-UW-27032/2020|EPI ISL 570787|B.1|USA|2020-09-06	0.0008065193	North America
North America|hCoV-19/USA/WI-UW-1011/2020|EPI ISL 516437|B.1.1|USA|2020-07-17	North America|hCoV-19/USA/WA-UW-27032/2020|EPI ISL 570787|B.1|USA|2020-09-06	0.0008065553	North America
North America|hCoV-19/USA/FL-BPHL-1016/2020|EPI ISL 517906|B.1.3|USA|2020-07-17	North America|hCoV-19/USA/WA-UW-27032/2020|EPI ISL 570787|B.1|USA|2020-09-06	0.0007392110	North America
North America|hCoV-19/USA/CA-CZB-3868/2020|EPI ISL 548536|B.1|USA|2020-07-17	North America|hCoV-19/USA/WA-UW-27032/2020|EPI ISL 570787|B.1|USA|2020-09-06	0.0005038358	North America
North America|hCoV-19/USA/FL-BPHL-0943/2020|EPI ISL 517833|B.1.3|USA|2020-07-17	North America|hCoV-19/USA/WA-UW-27032/2020|EPI ISL 570787|B.1|USA|2020-09-06	0.0007728271	North America
North America|hCoV-19/USA/VA-DCLS-0804/2020|EPI ISL 522813|B.1|USA|2020-07-18	North America|hCoV-19/USA/WA-UW-27032/2020|EPI ISL 570787|B.1|USA|2020-09-06	0.0006719518	North America
North America|hCoV-19/USA/VA-DCLS-0799/2020|EPI ISL 522810|B.1|USA|2020-07-18	North America|hCoV-19/USA/WA-UW-27032/2020|EPI ISL 570787|B.1|USA|2020-09-06	0.0008400889	North America
North America|hCoV-19/USA/VA-DCLS-0807/2020|EPI ISL 522815|B.1|USA|2020-07-18	North America|hCoV-19/USA/WA-UW-27032/2020|EPI ISL 570787|B.1|USA|2020-09-06	0.0008737100	North America
North America|hCoV-19/USA/VA-DCLS-0805/2020|EPI ISL 522814|B.1|USA|2020-07-18	North America|hCoV-19/USA/WA-UW-27032/2020|EPI ISL 570787|B.1|USA|2020-09-06	0.0009073326	North America
North America|hCoV-19/USA/AR-CDC-4307/2020|EPI ISL 527649|B.1|USA|2020-07-18	North America|hCoV-19/USA/WA-UW-27032/2020|EPI ISL 570787|B.1|USA|2020-09-06	0.0007058752	North America
North America|hCoV-19/USA/WI-GMF-11475/2020|EPI ISL 547630|B.1.3|USA|2020-07-19	North America|hCoV-19/USA/WA-UW-27032/2020|EPI ISL 570787|B.1|USA|2020-09-06	0.0007738162	North America
North America|hCoV-19/USA/WI-GMF-11426/2020|EPI ISL 547629|B.1.3|USA|2020-07-19	North America|hCoV-19/USA/WA-UW-27032/2020|EPI ISL 570787|B.1|USA|2020-09-06	0.0006413016	North America
North America|hCoV-19/USA/FL-BPHL-1022/2020|EPI ISL 517912|B.1.361|USA|2020-07-20	North America|hCoV-19/USA/WA-UW-27032/2020|EPI ISL 570787|B.1|USA|2020-09-06	0.0006384003	North America
North America|hCoV-19/USA/FL-BPHL-1366/2020|EPI ISL 541303|B.1.370|USA|2020-07-20	North America|hCoV-19/USA/WA-UW-27032/2020|EPI ISL 570787|B.1|USA|2020-09-06	0.0008737910	North America
North America|hCoV-19/USA/FL-BPHL-1066/2020|EPI ISL 517956|B.1.3|USA|2020-07-20	North America|hCoV-19/USA/WA-UW-27032/2020|EPI ISL 570787|B.1|USA|2020-09-06	0.0007055963	North America
North America|hCoV-19/USA/OR-OHSU-1551/2020|EPI ISL 525977|B.1.1|USA|2020-07-20	North America|hCoV-19/USA/WA-UW-27032/2020|EPI ISL 570787|B.1|USA|2020-09-06	0.0006395701	North America
North America|hCoV-19/USA/IL-UW-996/2020|EPI ISL 509806|B.1|USA|2020-07-20	North America|hCoV-19/USA/WA-UW-27032/2020|EPI ISL 570787|B.1|USA|2020-09-06	0.0007056741	North America
North America|hCoV-19/USA/FL-BPHL-1378/2020|EPI ISL 541315|B.1.1|USA|2020-07-21	North America|hCoV-19/USA/WA-UW-27032/2020|EPI ISL 570787|B.1|USA|2020-09-06	0.0006047225	North America
North America|hCoV-19/USA/FL-BPHL-0722/2020|EPI ISL 509780|B.1.3|USA|2020-07-21	North America|hCoV-19/USA/WA-UW-27032/2020|EPI ISL 570787|B.1|USA|2020-09-06	0.0007392334	North America
North America|hCoV-19/USA/FL-BPHL-1026/2020|EPI ISL 517916|B.1.3|USA|2020-07-21	North America|hCoV-19/USA/WA-UW-27032/2020|EPI ISL 570787|B.1|USA|2020-09-06	0.0007728629	North America
North America|hCoV-19/USA/FL-BPHL-1381/2020|EPI ISL 541318|B.1.3|USA|2020-07-21	North America|hCoV-19/USA/WA-UW-27032/2020|EPI ISL 570787|B.1|USA|2020-09-06	0.0006719721	North America
North America|hCoV-19/USA/WI-UW-1013/2020|EPI ISL 516439|B.1.3|USA|2020-07-22	North America|hCoV-19/USA/WA-UW-27032/2020|EPI ISL 570787|B.1|USA|2020-09-06	0.0006385109	North America
North America|hCoV-19/USA/FL-BPHL-1035/2020|EPI ISL 517925|B.1.1|USA|2020-07-22	North America|hCoV-19/USA/WA-UW-27032/2020|EPI ISL 570787|B.1|USA|2020-09-06	0.0005711153	North America
North America|hCoV-19/USA/WI-UW-1014/2020|EPI ISL 516440|B.1.3|USA|2020-07-22	North America|hCoV-19/USA/WA-UW-27032/2020|EPI ISL 570787|B.1|USA|2020-09-06	0.0006384813	North America
North America|hCoV-19/USA/FL-BPHL-1203/2020|EPI ISL 541176|B.1.1|USA|2020-07-22	North America|hCoV-19/USA/WA-UW-27032/2020|EPI ISL 570787|B.1|USA|2020-09-06	0.0007057044	North America
North America|hCoV-19/USA/FL-BPHL-1036/2020|EPI ISL 517926|B.1.370|USA|2020-07-22	North America|hCoV-19/USA/WA-UW-27032/2020|EPI ISL 570787|B.1|USA|2020-09-06	0.0007728395	North America
North America|hCoV-19/USA/AR-CDC-4388/2020|EPI ISL 527656|B.1|USA|2020-07-23	North America|hCoV-19/USA/WA-UW-27032/2020|EPI ISL 570787|B.1|USA|2020-09-06	0.0007056831	North America
North America|hCoV-19/USA/SD-SDPHL-0009/2020|EPI ISL 569617|B.1|USA|2020-07-23	North America|hCoV-19/USA/WA-UW-27032/2020|EPI ISL 570787|B.1|USA|2020-09-06	0.0006719314	North America
North America|hCoV-19/USA/FL-BPHL-1504/2020|EPI ISL 568602|B.1.3|USA|2020-07-23	North America|hCoV-19/USA/WA-UW-27032/2020|EPI ISL 570787|B.1|USA|2020-09-06	0.0008401143	North America
North America|hCoV-19/USA/FL-BPHL-1502/2020|EPI ISL 568600|B.1|USA|2020-07-23	North America|hCoV-19/USA/WA-UW-27032/2020|EPI ISL 570787|B.1|USA|2020-09-06	0.0006049944	North America
North America|hCoV-19/USA/FL-BPHL-1508/2020|EPI ISL 568606|B.1.361|USA|2020-07-24	North America|hCoV-19/USA/WA-UW-27032/2020|EPI ISL 570787|B.1|USA|2020-09-06	0.0006383708	North America
North America|hCoV-19/USA/FL-BPHL-1208/2020|EPI ISL 541181|B.1.5|USA|2020-07-24	North America|hCoV-19/USA/WA-UW-27032/2020|EPI ISL 570787|B.1|USA|2020-09-06	0.0006383515	North America
North America|hCoV-19/USA/FL-BPHL-1209/2020|EPI ISL 541182|B.1|USA|2020-07-24	North America|hCoV-19/USA/WA-UW-27032/2020|EPI ISL 570787|B.1|USA|2020-09-06	0.0007056290	North America
North America|hCoV-19/USA/CA-CZB-3901/2020|EPI ISL 548542|B.1.1|USA|2020-07-24	North America|hCoV-19/USA/WA-UW-27032/2020|EPI ISL 570787|B.1|USA|2020-09-06	0.0005711153	North America
North America|hCoV-19/USA/CA-CZB-3898/2020|EPI ISL 548493|B.1|USA|2020-07-24	North America|hCoV-19/USA/WA-UW-27032/2020|EPI ISL 570787|B.1|USA|2020-09-06	0.0006383219	North America
North America|hCoV-19/USA/SD-SDPHL-0010/2020|EPI ISL 569618|B.1|USA|2020-07-25	North America|hCoV-19/USA/WA-UW-27032/2020|EPI ISL 570787|B.1|USA|2020-09-06	0.0008738175	North America
North America|hCoV-19/USA/CA-CZB-3924/2020|EPI ISL 548548|B.1|USA|2020-07-25	North America|hCoV-19/USA/WA-UW-27032/2020|EPI ISL 570787|B.1|USA|2020-09-06	0.0006441356	North America
North America|hCoV-19/USA/CA-CZB-3922/2020|EPI ISL 548524|B.1.1|USA|2020-07-25	North America|hCoV-19/USA/WA-UW-27032/2020|EPI ISL 570787|B.1|USA|2020-09-06	0.0006048373	North America
North America|hCoV-19/USA/CA-CZB-3923/2020|EPI ISL 548535|B.1.36|USA|2020-07-25	North America|hCoV-19/USA/WA-UW-27032/2020|EPI ISL 570787|B.1|USA|2020-09-06	0.0006051612	North America
North America|hCoV-19/USA/IL-UW-1064/2020|EPI ISL 516490|B.1.370|USA|2020-07-26	North America|hCoV-19/USA/WA-UW-27032/2020|EPI ISL 570787|B.1|USA|2020-09-06	0.0008064072	North America
North America|hCoV-19/USA/SD-SDPHL-0011/2020|EPI ISL 569619|B.1|USA|2020-07-26	North America|hCoV-19/USA/WA-UW-27032/2020|EPI ISL 570787|B.1|USA|2020-09-06	0.0008738175	North America
North America|hCoV-19/USA/CA-CZB-3896/2020|EPI ISL 548541|B.1|USA|2020-07-26	North America|hCoV-19/USA/WA-UW-27032/2020|EPI ISL 570787|B.1|USA|2020-09-06	0.0005038824	North America
North America|hCoV-19/USA/WI-UW-1102/2020|EPI ISL 516527|B.1.361|USA|2020-07-26	North America|hCoV-19/USA/WA-UW-27032/2020|EPI ISL 570787|B.1|USA|2020-09-06	0.0007729123	North America
North America|hCoV-19/Canada/ON-UHTC-0288/2020|EPI ISL 569993|B.1.1|Canada|2020-07-26	North America|hCoV-19/USA/WA-UW-27032/2020|EPI ISL 570787|B.1|USA|2020-09-06	0.0006384035	North America
North America|hCoV-19/USA/CA-CZB-3625/2020|EPI ISL 548360|B.1.5|USA|2020-07-27	North America|hCoV-19/USA/WA-UW-27032/2020|EPI ISL 570787|B.1|USA|2020-09-06	0.0006047418	North America
North America|hCoV-19/USA/VA-DCLS-1224/2020|EPI ISL 528648|B.1|USA|2020-07-27	North America|hCoV-19/USA/WA-UW-27032/2020|EPI ISL 570787|B.1|USA|2020-09-06	0.0005374768	North America
North America|hCoV-19/USA/WA-S2751/2020|EPI ISL 525741|B.1|USA|2020-07-27	North America|hCoV-19/USA/WA-UW-27032/2020|EPI ISL 570787|B.1|USA|2020-09-06	0.0006047882	North America
North America|hCoV-19/USA/FL-BPHL-1519/2020|EPI ISL 568617|B.1.1|USA|2020-07-27	North America|hCoV-19/USA/WA-UW-27032/2020|EPI ISL 570787|B.1|USA|2020-09-06	0.0007063251	North America
North America|hCoV-19/USA/WI-UW-1108/2020|EPI ISL 516533|B.1.3|USA|2020-07-27	North America|hCoV-19/USA/WA-UW-27032/2020|EPI ISL 570787|B.1|USA|2020-09-06	0.0007392701	North America
North America|hCoV-19/USA/VA-DCLS-1225/2020|EPI ISL 528649|B.1.3|USA|2020-07-28	North America|hCoV-19/USA/WA-UW-27032/2020|EPI ISL 570787|B.1|USA|2020-09-06	0.0008064690	North America
North America|hCoV-19/USA/WA-S2757/2020|EPI ISL 525747|B.1.1|USA|2020-07-28	North America|hCoV-19/USA/WA-UW-27032/2020|EPI ISL 570787|B.1|USA|2020-09-06	0.0006719817	North America
North America|hCoV-19/USA/WI-GMF-12945/2020|EPI ISL 547648|B.1.3|USA|2020-07-28	North America|hCoV-19/USA/WA-UW-27032/2020|EPI ISL 570787|B.1|USA|2020-09-06	0.0007392795	North America
North America|hCoV-19/USA/FL-BPHL-1521/2020|EPI ISL 568619|B.1|USA|2020-07-28	North America|hCoV-19/USA/WA-UW-27032/2020|EPI ISL 570787|B.1|USA|2020-09-06	0.0007056290	North America
North America|hCoV-19/USA/WA-S2758/2020|EPI ISL 525748|B.1.1|USA|2020-07-28	North America|hCoV-19/USA/WA-UW-27032/2020|EPI ISL 570787|B.1|USA|2020-09-06	0.0007055951	North America
North America|hCoV-19/USA/FL-BPHL-0978/2020|EPI ISL 517868|B.1.3|USA|2020-07-29	North America|hCoV-19/USA/WA-UW-27032/2020|EPI ISL 570787|B.1|USA|2020-09-06	0.0007055850	North America
North America|hCoV-19/USA/FL-BPHL-0972/2020|EPI ISL 517862|B.1.3|USA|2020-07-29	North America|hCoV-19/USA/WA-UW-27032/2020|EPI ISL 570787|B.1|USA|2020-09-06	0.0006719518	North America
North America|hCoV-19/USA/GA-CDC-6424/2020|EPI ISL 527661|B.1|USA|2020-07-29	North America|hCoV-19/USA/WA-UW-27032/2020|EPI ISL 570787|B.1|USA|2020-09-06	0.0006383413	North America
North America|hCoV-19/USA/WA-S2766/2020|EPI ISL 525756|B.1|USA|2020-07-29	North America|hCoV-19/USA/WA-UW-27032/2020|EPI ISL 570787|B.1|USA|2020-09-06	0.0006047408	North America
North America|hCoV-19/USA/FL-BPHL-0977/2020|EPI ISL 517867|B.1.3|USA|2020-07-29	North America|hCoV-19/USA/WA-UW-27032/2020|EPI ISL 570787|B.1|USA|2020-09-06	0.0007392216	North America
North America|hCoV-19/USA/VA-DCLS-1246/2020|EPI ISL 529939|B.1.3|USA|2020-07-30	North America|hCoV-19/USA/WA-UW-27032/2020|EPI ISL 570787|B.1|USA|2020-09-06	0.0008064819	North America
North America|hCoV-19/USA/VA-DCLS-1238/2020|EPI ISL 528657|B.1.3|USA|2020-07-30	North America|hCoV-19/USA/WA-UW-27032/2020|EPI ISL 570787|B.1|USA|2020-09-06	0.0008064819	North America
North America|hCoV-19/USA/VA-DCLS-1236/2020|EPI ISL 528655|B.1.3|USA|2020-07-30	North America|hCoV-19/USA/WA-UW-27032/2020|EPI ISL 570787|B.1|USA|2020-09-06	0.0008064819	North America
North America|hCoV-19/USA/VA-DCLS-1237/2020|EPI ISL 528656|B.1.3|USA|2020-07-30	North America|hCoV-19/USA/WA-UW-27032/2020|EPI ISL 570787|B.1|USA|2020-09-06	0.0008064819	North America
North America|hCoV-19/USA/WI-UW-1066/2020|EPI ISL 516492|B.1.361|USA|2020-07-30	North America|hCoV-19/USA/WA-UW-27032/2020|EPI ISL 570787|B.1|USA|2020-09-06	0.0007392334	North America
North America|hCoV-19/USA/FL-BPHL-1099/2020|EPI ISL 526585|B.1.1|USA|2020-07-31	North America|hCoV-19/USA/WA-UW-27032/2020|EPI ISL 570787|B.1|USA|2020-09-06	0.0006047505	North America
North America|hCoV-19/USA/WI-UW-1069/2020|EPI ISL 516495|B.1.361|USA|2020-07-31	North America|hCoV-19/USA/WA-UW-27032/2020|EPI ISL 570787|B.1|USA|2020-09-06	0.0007728974	North America
North America|hCoV-19/USA/WI-UW-1038/2020|EPI ISL 516464|B.1.3|USA|2020-07-31	North America|hCoV-19/USA/WA-UW-27032/2020|EPI ISL 570787|B.1|USA|2020-09-06	0.0006721840	North America
North America|hCoV-19/USA/FL-BPHL-1046/2020|EPI ISL 517936|B.1.3|USA|2020-07-31	North America|hCoV-19/USA/WA-UW-27032/2020|EPI ISL 570787|B.1|USA|2020-09-06	0.0007776619	North America
North America|hCoV-19/Mexico/CMX-INMEGEN-11/2020|EPI ISL 522941|B.1.3|Mexico|2020-07-31	North America|hCoV-19/USA/WA-UW-27032/2020|EPI ISL 570787|B.1|USA|2020-09-06	0.0008463547	North America
North America|hCoV-19/USA/WI-GMF-13319/2020|EPI ISL 547655|B.1.3|USA|2020-08-01	North America|hCoV-19/USA/WA-UW-27032/2020|EPI ISL 570787|B.1|USA|2020-09-06	0.0007728987	North America
North America|hCoV-19/USA/WI-UW-1049/2020|EPI ISL 516475|B.1.361|USA|2020-08-01	North America|hCoV-19/USA/WA-UW-27032/2020|EPI ISL 570787|B.1|USA|2020-09-06	0.0007392334	North America
North America|hCoV-19/USA/IA-GMF-13403/2020|EPI ISL 547657|B.1.361|USA|2020-08-01	North America|hCoV-19/USA/WA-UW-27032/2020|EPI ISL 570787|B.1|USA|2020-09-06	0.0006047601	North America
North America|hCoV-19/USA/WA-S2771/2020|EPI ISL 530128|B.1.1|USA|2020-08-01	North America|hCoV-19/USA/WA-UW-27032/2020|EPI ISL 570787|B.1|USA|2020-09-06	0.0006720032	North America
North America|hCoV-19/USA/WI-UW-1030/2020|EPI ISL 516456|B.1.3|USA|2020-08-01	North America|hCoV-19/USA/WA-UW-27032/2020|EPI ISL 570787|B.1|USA|2020-09-06	0.0007058075	North America
North America|hCoV-19/USA/WI-UW-1176/2020|EPI ISL 522931|B.1.5|USA|2020-08-01	North America|hCoV-19/USA/WA-UW-27032/2020|EPI ISL 570787|B.1|USA|2020-09-06	0.0004060299	North America
North America|hCoV-19/Mexico/CMX-INMEGEN-07/2020|EPI ISL 522878|B.1.1|Mexico|2020-08-01	North America|hCoV-19/USA/WA-UW-27032/2020|EPI ISL 570787|B.1|USA|2020-09-06	0.0006769431	North America
North America|hCoV-19/USA/WI-GMF-M00026/2020|EPI ISL 547676|B.1.3|USA|2020-08-02	North America|hCoV-19/USA/WA-UW-27032/2020|EPI ISL 570787|B.1|USA|2020-09-06	0.0007392452	North America
North America|hCoV-19/USA/WI-UW-1099/2020|EPI ISL 516524|B.1|USA|2020-08-02	North America|hCoV-19/USA/WA-UW-27032/2020|EPI ISL 570787|B.1|USA|2020-09-06	0.0006383729	North America
North America|hCoV-19/USA/WI-UW-1023/2020|EPI ISL 516449|B.1.1|USA|2020-08-02	North America|hCoV-19/USA/WA-UW-27032/2020|EPI ISL 570787|B.1|USA|2020-09-06	0.0005077089	North America
North America|hCoV-19/USA/FL-BPHL-1110/2020|EPI ISL 526596|B.1.3|USA|2020-08-03	North America|hCoV-19/USA/WA-UW-27032/2020|EPI ISL 570787|B.1|USA|2020-09-06	0.0009410433	North America
North America|hCoV-19/USA/WA-S2765/2020|EPI ISL 525755|B.1.1|USA|2020-08-03	North America|hCoV-19/USA/WA-UW-27032/2020|EPI ISL 570787|B.1|USA|2020-09-06	0.0006383606	North America
North America|hCoV-19/USA/FL-BPHL-1112/2020|EPI ISL 526598|B.1.370|USA|2020-08-03	North America|hCoV-19/USA/WA-UW-27032/2020|EPI ISL 570787|B.1|USA|2020-09-06	0.0007055422	North America
North America|hCoV-19/USA/CA-CZB-4050/2020|EPI ISL 548616|B.1.1|USA|2020-08-03	North America|hCoV-19/USA/WA-UW-27032/2020|EPI ISL 570787|B.1|USA|2020-09-06	0.0006720151	North America
North America|hCoV-19/USA/WA-UW-22253/2020|EPI ISL 570645|B.1.1|USA|2020-08-03	North America|hCoV-19/USA/WA-UW-27032/2020|EPI ISL 570787|B.1|USA|2020-09-06	0.0007729382	North America
North America|hCoV-19/USA/WI-UW-1080/2020|EPI ISL 516506|B.1|USA|2020-08-03	North America|hCoV-19/USA/WA-UW-27032/2020|EPI ISL 570787|B.1|USA|2020-09-06	0.0004703440	North America
North America|hCoV-19/USA/CA-CZB-3948/2020|EPI ISL 548558|B.1.5|USA|2020-08-03	North America|hCoV-19/USA/WA-UW-27032/2020|EPI ISL 570787|B.1|USA|2020-09-06	0.0004064011	North America
North America|hCoV-19/USA/MN-MDH-1559/2020|EPI ISL 527624|B.1|USA|2020-08-04	North America|hCoV-19/USA/WA-UW-27032/2020|EPI ISL 570787|B.1|USA|2020-09-06	0.0005711069	North America
North America|hCoV-19/USA/FL-BPHL-1111/2020|EPI ISL 526597|B.1.3|USA|2020-08-04	North America|hCoV-19/USA/WA-UW-27032/2020|EPI ISL 570787|B.1|USA|2020-09-06	0.0008064317	North America
North America|hCoV-19/USA/PR-B2DR/2020|EPI ISL 527382|B.1.1|USA|2020-08-04	North America|hCoV-19/USA/WA-UW-27032/2020|EPI ISL 570787|B.1|USA|2020-09-06	0.0007391874	North America
North America|hCoV-19/USA/WA-UW-22804/2020|EPI ISL 570720|B.1.1.61|USA|2020-08-04	North America|hCoV-19/USA/WA-UW-27032/2020|EPI ISL 570787|B.1|USA|2020-09-06	0.0008066043	North America
North America|hCoV-19/USA/WA-UW-22505/2020|EPI ISL 570700|B.1|USA|2020-08-04	North America|hCoV-19/USA/WA-UW-27032/2020|EPI ISL 570787|B.1|USA|2020-09-06	0.0005711335	North America
North America|hCoV-19/USA/FL-BPHL-1104/2020|EPI ISL 526590|B.1|USA|2020-08-04	North America|hCoV-19/USA/WA-UW-27032/2020|EPI ISL 570787|B.1|USA|2020-09-06	0.0007055422	North America
North America|hCoV-19/USA/WA-UW-22514/2020|EPI ISL 570701|B.1|USA|2020-08-04	North America|hCoV-19/USA/WA-UW-27032/2020|EPI ISL 570787|B.1|USA|2020-09-06	0.0009411925	North America
North America|hCoV-19/USA/WA-UW-22468/2020|EPI ISL 570694|B.1|USA|2020-08-05	North America|hCoV-19/USA/WA-UW-27032/2020|EPI ISL 570787|B.1|USA|2020-09-06	0.0005711153	North America
North America|hCoV-19/USA/WA-UW-22454/2020|EPI ISL 570692|B.1|USA|2020-08-05	North America|hCoV-19/USA/WA-UW-27032/2020|EPI ISL 570787|B.1|USA|2020-09-06	0.0007392110	North America
North America|hCoV-19/USA/WA-UW-21723/2020|EPI ISL 570993|B.1.1|USA|2020-08-05	North America|hCoV-19/USA/WA-UW-27032/2020|EPI ISL 570787|B.1|USA|2020-09-06	0.0007055850	North America
North America|hCoV-19/USA/SD-SDPHL-0014/2020|EPI ISL 569622|B.1|USA|2020-08-05	North America|hCoV-19/USA/WA-UW-27032/2020|EPI ISL 570787|B.1|USA|2020-09-06	0.0007729222	North America
North America|hCoV-19/USA/IL-UW-1147/2020|EPI ISL 522881|B.1.361|USA|2020-08-05	North America|hCoV-19/USA/WA-UW-27032/2020|EPI ISL 570787|B.1|USA|2020-09-06	0.0005711508	North America
North America|hCoV-19/USA/CA-CZB-4029/2020|EPI ISL 548582|B.1|USA|2020-08-05	North America|hCoV-19/USA/WA-UW-27032/2020|EPI ISL 570787|B.1|USA|2020-09-06	0.0007392713	North America
North America|hCoV-19/USA/VA-DCLS-1252/2020|EPI ISL 529943|B.1|USA|2020-08-06	North America|hCoV-19/USA/WA-UW-27032/2020|EPI ISL 570787|B.1|USA|2020-09-06	0.0006383515	North America
North America|hCoV-19/USA/PR-B3SB/2020|EPI ISL 534694|B.1|USA|2020-08-06	North America|hCoV-19/USA/WA-UW-27032/2020|EPI ISL 570787|B.1|USA|2020-09-06	0.0006719314	North America
North America|hCoV-19/USA/WA-UW-23193/2020|EPI ISL 570754|B.1.1.4|USA|2020-08-06	North America|hCoV-19/USA/WA-UW-27032/2020|EPI ISL 570787|B.1|USA|2020-09-06	0.0009409700	North America
North America|hCoV-19/USA/VA-DCLS-1262/2020|EPI ISL 529952|B.1|USA|2020-08-06	North America|hCoV-19/USA/WA-UW-27032/2020|EPI ISL 570787|B.1|USA|2020-09-06	0.0006047698	North America
North America|hCoV-19/USA/WA-UW-23196/2020|EPI ISL 570755|B.1|USA|2020-08-06	North America|hCoV-19/USA/WA-UW-27032/2020|EPI ISL 570787|B.1|USA|2020-09-06	0.0005038591	North America
North America|hCoV-19/USA/VA-DCLS-1254/2020|EPI ISL 529945|B.1|USA|2020-08-06	North America|hCoV-19/USA/WA-UW-27032/2020|EPI ISL 570787|B.1|USA|2020-09-06	0.0005711335	North America
North America|hCoV-19/USA/VA-DCLS-1253/2020|EPI ISL 529944|B.1|USA|2020-08-06	North America|hCoV-19/USA/WA-UW-27032/2020|EPI ISL 570787|B.1|USA|2020-09-06	0.0006047601	North America
North America|hCoV-19/USA/WA-UW-22328/2020|EPI ISL 570661|B.1|USA|2020-08-07	North America|hCoV-19/USA/WA-UW-27032/2020|EPI ISL 570787|B.1|USA|2020-09-06	0.0007392110	North America
North America|hCoV-19/USA/WI-UW-1181/2020|EPI ISL 522936|B.1.3|USA|2020-08-07	North America|hCoV-19/USA/WA-UW-27032/2020|EPI ISL 570787|B.1|USA|2020-09-06	0.0007392122	North America
North America|hCoV-19/USA/WA-UW-22313/2020|EPI ISL 570657|B.1|USA|2020-08-07	North America|hCoV-19/USA/WA-UW-27032/2020|EPI ISL 570787|B.1|USA|2020-09-06	0.0006047438	North America
North America|hCoV-19/USA/NM-UNM-00575/2020|EPI ISL 542989|B.1|USA|2020-08-07	North America|hCoV-19/USA/WA-UW-27032/2020|EPI ISL 570787|B.1|USA|2020-09-06	0.0005380414	North America
North America|hCoV-19/USA/NM-UNM-00574/2020|EPI ISL 542988|B.1|USA|2020-08-07	North America|hCoV-19/USA/WA-UW-27032/2020|EPI ISL 570787|B.1|USA|2020-09-06	0.0004410443	North America
North America|hCoV-19/USA/NM-UNM-00573/2020|EPI ISL 542987|B.1|USA|2020-08-07	North America|hCoV-19/USA/WA-UW-27032/2020|EPI ISL 570787|B.1|USA|2020-09-06	0.0004086904	North America
North America|hCoV-19/USA/WA-UW-22365/2020|EPI ISL 570669|B.1|USA|2020-08-08	North America|hCoV-19/USA/WA-UW-27032/2020|EPI ISL 570787|B.1|USA|2020-09-06	0.0005711242	North America
North America|hCoV-19/USA/WA-UW-22998/2020|EPI ISL 570746|B.1.370|USA|2020-08-08	North America|hCoV-19/USA/WA-UW-27032/2020|EPI ISL 570787|B.1|USA|2020-09-06	0.0008065090	North America
North America|hCoV-19/USA/NC-SLPH-0017/2020|EPI ISL 538521|B.1|USA|2020-08-08	North America|hCoV-19/USA/WA-UW-27032/2020|EPI ISL 570787|B.1|USA|2020-09-06	0.0006719743	North America
North America|hCoV-19/USA/NC-SLPH-0018/2020|EPI ISL 538522|B.1|USA|2020-08-08	North America|hCoV-19/USA/WA-UW-27032/2020|EPI ISL 570787|B.1|USA|2020-09-06	0.0005775051	North America
North America|hCoV-19/USA/MI-MDHHS-SC21731/2020|EPI ISL 529850|B.1.1|USA|2020-08-08	North America|hCoV-19/USA/WA-UW-27032/2020|EPI ISL 570787|B.1|USA|2020-09-06	0.0008793777	North America
North America|hCoV-19/USA/WI-UW-1170/2020|EPI ISL 522926|B.1.5|USA|2020-08-08	North America|hCoV-19/USA/WA-UW-27032/2020|EPI ISL 570787|B.1|USA|2020-09-06	0.0004060437	North America
North America|hCoV-19/USA/WA-S2779/2020|EPI ISL 530136|B.1.370|USA|2020-08-09	North America|hCoV-19/USA/WA-UW-27032/2020|EPI ISL 570787|B.1|USA|2020-09-06	0.0009073180	North America
North America|hCoV-19/USA/WI-UW-1178/2020|EPI ISL 522933|B.1.3|USA|2020-08-09	North America|hCoV-19/USA/WA-UW-27032/2020|EPI ISL 570787|B.1|USA|2020-09-06	0.0007392371	North America
North America|hCoV-19/USA/CA-CZB-4080/2020|EPI ISL 548677|B.1.5|USA|2020-08-09	North America|hCoV-19/USA/WA-UW-27032/2020|EPI ISL 570787|B.1|USA|2020-09-06	0.0004702831	North America
North America|hCoV-19/USA/WI-UW-1169/2020|EPI ISL 522925|B.1.5|USA|2020-08-09	North America|hCoV-19/USA/WA-UW-27032/2020|EPI ISL 570787|B.1|USA|2020-09-06	0.0004060299	North America
North America|hCoV-19/USA/WI-UW-1175/2020|EPI ISL 522930|B.1.5|USA|2020-08-09	North America|hCoV-19/USA/WA-UW-27032/2020|EPI ISL 570787|B.1|USA|2020-09-06	0.0004101241	North America
North America|hCoV-19/USA/WA-UW-22948/2020|EPI ISL 570736|B.1|USA|2020-08-10	North America|hCoV-19/USA/WA-UW-27032/2020|EPI ISL 570787|B.1|USA|2020-09-06	0.0005374853	North America
North America|hCoV-19/USA/FL-BPHL-1121/2020|EPI ISL 526607|B.1.3|USA|2020-08-10	North America|hCoV-19/USA/WA-UW-27032/2020|EPI ISL 570787|B.1|USA|2020-09-06	0.0007056290	North America
North America|hCoV-19/USA/WA-S2782/2020|EPI ISL 530139|B.1.1|USA|2020-08-10	North America|hCoV-19/USA/WA-UW-27032/2020|EPI ISL 570787|B.1|USA|2020-09-06	0.0007728863	North America
North America|hCoV-19/USA/WI-GMF-14621/2020|EPI ISL 547685|B.1.3|USA|2020-08-10	North America|hCoV-19/USA/WA-UW-27032/2020|EPI ISL 570787|B.1|USA|2020-09-06	0.0007392453	North America
North America|hCoV-19/USA/WA-UW-22951/2020|EPI ISL 570737|B.1|USA|2020-08-10	North America|hCoV-19/USA/WA-UW-27032/2020|EPI ISL 570787|B.1|USA|2020-09-06	0.0009411940	North America
North America|hCoV-19/USA/WI-GMF-14585/2020|EPI ISL 547681|B.1.361|USA|2020-08-10	North America|hCoV-19/USA/WA-UW-27032/2020|EPI ISL 570787|B.1|USA|2020-09-06	0.0007393765	North America
North America|hCoV-19/USA/CA-CZB-4033/2020|EPI ISL 548606|B.1|USA|2020-08-10	North America|hCoV-19/USA/WA-UW-27032/2020|EPI ISL 570787|B.1|USA|2020-09-06	0.0006077564	North America
North America|hCoV-19/USA/WI-GMF-14850/2020|EPI ISL 547690|B.1.3|USA|2020-08-11	North America|hCoV-19/USA/WA-UW-27032/2020|EPI ISL 570787|B.1|USA|2020-09-06	0.0006721612	North America
North America|hCoV-19/USA/WI-UW-1135/2020|EPI ISL 522892|B.1.3|USA|2020-08-11	North America|hCoV-19/USA/WA-UW-27032/2020|EPI ISL 570787|B.1|USA|2020-09-06	0.0007391874	North America
North America|hCoV-19/USA/WI-GMF-14857/2020|EPI ISL 547691|B.1.3|USA|2020-08-11	North America|hCoV-19/USA/WA-UW-27032/2020|EPI ISL 570787|B.1|USA|2020-09-06	0.0006726361	North America
North America|hCoV-19/USA/CA-CZB-4088/2020|EPI ISL 548614|B.1|USA|2020-08-11	North America|hCoV-19/USA/WA-UW-27032/2020|EPI ISL 570787|B.1|USA|2020-09-06	0.0007056008	North America
North America|hCoV-19/USA/MN-GMF-14871/2020|EPI ISL 547692|B.1.361|USA|2020-08-11	North America|hCoV-19/USA/WA-UW-27032/2020|EPI ISL 570787|B.1|USA|2020-09-06	0.0007072405	North America
North America|hCoV-19/USA/CA-CZB-4083/2020|EPI ISL 548613|B.1|USA|2020-08-11	North America|hCoV-19/USA/WA-UW-27032/2020|EPI ISL 570787|B.1|USA|2020-09-06	0.0004388703	North America
North America|hCoV-19/USA/VA-DCLS-1274/2020|EPI ISL 529960|B.1.370|USA|2020-08-12	North America|hCoV-19/USA/WA-UW-27032/2020|EPI ISL 570787|B.1|USA|2020-09-06	0.0007729219	North America
North America|hCoV-19/USA/CA-CZB-4039/2020|EPI ISL 548596|B.1|USA|2020-08-12	North America|hCoV-19/USA/WA-UW-27032/2020|EPI ISL 570787|B.1|USA|2020-09-06	0.0007728753	North America
North America|hCoV-19/USA/VA-DCLS-1273/2020|EPI ISL 529959|B.1.370|USA|2020-08-12	North America|hCoV-19/USA/WA-UW-27032/2020|EPI ISL 570787|B.1|USA|2020-09-06	0.0007056290	North America
North America|hCoV-19/USA/PR-B74P/2020|EPI ISL 527398|B.1.3|USA|2020-08-12	North America|hCoV-19/USA/WA-UW-27032/2020|EPI ISL 570787|B.1|USA|2020-09-06	0.0006047322	North America
North America|hCoV-19/USA/MI-MDHHS-SC21977/2020|EPI ISL 566027|B.1.1|USA|2020-08-12	North America|hCoV-19/USA/WA-UW-27032/2020|EPI ISL 570787|B.1|USA|2020-09-06	0.0008065295	North America
North America|hCoV-19/USA/PR-B6ZT/2020|EPI ISL 527397|B.1.3|USA|2020-08-12	North America|hCoV-19/USA/WA-UW-27032/2020|EPI ISL 570787|B.1|USA|2020-09-06	0.0006719829	North America
North America|hCoV-19/USA/MN-GMF-14999/2020|EPI ISL 547693|B.1.361|USA|2020-08-12	North America|hCoV-19/USA/WA-UW-27032/2020|EPI ISL 570787|B.1|USA|2020-09-06	0.0006720343	North America
North America|hCoV-19/USA/CA-CZB-4091/2020|EPI ISL 548634|B.1|USA|2020-08-13	North America|hCoV-19/USA/WA-UW-27032/2020|EPI ISL 570787|B.1|USA|2020-09-06	0.0004714135	North America
North America|hCoV-19/USA/CA-CZB-4090/2020|EPI ISL 548640|B.1|USA|2020-08-13	North America|hCoV-19/USA/WA-UW-27032/2020|EPI ISL 570787|B.1|USA|2020-09-06	0.0004372353	North America
North America|hCoV-19/USA/MI-MDHHS-SC21770/2020|EPI ISL 529888|B.1.361|USA|2020-08-13	North America|hCoV-19/USA/WA-UW-27032/2020|EPI ISL 570787|B.1|USA|2020-09-06	0.0007062550	North America
North America|hCoV-19/USA/UT-UPHL-08764/2020|EPI ISL 525350|B.1|USA|2020-08-13	North America|hCoV-19/USA/WA-UW-27032/2020|EPI ISL 570787|B.1|USA|2020-09-06	0.0006079500	North America
North America|hCoV-19/USA/WI-UW-1126/2020|EPI ISL 522884|B.1.3|USA|2020-08-13	North America|hCoV-19/USA/WA-UW-27032/2020|EPI ISL 570787|B.1|USA|2020-09-06	0.0007785293	North America
North America|hCoV-19/USA/WI-UW-1145/2020|EPI ISL 522902|B.1.5|USA|2020-08-13	North America|hCoV-19/USA/WA-UW-27032/2020|EPI ISL 570787|B.1|USA|2020-09-06	0.0004060574	North America
North America|hCoV-19/USA/WI-UW-1136/2020|EPI ISL 522893|B.1.5|USA|2020-08-13	North America|hCoV-19/USA/WA-UW-27032/2020|EPI ISL 570787|B.1|USA|2020-09-06	0.0004060986	North America
North America|hCoV-19/USA/CA-CZB-4094/2020|EPI ISL 548601|B.1|USA|2020-08-14	North America|hCoV-19/USA/WA-UW-27032/2020|EPI ISL 570787|B.1|USA|2020-09-06	0.0004366735	North America
North America|hCoV-19/USA/CA-CZB-4096/2020|EPI ISL 548608|B.1|USA|2020-08-14	North America|hCoV-19/USA/WA-UW-27032/2020|EPI ISL 570787|B.1|USA|2020-09-06	0.0004702733	North America
North America|hCoV-19/USA/CA-CZB-4095/2020|EPI ISL 548646|B.1|USA|2020-08-14	North America|hCoV-19/USA/WA-UW-27032/2020|EPI ISL 570787|B.1|USA|2020-09-06	0.0004729585	North America
North America|hCoV-19/USA/CA-CZB-4098/2020|EPI ISL 548641|B.1|USA|2020-08-14	North America|hCoV-19/USA/WA-UW-27032/2020|EPI ISL 570787|B.1|USA|2020-09-06	0.0004392114	North America
North America|hCoV-19/USA/MN-GMF-15330/2020|EPI ISL 547703|B.1.361|USA|2020-08-14	North America|hCoV-19/USA/WA-UW-27032/2020|EPI ISL 570787|B.1|USA|2020-09-06	0.0007056953	North America
North America|hCoV-19/USA/CA-CZB-4093/2020|EPI ISL 548615|B.1|USA|2020-08-14	North America|hCoV-19/USA/WA-UW-27032/2020|EPI ISL 570787|B.1|USA|2020-09-06	0.0004702891	North America
North America|hCoV-19/USA/CA-CZB-4097/2020|EPI ISL 548638|B.1|USA|2020-08-14	North America|hCoV-19/USA/WA-UW-27032/2020|EPI ISL 570787|B.1|USA|2020-09-06	0.0004747067	North America
North America|hCoV-19/USA/MI-MDHHS-SC21982/2020|EPI ISL 566032|B.1.361|USA|2020-08-15	North America|hCoV-19/USA/WA-UW-27032/2020|EPI ISL 570787|B.1|USA|2020-09-06	0.0008071671	North America
North America|hCoV-19/USA/FL-BPHL-1131/2020|EPI ISL 526617|B.1.3|USA|2020-08-15	North America|hCoV-19/USA/WA-UW-27032/2020|EPI ISL 570787|B.1|USA|2020-09-06	0.0007397983	North America
North America|hCoV-19/USA/NM-UNM-00407/2020|EPI ISL 538233|B.1|USA|2020-08-15	North America|hCoV-19/USA/WA-UW-27032/2020|EPI ISL 570787|B.1|USA|2020-09-06	0.0005212815	North America
North America|hCoV-19/USA/WI-GMF-15673/2020|EPI ISL 547709|B.1.361|USA|2020-08-16	North America|hCoV-19/USA/WA-UW-27032/2020|EPI ISL 570787|B.1|USA|2020-09-06	0.0006720555	North America
North America|hCoV-19/USA/SD-SDPHL-0015/2020|EPI ISL 569623|B.1.5|USA|2020-08-17	North America|hCoV-19/USA/WA-UW-27032/2020|EPI ISL 570787|B.1|USA|2020-09-06	0.0003358566	North America
North America|hCoV-19/USA/MN-MDH-1651/2020|EPI ISL 539845|B.1|USA|2020-08-17	North America|hCoV-19/USA/WA-UW-27032/2020|EPI ISL 570787|B.1|USA|2020-09-06	0.0008737645	North America
North America|hCoV-19/USA/SD-SDPHL-0016/2020|EPI ISL 569624|B.1|USA|2020-08-17	North America|hCoV-19/USA/WA-UW-27032/2020|EPI ISL 570787|B.1|USA|2020-09-06	0.0007392689	North America
North America|hCoV-19/USA/MN-MDH-1648/2020|EPI ISL 539842|B.1.361|USA|2020-08-17	North America|hCoV-19/USA/WA-UW-27032/2020|EPI ISL 570787|B.1|USA|2020-09-06	0.0008738314	North America
North America|hCoV-19/USA/IA-GMF-15767/2020|EPI ISL 547711|B.1.361|USA|2020-08-17	North America|hCoV-19/USA/WA-UW-27032/2020|EPI ISL 570787|B.1|USA|2020-09-06	0.0006047601	North America
North America|hCoV-19/USA/FL-BPHL-1139/2020|EPI ISL 526625|B.1.1|USA|2020-08-17	North America|hCoV-19/USA/WA-UW-27032/2020|EPI ISL 570787|B.1|USA|2020-09-06	0.0007056391	North America
North America|hCoV-19/USA/MI-MDHHS-SC21971/2020|EPI ISL 566022|B.1|USA|2020-08-17	North America|hCoV-19/USA/WA-UW-27032/2020|EPI ISL 570787|B.1|USA|2020-09-06	0.0004030700	North America
North America|hCoV-19/USA/WI-UW-1222/2020|EPI ISL 536595|B.1.370|USA|2020-08-18	North America|hCoV-19/USA/WA-UW-27032/2020|EPI ISL 570787|B.1|USA|2020-09-06	0.0009073196	North America
North America|hCoV-19/USA/WI-UW-1251/2020|EPI ISL 536624|B.1.1|USA|2020-08-18	North America|hCoV-19/USA/WA-UW-27032/2020|EPI ISL 570787|B.1|USA|2020-09-06	0.0010084113	North America
North America|hCoV-19/USA/MI-MDHHS-SC21967/2020|EPI ISL 566018|B.1.3|USA|2020-08-18	North America|hCoV-19/USA/WA-UW-27032/2020|EPI ISL 570787|B.1|USA|2020-09-06	0.0008188070	North America
North America|hCoV-19/USA/FL-BPHL-1097/2020|EPI ISL 526583|B.1|USA|2020-08-19	North America|hCoV-19/USA/WA-UW-27032/2020|EPI ISL 570787|B.1|USA|2020-09-06	0.0006384009	North America
North America|hCoV-19/USA/FL-BPHL-1163/2020|EPI ISL 526649|B.1.370|USA|2020-08-19	North America|hCoV-19/USA/WA-UW-27032/2020|EPI ISL 570787|B.1|USA|2020-09-06	0.0007728616	North America
North America|hCoV-19/USA/FL-BPHL-1167/2020|EPI ISL 526653|B.1|USA|2020-08-19	North America|hCoV-19/USA/WA-UW-27032/2020|EPI ISL 570787|B.1|USA|2020-09-06	0.0005375094	North America
North America|hCoV-19/USA/WA-S2796/2020|EPI ISL 530153|B.1.5|USA|2020-08-19	North America|hCoV-19/USA/WA-UW-27032/2020|EPI ISL 570787|B.1|USA|2020-09-06	0.0005790163	North America
North America|hCoV-19/USA/FL-BPHL-1161/2020|EPI ISL 526647|B.1.3|USA|2020-08-19	North America|hCoV-19/USA/WA-UW-27032/2020|EPI ISL 570787|B.1|USA|2020-09-06	0.0009461956	North America
North America|hCoV-19/USA/FL-BPHL-1185/2020|EPI ISL 526671|B.1.3|USA|2020-08-20	North America|hCoV-19/USA/WA-UW-27032/2020|EPI ISL 570787|B.1|USA|2020-09-06	0.0009746560	North America
North America|hCoV-19/USA/MN-MDH-1705/2020|EPI ISL 560792|B.1|USA|2020-08-20	North America|hCoV-19/USA/WA-UW-27032/2020|EPI ISL 570787|B.1|USA|2020-09-06	0.0008737645	North America
North America|hCoV-19/USA/WI-UW-1215/2020|EPI ISL 536588|B.1.361|USA|2020-08-20	North America|hCoV-19/USA/WA-UW-27032/2020|EPI ISL 570787|B.1|USA|2020-09-06	0.0007056526	North America
North America|hCoV-19/USA/FL-BPHL-1192/2020|EPI ISL 526678|B.1.3|USA|2020-08-21	North America|hCoV-19/USA/WA-UW-27032/2020|EPI ISL 570787|B.1|USA|2020-09-06	0.0009073601	North America
North America|hCoV-19/USA/WI-UW-1272/2020|EPI ISL 536644|B.1|USA|2020-08-21	North America|hCoV-19/USA/WA-UW-27032/2020|EPI ISL 570787|B.1|USA|2020-09-06	0.0006719840	North America
North America|hCoV-19/USA/CA-CZB-4101/2020|EPI ISL 548626|B.1|USA|2020-08-21	North America|hCoV-19/USA/WA-UW-27032/2020|EPI ISL 570787|B.1|USA|2020-09-06	0.0007802772	North America
North America|hCoV-19/USA/FL-BPHL-1197/2020|EPI ISL 526683|B.1.3|USA|2020-08-21	North America|hCoV-19/USA/WA-UW-27032/2020|EPI ISL 570787|B.1|USA|2020-09-06	0.0006782876	North America
North America|hCoV-19/USA/WI-UW-1259/2020|EPI ISL 536632|B.1.370|USA|2020-08-22	North America|hCoV-19/USA/WA-UW-27032/2020|EPI ISL 570787|B.1|USA|2020-09-06	0.0007728522	North America
North America|hCoV-19/USA/WI-UW-1273/2020|EPI ISL 536645|B.1.1|USA|2020-08-22	North America|hCoV-19/USA/WA-UW-27032/2020|EPI ISL 570787|B.1|USA|2020-09-06	0.0007393372	North America
North America|hCoV-19/USA/MN-GMF-16735/2020|EPI ISL 547728|B.1.361|USA|2020-08-23	North America|hCoV-19/USA/WA-UW-27032/2020|EPI ISL 570787|B.1|USA|2020-09-06	0.0007405963	North America
North America|hCoV-19/USA/MI-MDHHS-SC21983/2020|EPI ISL 566033|B.1.1|USA|2020-08-23	North America|hCoV-19/USA/WA-UW-27032/2020|EPI ISL 570787|B.1|USA|2020-09-06	0.0007064391	North America
North America|hCoV-19/USA/MN-GMF-16946/2020|EPI ISL 547733|B.1.361|USA|2020-08-24	North America|hCoV-19/USA/WA-UW-27032/2020|EPI ISL 570787|B.1|USA|2020-09-06	0.0006720343	North America
North America|hCoV-19/USA/WI-UW-1280/2020|EPI ISL 536652|B.1|USA|2020-08-25	North America|hCoV-19/USA/WA-UW-27032/2020|EPI ISL 570787|B.1|USA|2020-09-06	0.0006719539	North America
North America|hCoV-19/USA/WI-UW-1274/2020|EPI ISL 536646|B.1.1.216|USA|2020-08-25	North America|hCoV-19/USA/WA-UW-27032/2020|EPI ISL 570787|B.1|USA|2020-09-06	0.0007392806	North America
North America|hCoV-19/USA/WI-UW-1328/2020|EPI ISL 536699|B.1.1|USA|2020-08-26	North America|hCoV-19/USA/WA-UW-27032/2020|EPI ISL 570787|B.1|USA|2020-09-06	0.0008065824	North America
North America|hCoV-19/USA/FL-BPHL-1285/2020|EPI ISL 541217|B.1.3|USA|2020-08-27	North America|hCoV-19/USA/WA-UW-27032/2020|EPI ISL 570787|B.1|USA|2020-09-06	0.0007055850	North America
North America|hCoV-19/USA/WI-UW-1334/2020|EPI ISL 536705|B.1.361|USA|2020-08-27	North America|hCoV-19/USA/WA-UW-27032/2020|EPI ISL 570787|B.1|USA|2020-09-06	0.0008402338	North America
North America|hCoV-19/USA/FL-BPHL-1284/2020|EPI ISL 541216|B.1.370|USA|2020-08-27	North America|hCoV-19/USA/WA-UW-27032/2020|EPI ISL 570787|B.1|USA|2020-09-06	0.0006964401	North America
North America|hCoV-19/USA/MN-GMF-17485/2020|EPI ISL 547741|B.1.361|USA|2020-08-28	North America|hCoV-19/USA/WA-UW-27032/2020|EPI ISL 570787|B.1|USA|2020-09-06	0.0007393337	North America
North America|hCoV-19/USA/FL-BPHL-1294/2020|EPI ISL 541226|B.1|USA|2020-08-28	North America|hCoV-19/USA/WA-UW-27032/2020|EPI ISL 570787|B.1|USA|2020-09-06	0.0007392559	North America
North America|hCoV-19/USA/WI-GMF-17385/2020|EPI ISL 547739|B.1.361|USA|2020-08-28	North America|hCoV-19/USA/WA-UW-27032/2020|EPI ISL 570787|B.1|USA|2020-09-06	0.0005805945	North America
North America|hCoV-19/USA/WA-S2804/2020|EPI ISL 530161|B.1.36|USA|2020-08-29	North America|hCoV-19/USA/WA-UW-27032/2020|EPI ISL 570787|B.1|USA|2020-09-06	0.0007055741	North America
North America|hCoV-19/USA/WI-GMF-17808/2020|EPI ISL 547748|B.1|USA|2020-08-29	North America|hCoV-19/USA/WA-UW-27032/2020|EPI ISL 570787|B.1|USA|2020-09-06	0.0007055636	North America
North America|hCoV-19/USA/WI-GMF-17921/2020|EPI ISL 547750|B.1|USA|2020-08-30	North America|hCoV-19/USA/WA-UW-27032/2020|EPI ISL 570787|B.1|USA|2020-09-06	0.0006395763	North America
North America|hCoV-19/USA/WI-UW-1307/2020|EPI ISL 536679|B.1.1|USA|2020-08-30	North America|hCoV-19/USA/WA-UW-27032/2020|EPI ISL 570787|B.1|USA|2020-09-06	0.0006769746	North America
North America|hCoV-19/USA/FL-BPHL-1421/2020|EPI ISL 549203|B.1|USA|2020-08-31	North America|hCoV-19/USA/WA-UW-27032/2020|EPI ISL 570787|B.1|USA|2020-09-06	0.0005711153	North America
North America|hCoV-19/USA/FL-BPHL-1431/2020|EPI ISL 549213|B.1.3|USA|2020-08-31	North America|hCoV-19/USA/WA-UW-27032/2020|EPI ISL 570787|B.1|USA|2020-09-06	0.0007728148	North America
North America|hCoV-19/USA/FL-BPHL-1426/2020|EPI ISL 549208|B.1|USA|2020-08-31	North America|hCoV-19/USA/WA-UW-27032/2020|EPI ISL 570787|B.1|USA|2020-09-06	0.0007728740	North America
North America|hCoV-19/USA/WI-UW-1291/2020|EPI ISL 536663|B.1.1|USA|2020-08-31	North America|hCoV-19/USA/WA-UW-27032/2020|EPI ISL 570787|B.1|USA|2020-09-06	0.0006719840	North America
North America|hCoV-19/USA/WI-UW-1301/2020|EPI ISL 536673|B.1|USA|2020-08-31	North America|hCoV-19/USA/WA-UW-27032/2020|EPI ISL 570787|B.1|USA|2020-09-06	0.0006383761	North America
North America|hCoV-19/USA/WA-UW-26488/2020|EPI ISL 570778|B.1.1|USA|2020-08-31	North America|hCoV-19/USA/WA-UW-27032/2020|EPI ISL 570787|B.1|USA|2020-09-06	0.0007063570	North America
North America|hCoV-19/USA/WI-UW-1315/2020|EPI ISL 536687|B.1.370|USA|2020-08-31	North America|hCoV-19/USA/WA-UW-27032/2020|EPI ISL 570787|B.1|USA|2020-09-06	0.0007447673	North America
North America|hCoV-19/USA/WA-UW-26859/2020|EPI ISL 570781|B.1|USA|2020-09-01	North America|hCoV-19/USA/WA-UW-27032/2020|EPI ISL 570787|B.1|USA|2020-09-06	0.0006383015	North America
North America|hCoV-19/USA/NMDOH-2020324000/2020|EPI ISL 542091|B.1.1|USA|2020-09-01	North America|hCoV-19/USA/WA-UW-27032/2020|EPI ISL 570787|B.1|USA|2020-09-06	0.0008402566	North America
North America|hCoV-19/USA/NMDOH-2020321813/2020|EPI ISL 542071|B.1|USA|2020-09-01	North America|hCoV-19/USA/WA-UW-27032/2020|EPI ISL 570787|B.1|USA|2020-09-06	0.0006047041	North America
North America|hCoV-19/USA/NMDOH-2020321845/2020|EPI ISL 542073|B.1|USA|2020-09-01	North America|hCoV-19/USA/WA-UW-27032/2020|EPI ISL 570787|B.1|USA|2020-09-06	0.0006047042	North America
North America|hCoV-19/USA/NMDOH-2020321648/2020|EPI ISL 542070|B.1|USA|2020-09-01	North America|hCoV-19/USA/WA-UW-27032/2020|EPI ISL 570787|B.1|USA|2020-09-06	0.0007727555	North America
North America|hCoV-19/USA/WI-GMF-18277/2020|EPI ISL 547756|B.1.361|USA|2020-09-01	North America|hCoV-19/USA/WA-UW-27032/2020|EPI ISL 570787|B.1|USA|2020-09-06	0.0006720343	North America
North America|hCoV-19/USA/NMDOH-2020321832/2020|EPI ISL 542072|B.1|USA|2020-09-01	North America|hCoV-19/USA/WA-UW-27032/2020|EPI ISL 570787|B.1|USA|2020-09-06	0.0005053684	North America
North America|hCoV-19/USA/NMDOH-2020321601/2020|EPI ISL 542068|B.1.1|USA|2020-09-01	North America|hCoV-19/USA/WA-UW-27032/2020|EPI ISL 570787|B.1|USA|2020-09-06	0.0007081649	North America
North America|hCoV-19/USA/WA-UW-26849/2020|EPI ISL 570779|B.1|USA|2020-09-01	North America|hCoV-19/USA/WA-UW-27032/2020|EPI ISL 570787|B.1|USA|2020-09-06	0.0005461346	North America
North America|hCoV-19/USA/WA-UW-26868/2020|EPI ISL 570786|B.1.361|USA|2020-09-02	North America|hCoV-19/USA/WA-UW-27032/2020|EPI ISL 570787|B.1|USA|2020-09-06	0.0007729331	North America
North America|hCoV-19/USA/NMDOH-2020324233/2020|EPI ISL 542094|B.1.3|USA|2020-09-02	North America|hCoV-19/USA/WA-UW-27032/2020|EPI ISL 570787|B.1|USA|2020-09-06	0.0007392359	North America
North America|hCoV-19/USA/WI-UW-1325/2020|EPI ISL 536696|B.1.5|USA|2020-09-02	North America|hCoV-19/USA/WA-UW-27032/2020|EPI ISL 570787|B.1|USA|2020-09-06	0.0003181297	North America
North America|hCoV-19/USA/IL-GMF-18664/2020|EPI ISL 547774|B.1.1.20|USA|2020-09-03	North America|hCoV-19/USA/WA-UW-27032/2020|EPI ISL 570787|B.1|USA|2020-09-06	0.0007729449	North America
North America|hCoV-19/USA/NM-NMDOH-2020328523/2020|EPI ISL 569656|B.1.1|USA|2020-09-03	North America|hCoV-19/USA/WA-UW-27032/2020|EPI ISL 570787|B.1|USA|2020-09-06	0.0008066301	North America
North America|hCoV-19/USA/NM-NMDOH-2020326789/2020|EPI ISL 569640|B.1.370|USA|2020-09-03	North America|hCoV-19/USA/WA-UW-27032/2020|EPI ISL 570787|B.1|USA|2020-09-06	0.0010084338	North America
North America|hCoV-19/USA/WI-UW-1400/2020|EPI ISL 536771|B.1.1|USA|2020-09-03	North America|hCoV-19/USA/WA-UW-27032/2020|EPI ISL 570787|B.1|USA|2020-09-06	0.0010186506	North America
North America|hCoV-19/USA/NM-NMDOH-2020327154/2020|EPI ISL 569628|B.1.370|USA|2020-09-03	North America|hCoV-19/USA/WA-UW-27032/2020|EPI ISL 570787|B.1|USA|2020-09-06	0.0009197560	North America
North America|hCoV-19/USA/IA-GMF-18913/2020|EPI ISL 547788|B.1.1|USA|2020-09-04	North America|hCoV-19/USA/WA-UW-27032/2020|EPI ISL 570787|B.1|USA|2020-09-06	0.0007729325	North America
North America|hCoV-19/USA/WI-UW-1337/2020|EPI ISL 536708|B.1.1|USA|2020-09-04	North America|hCoV-19/USA/WA-UW-27032/2020|EPI ISL 570787|B.1|USA|2020-09-06	0.0006384116	North America
North America|hCoV-19/USA/NM-NMDOH-2020328416/2020|EPI ISL 569655|B.1.3|USA|2020-09-04	North America|hCoV-19/USA/WA-UW-27032/2020|EPI ISL 570787|B.1|USA|2020-09-06	0.0007392358	North America
North America|hCoV-19/USA/NM-NMDOH-2020328404/2020|EPI ISL 569653|B.1.3|USA|2020-09-04	North America|hCoV-19/USA/WA-UW-27032/2020|EPI ISL 570787|B.1|USA|2020-09-06	0.0007728531	North America
North America|hCoV-19/USA/WI-UW-1336/2020|EPI ISL 536707|B.1.1|USA|2020-09-04	North America|hCoV-19/USA/WA-UW-27032/2020|EPI ISL 570787|B.1|USA|2020-09-06	0.0006048191	North America
North America|hCoV-19/USA/WI-UW-1393/2020|EPI ISL 536764|B.1|USA|2020-09-04	North America|hCoV-19/USA/WA-UW-27032/2020|EPI ISL 570787|B.1|USA|2020-09-06	0.0005040501	North America
North America|hCoV-19/USA/WA-UW-27042/2020|EPI ISL 570791|B.1|USA|2020-09-04	North America|hCoV-19/USA/WA-UW-27032/2020|EPI ISL 570787|B.1|USA|2020-09-06	0.0005381656	North America
North America|hCoV-19/USA/WA-UW-27044/2020|EPI ISL 570792|B.1|USA|2020-09-04	North America|hCoV-19/USA/WA-UW-27032/2020|EPI ISL 570787|B.1|USA|2020-09-06	0.0005084558	North America
North America|hCoV-19/USA/NM-NMDOH-2020328407/2020|EPI ISL 569654|B.1.3|USA|2020-09-04	North America|hCoV-19/USA/WA-UW-27032/2020|EPI ISL 570787|B.1|USA|2020-09-06	0.0007779510	North America
North America|hCoV-19/USA/WA-UW-27038/2020|EPI ISL 570790|B.1.3|USA|2020-09-06	North America|hCoV-19/USA/WA-UW-27032/2020|EPI ISL 570787|B.1|USA|2020-09-06	0.0007392788	North America
North America|hCoV-19/USA/WA1/2020|EPI ISL 404895|A|USA|2020-01-19	North America|hCoV-19/USA/WA-UW-27033/2020|EPI ISL 570788|B.1|USA|2020-09-06	0.0004702297	North America
North America|hCoV-19/USA/IL1/2020|EPI ISL 404253|A|USA|2020-01-21	North America|hCoV-19/USA/WA-UW-27033/2020|EPI ISL 570788|B.1|USA|2020-09-06	0.0003695431	North America
North America|hCoV-19/USA/AZ1/2020|EPI ISL 406223|A|USA|2020-01-22	North America|hCoV-19/USA/WA-UW-27033/2020|EPI ISL 570788|B.1|USA|2020-09-06	0.0005038510	North America
North America|hCoV-19/USA/CA2/2020|EPI ISL 406036|B|USA|2020-01-22	North America|hCoV-19/USA/WA-UW-27033/2020|EPI ISL 570788|B.1|USA|2020-09-06	0.0004366533	North America
North America|hCoV-19/Canada/ON ON-VIDO-01-2/2020|EPI ISL 425177|B|Canada|2020-01-23	North America|hCoV-19/USA/WA-UW-27033/2020|EPI ISL 570788|B.1|USA|2020-09-06	0.0004366463	North America
North America|hCoV-19/Canada/ON VIDO-01/2020|EPI ISL 413015|B|Canada|2020-01-23	North America|hCoV-19/USA/WA-UW-27033/2020|EPI ISL 570788|B.1|USA|2020-09-06	0.0004703862	North America
North America|hCoV-19/USA/CA-CDC-1/2020|EPI ISL 406034|A|USA|2020-01-23	North America|hCoV-19/USA/WA-UW-27033/2020|EPI ISL 570788|B.1|USA|2020-09-06	0.0006047041	North America
North America|hCoV-19/USA/WA1-A12/2020|EPI ISL 407214|A|USA|2020-01-25	North America|hCoV-19/USA/WA-UW-27033/2020|EPI ISL 570788|B.1|USA|2020-09-06	0.0004702297	North America
North America|hCoV-19/USA/CA-CDC-6/2020|EPI ISL 410044|B|USA|2020-01-27	North America|hCoV-19/USA/WA-UW-27033/2020|EPI ISL 570788|B.1|USA|2020-09-06	0.0003697419	North America
North America|hCoV-19/USA/CA-CDC-5/2020|EPI ISL 408010|B|USA|2020-01-29	North America|hCoV-19/USA/WA-UW-27033/2020|EPI ISL 570788|B.1|USA|2020-09-06	0.0004366330	North America
North America|hCoV-19/USA/CA-CDC-3/2020|EPI ISL 408008|B|USA|2020-01-29	North America|hCoV-19/USA/WA-UW-27033/2020|EPI ISL 570788|B.1|USA|2020-09-06	0.0004702582	North America
North America|hCoV-19/USA/MA1/2020|EPI ISL 409067|B|USA|2020-01-29	North America|hCoV-19/USA/WA-UW-27033/2020|EPI ISL 570788|B.1|USA|2020-09-06	0.0005038833	North America
North America|hCoV-19/USA/WI1/2020|EPI ISL 408670|B|USA|2020-01-31	North America|hCoV-19/USA/WA-UW-27033/2020|EPI ISL 570788|B.1|USA|2020-09-06	0.0004030784	North America
North America|hCoV-19/Canada/ON-PHL-2445/2020|EPI ISL 413014|B|Canada|2020-01	North America|hCoV-19/USA/WA-UW-27033/2020|EPI ISL 570788|B.1|USA|2020-09-06	0.0004366463	North America
North America|hCoV-19/USA/CA-CDC-7/2020|EPI ISL 411954|A|USA|2020-02-06	North America|hCoV-19/USA/WA-UW-27033/2020|EPI ISL 570788|B.1|USA|2020-09-06	0.0005038582	North America
North America|hCoV-19/USA/CA-CDC-8/2020|EPI ISL 411955|B|USA|2020-02-10	North America|hCoV-19/USA/WA-UW-27033/2020|EPI ISL 570788|B.1|USA|2020-09-06	0.0004030500	North America
North America|hCoV-19/USA/TX1/2020|EPI ISL 411956|A|USA|2020-02-11	North America|hCoV-19/USA/WA-UW-27033/2020|EPI ISL 570788|B.1|USA|2020-09-06	0.0006046858	North America
North America|hCoV-19/Canada/BC 37 0-2/2020|EPI ISL 412965|B.4|Canada|2020-02-16	North America|hCoV-19/USA/WA-UW-27033/2020|EPI ISL 570788|B.1|USA|2020-09-06	0.0005084941	North America
North America|hCoV-19/USA/CruiseA-9/2020|EPI ISL 413614|B|USA|2020-02-17	North America|hCoV-19/USA/WA-UW-27033/2020|EPI ISL 570788|B.1|USA|2020-09-06	0.0004030563	North America
North America|hCoV-19/USA/CruiseA-11/2020|EPI ISL 413616|B|USA|2020-02-17	North America|hCoV-19/USA/WA-UW-27033/2020|EPI ISL 570788|B.1|USA|2020-09-06	0.0004366533	North America
North America|hCoV-19/USA/CruiseA-8/2020|EPI ISL 413613|B|USA|2020-02-17	North America|hCoV-19/USA/WA-UW-27033/2020|EPI ISL 570788|B.1|USA|2020-09-06	0.0004366533	North America
North America|hCoV-19/USA/CruiseA-7/2020|EPI ISL 413612|B|USA|2020-02-17	North America|hCoV-19/USA/WA-UW-27033/2020|EPI ISL 570788|B.1|USA|2020-09-06	0.0005038663	North America
North America|hCoV-19/USA/CruiseA-10/2020|EPI ISL 413615|B|USA|2020-02-17	North America|hCoV-19/USA/WA-UW-27033/2020|EPI ISL 570788|B.1|USA|2020-09-06	0.0004366735	North America
North America|hCoV-19/USA/CruiseA-1/2020|EPI ISL 413606|B|USA|2020-02-17	North America|hCoV-19/USA/WA-UW-27033/2020|EPI ISL 570788|B.1|USA|2020-09-06	0.0004702733	North America
North America|hCoV-19/USA/CruiseA-24/2020|EPI ISL 414483|B|USA|2020-02-17	North America|hCoV-19/USA/WA-UW-27033/2020|EPI ISL 570788|B.1|USA|2020-09-06	0.0005039760	North America
North America|hCoV-19/Panama/328723/2020|EPI ISL 496609|A.2|Panama|2020-02-17	North America|hCoV-19/USA/WA-UW-27033/2020|EPI ISL 570788|B.1|USA|2020-09-06	0.0006183133	North America
North America|hCoV-19/USA/CruiseA-3/2020|EPI ISL 413608|B|USA|2020-02-18	North America|hCoV-19/USA/WA-UW-27033/2020|EPI ISL 570788|B.1|USA|2020-09-06	0.0004030562	North America
North America|hCoV-19/USA/CruiseA-2/2020|EPI ISL 413607|B|USA|2020-02-18	North America|hCoV-19/USA/WA-UW-27033/2020|EPI ISL 570788|B.1|USA|2020-09-06	0.0004702733	North America
North America|hCoV-19/USA/CruiseA-23/2020|EPI ISL 414482|B|USA|2020-02-18	North America|hCoV-19/USA/WA-UW-27033/2020|EPI ISL 570788|B.1|USA|2020-09-06	0.0005711527	North America
North America|hCoV-19/USA/CruiseA-13/2020|EPI ISL 413618|B|USA|2020-02-20	North America|hCoV-19/USA/WA-UW-27033/2020|EPI ISL 570788|B.1|USA|2020-09-06	0.0004030564	North America
North America|hCoV-19/USA/CruiseA-12/2020|EPI ISL 413617|B|USA|2020-02-20	North America|hCoV-19/USA/WA-UW-27033/2020|EPI ISL 570788|B.1|USA|2020-09-06	0.0004366533	North America
North America|hCoV-19/Canada/BC 69243/2020|EPI ISL 415577|B.4|Canada|2020-02-20	North America|hCoV-19/USA/WA-UW-27033/2020|EPI ISL 570788|B.1|USA|2020-09-06	0.0006163064	North America
North America|hCoV-19/USA/CruiseA-5/2020|EPI ISL 413610|B|USA|2020-02-21	North America|hCoV-19/USA/WA-UW-27033/2020|EPI ISL 570788|B.1|USA|2020-09-06	0.0004030564	North America
North America|hCoV-19/USA/CruiseA-6/2020|EPI ISL 413611|B|USA|2020-02-21	North America|hCoV-19/USA/WA-UW-27033/2020|EPI ISL 570788|B.1|USA|2020-09-06	0.0004702657	North America
North America|hCoV-19/USA/CruiseA-21/2020|EPI ISL 414480|B|USA|2020-02-21	North America|hCoV-19/USA/WA-UW-27033/2020|EPI ISL 570788|B.1|USA|2020-09-06	0.0005038977	North America
North America|hCoV-19/Panama/328719/2020|EPI ISL 496607|A.2|Panama|2020-02-22	North America|hCoV-19/USA/WA-UW-27033/2020|EPI ISL 570788|B.1|USA|2020-09-06	0.0006159646	North America
North America|hCoV-19/USA/CA-CDC-9/2020|EPI ISL 412862|B|USA|2020-02-23	North America|hCoV-19/USA/WA-UW-27033/2020|EPI ISL 570788|B.1|USA|2020-09-06	0.0004030376	North America
North America|hCoV-19/USA/CruiseA-17/2020|EPI ISL 413622|B|USA|2020-02-24	North America|hCoV-19/USA/WA-UW-27033/2020|EPI ISL 570788|B.1|USA|2020-09-06	0.0004702950	North America
North America|hCoV-19/USA/CruiseA-18/2020|EPI ISL 413623|B|USA|2020-02-24	North America|hCoV-19/USA/WA-UW-27033/2020|EPI ISL 570788|B.1|USA|2020-09-06	0.0004368936	North America
North America|hCoV-19/USA/CruiseA-26/2020|EPI ISL 414485|B|USA|2020-02-24	North America|hCoV-19/USA/WA-UW-27033/2020|EPI ISL 570788|B.1|USA|2020-09-06	0.0004367252	North America
North America|hCoV-19/USA/CruiseA-14/2020|EPI ISL 413619|B|USA|2020-02-25	North America|hCoV-19/USA/WA-UW-27033/2020|EPI ISL 570788|B.1|USA|2020-09-06	0.0005374520	North America
North America|hCoV-19/USA/CA-CDC-2602/2020|EPI ISL 419554|B|USA|2020-02-26	North America|hCoV-19/USA/WA-UW-27033/2020|EPI ISL 570788|B.1|USA|2020-09-06	0.0004030564	North America
North America|hCoV-19/Canada/ON SHSC-01/2020|EPI ISL 450747|B.4|Canada|2020-02-26	North America|hCoV-19/USA/WA-UW-27033/2020|EPI ISL 570788|B.1|USA|2020-09-06	0.0005432978	North America
North America|hCoV-19/USA/OR 2656/2020|EPI ISL 419558|B|USA|2020-02-27	North America|hCoV-19/USA/WA-UW-27033/2020|EPI ISL 570788|B.1|USA|2020-09-06	0.0004702731	North America
North America|hCoV-19/Mexico/CMX-InDRE-01/2020|EPI ISL 412972|B.1.1|Mexico|2020-02-27	North America|hCoV-19/USA/WA-UW-27033/2020|EPI ISL 570788|B.1|USA|2020-09-06	0.0003358770	North America
North America|hCoV-19/USA/CA-CDPH-UC2/2020|EPI ISL 413558|B|USA|2020-02-27	North America|hCoV-19/USA/WA-UW-27033/2020|EPI ISL 570788|B.1|USA|2020-09-06	0.0005375378	North America
North America|hCoV-19/USA/CA-CDPH-UC3/2020|EPI ISL 413559|B|USA|2020-02-27	North America|hCoV-19/USA/WA-UW-27033/2020|EPI ISL 570788|B.1|USA|2020-09-06	0.0004366918	North America
North America|hCoV-19/USA/CA-CDPH017/2020|EPI ISL 515910|B|USA|2020-02-27	North America|hCoV-19/USA/WA-UW-27033/2020|EPI ISL 570788|B.1|USA|2020-09-06	0.0004368972	North America
North America|hCoV-19/USA/CA-CDPH-UC4/2020|EPI ISL 413561|B|USA|2020-02-27	North America|hCoV-19/USA/WA-UW-27033/2020|EPI ISL 570788|B.1|USA|2020-09-06	0.0004032951	North America
North America|hCoV-19/Canada/BC 13297/2020|EPI ISL 415578|B.4|Canada|2020-02-27	North America|hCoV-19/USA/WA-UW-27033/2020|EPI ISL 570788|B.1|USA|2020-09-06	0.0006106622	North America
North America|hCoV-19/Mexico/CMX-InDRE-07/2020|EPI ISL 452139|B.1.1|Mexico|2020-02-28	North America|hCoV-19/USA/WA-UW-27033/2020|EPI ISL 570788|B.1|USA|2020-09-06	0.0003358770	North America
North America|hCoV-19/USA/FL 5125/2020|EPI ISL 419559|B.1.1|USA|2020-02-28	North America|hCoV-19/USA/WA-UW-27033/2020|EPI ISL 570788|B.1|USA|2020-09-06	0.0003694722	North America
North America|hCoV-19/USA/RI 0520/2020|EPI ISL 419553|B.1.5|USA|2020-02-28	North America|hCoV-19/USA/WA-UW-27033/2020|EPI ISL 570788|B.1|USA|2020-09-06	0.0003358513	North America
North America|hCoV-19/USA/CA-UCLA-260/2020|EPI ISL 537558|B.4|USA|2020-02-28	North America|hCoV-19/USA/WA-UW-27033/2020|EPI ISL 570788|B.1|USA|2020-09-06	0.0005711244	North America
North America|hCoV-19/Panama/328709/2020|EPI ISL 496605|A.2|Panama|2020-02-28	North America|hCoV-19/USA/WA-UW-27033/2020|EPI ISL 570788|B.1|USA|2020-09-06	0.0006508082	North America
North America|hCoV-19/USA/CA-CDPH016/2020|EPI ISL 515909|B|USA|2020-02-28	North America|hCoV-19/USA/WA-UW-27033/2020|EPI ISL 570788|B.1|USA|2020-09-06	0.0004036478	North America
North America|hCoV-19/Canada/BC 17397/2020|EPI ISL 415580|B.4|Canada|2020-02-28	North America|hCoV-19/USA/WA-UW-27033/2020|EPI ISL 570788|B.1|USA|2020-09-06	0.0006105900	North America
North America|hCoV-19/USA/CA-SCCPHD-UC102/2020|EPI ISL 435581|B|USA|2020-02-28	North America|hCoV-19/USA/WA-UW-27033/2020|EPI ISL 570788|B.1|USA|2020-09-06	0.0004448578	North America
North America|hCoV-19/USA/CA-SCCPHD-UC103/2020|EPI ISL 435582|B|USA|2020-02-28	North America|hCoV-19/USA/WA-UW-27033/2020|EPI ISL 570788|B.1|USA|2020-09-06	0.0004108264	North America
North America|hCoV-19/USA/GA 2741/2020|EPI ISL 419556|B.1.1|USA|2020-02-29	North America|hCoV-19/USA/WA-UW-27033/2020|EPI ISL 570788|B.1|USA|2020-09-06	0.0003694893	North America
North America|hCoV-19/USA/NY-Wadsworth-10131-01/2020|EPI ISL 525575|B.4|USA|2020-02-29	North America|hCoV-19/USA/WA-UW-27033/2020|EPI ISL 570788|B.1|USA|2020-09-06	0.0006719926	North America
North America|hCoV-19/USA/NH 0004/2020|EPI ISL 420791|B.1.356|USA|2020-02-29	North America|hCoV-19/USA/WA-UW-27033/2020|EPI ISL 570788|B.1|USA|2020-09-06	0.0002350637	North America
North America|hCoV-19/USA/CA-SCCPHD-UC104/2020|EPI ISL 435583|B.1.255|USA|2020-02-29	North America|hCoV-19/USA/WA-UW-27033/2020|EPI ISL 570788|B.1|USA|2020-09-06	0.0002351268	North America
North America|hCoV-19/USA/CA-SCCPHD-UC108/2020|EPI ISL 435587|B|USA|2020-02-29	North America|hCoV-19/USA/WA-UW-27033/2020|EPI ISL 570788|B.1|USA|2020-09-06	0.0004371378	North America
North America|hCoV-19/USA/NY1-PV08001/2020|EPI ISL 414476|B.4|USA|2020-02-29	North America|hCoV-19/USA/WA-UW-27033/2020|EPI ISL 570788|B.1|USA|2020-09-06	0.0006393899	North America
North America|hCoV-19/USA/TX 2039/2020|EPI ISL 420796|B|USA|2020-02-29	North America|hCoV-19/USA/WA-UW-27033/2020|EPI ISL 570788|B.1|USA|2020-09-06	0.0004704095	North America
North America|hCoV-19/USA/CA-SCCPHD-UC14/2020|EPI ISL 417318|B|USA|2020-02-29	North America|hCoV-19/USA/WA-UW-27033/2020|EPI ISL 570788|B.1|USA|2020-09-06	0.0004046060	North America
North America|hCoV-19/USA/CA-SCCPHD-UC105/2020|EPI ISL 435584|B.1.255|USA|2020-02-29	North America|hCoV-19/USA/WA-UW-27033/2020|EPI ISL 570788|B.1|USA|2020-09-06	0.0002430217	North America
North America|hCoV-19/Canada/ON-PHL-5472/2020|EPI ISL 418325|B.4|Canada|2020-02	North America|hCoV-19/USA/WA-UW-27033/2020|EPI ISL 570788|B.1|USA|2020-09-06	0.0005376359	North America
North America|hCoV-19/Canada/BC 25367465/2020|EPI ISL 463220|B.1.5|Canada|2020-02	North America|hCoV-19/USA/WA-UW-27033/2020|EPI ISL 570788|B.1|USA|2020-09-06	0.0003358513	North America
North America|hCoV-19/Canada/ON-PHL-8751/2020|EPI ISL 418345|B.1.255|Canada|2020-02	North America|hCoV-19/USA/WA-UW-27033/2020|EPI ISL 570788|B.1|USA|2020-09-06	0.0002350637	North America
North America|hCoV-19/Canada/ON-PHL-2259/2020|EPI ISL 418344|B.1.255|Canada|2020-02	North America|hCoV-19/USA/WA-UW-27033/2020|EPI ISL 570788|B.1|USA|2020-09-06	0.0002352217	North America
North America|hCoV-19/Canada/ON-PHL-2273/2020|EPI ISL 418383|B.4|Canada|2020-02	North America|hCoV-19/USA/WA-UW-27033/2020|EPI ISL 570788|B.1|USA|2020-09-06	0.0006425732	North America
North America|hCoV-19/Canada/ON-PHL-2294/2020|EPI ISL 418384|B.4|Canada|2020-02	North America|hCoV-19/USA/WA-UW-27033/2020|EPI ISL 570788|B.1|USA|2020-09-06	0.0005860631	North America
North America|hCoV-19/USA/RI 0556/2020|EPI ISL 420795|B.1|USA|2020-03-01	North America|hCoV-19/USA/WA-UW-27033/2020|EPI ISL 570788|B.1|USA|2020-09-06	0.0003022599	North America
North America|hCoV-19/Belize/CDC-6846/2020|EPI ISL 509712|B.1.1|Belize|2020-03-01	North America|hCoV-19/USA/WA-UW-27033/2020|EPI ISL 570788|B.1|USA|2020-09-06	0.0004030873	North America
North America|hCoV-19/Canada/BC 02421/2020|EPI ISL 415581|B.4|Canada|2020-03-01	North America|hCoV-19/USA/WA-UW-27033/2020|EPI ISL 570788|B.1|USA|2020-09-06	0.0005374931	North America
North America|hCoV-19/Canada/QC-LSPQ-L00210314/2020|EPI ISL 535716|B.4|Canada|2020-03-01	North America|hCoV-19/USA/WA-UW-27033/2020|EPI ISL 570788|B.1|USA|2020-09-06	0.0006719518	North America
North America|hCoV-19/USA/OR 5430/2020|EPI ISL 420794|B|USA|2020-03-01	North America|hCoV-19/USA/WA-UW-27033/2020|EPI ISL 570788|B.1|USA|2020-09-06	0.0004702733	North America
North America|hCoV-19/USA/NY-SURV0144/2020|EPI ISL 436050|B|USA|2020-03-02	North America|hCoV-19/USA/WA-UW-27033/2020|EPI ISL 570788|B.1|USA|2020-09-06	0.0004702657	North America
North America|hCoV-19/USA/NH 0008/2020|EPI ISL 420792|B.1.356|USA|2020-03-02	North America|hCoV-19/USA/WA-UW-27033/2020|EPI ISL 570788|B.1|USA|2020-09-06	0.0002350637	North America
North America|hCoV-19/USA/NY 2929/2020|EPI ISL 420793|B.1|USA|2020-03-02	North America|hCoV-19/USA/WA-UW-27033/2020|EPI ISL 570788|B.1|USA|2020-09-06	0.0001678958	North America
North America|hCoV-19/Canada/BC 41851/2020|EPI ISL 415584|A|Canada|2020-03-02	North America|hCoV-19/USA/WA-UW-27033/2020|EPI ISL 570788|B.1|USA|2020-09-06	0.0005374863	North America
North America|hCoV-19/USA/FL 6318/2020|EPI ISL 420785|B.1.1|USA|2020-03-02	North America|hCoV-19/USA/WA-UW-27033/2020|EPI ISL 570788|B.1|USA|2020-09-06	0.0003358883	North America
North America|hCoV-19/USA/GA 1299/2020|EPI ISL 420787|B.1.1|USA|2020-03-03	North America|hCoV-19/USA/WA-UW-27033/2020|EPI ISL 570788|B.1|USA|2020-09-06	0.0003694892	North America
North America|hCoV-19/USA/NY-Wadsworth-10496-01/2020|EPI ISL 426025|B.1|USA|2020-03-03	North America|hCoV-19/USA/WA-UW-27033/2020|EPI ISL 570788|B.1|USA|2020-09-06	0.0002014791	North America
North America|hCoV-19/Canada/BC 40860/2020|EPI ISL 415583|B|Canada|2020-03-03	North America|hCoV-19/USA/WA-UW-27033/2020|EPI ISL 570788|B.1|USA|2020-09-06	0.0003694438	North America
North America|hCoV-19/USA/NY-Wadsworth-10528-01/2020|EPI ISL 426026|B.1|USA|2020-03-03	North America|hCoV-19/USA/WA-UW-27033/2020|EPI ISL 570788|B.1|USA|2020-09-06	0.0002014884	North America
North America|hCoV-19/USA/NY-Wadsworth-10495-01/2020|EPI ISL 425224|B.1|USA|2020-03-03	North America|hCoV-19/USA/WA-UW-27033/2020|EPI ISL 570788|B.1|USA|2020-09-06	0.0001678958	North America
North America|hCoV-19/USA/NY-Wadsworth-10690-01/2020|EPI ISL 426028|B.1|USA|2020-03-04	North America|hCoV-19/USA/WA-UW-27033/2020|EPI ISL 570788|B.1|USA|2020-09-06	0.0002686745	North America
North America|hCoV-19/USA/NJ 3201/2020|EPI ISL 424901|B.1|USA|2020-03-04	North America|hCoV-19/USA/WA-UW-27033/2020|EPI ISL 570788|B.1|USA|2020-09-06	0.0003022601	North America
North America|hCoV-19/USA/MD 0026/2020|EPI ISL 424869|B.1.255|USA|2020-03-04	North America|hCoV-19/USA/WA-UW-27033/2020|EPI ISL 570788|B.1|USA|2020-09-06	0.0002686620	North America
North America|hCoV-19/USA/MA 9704/2020|EPI ISL 424911|B.1|USA|2020-03-04	North America|hCoV-19/USA/WA-UW-27033/2020|EPI ISL 570788|B.1|USA|2020-09-06	0.0002350637	North America
North America|hCoV-19/USA/NY-Wadsworth-10683-01/2020|EPI ISL 426027|B.40|USA|2020-03-04	North America|hCoV-19/USA/WA-UW-27033/2020|EPI ISL 570788|B.1|USA|2020-09-06	0.0006047322	North America
North America|hCoV-19/Canada/BC 8159203/2020|EPI ISL 418848|A|Canada|2020-03-05	North America|hCoV-19/USA/WA-UW-27033/2020|EPI ISL 570788|B.1|USA|2020-09-06	0.0005038430	North America
North America|hCoV-19/USA/RI 0702/2020|EPI ISL 424887|B.1|USA|2020-03-05	North America|hCoV-19/USA/WA-UW-27033/2020|EPI ISL 570788|B.1|USA|2020-09-06	0.0001678958	North America
North America|hCoV-19/USA/NE 6605/2020|EPI ISL 424874|B.3|USA|2020-03-05	North America|hCoV-19/USA/WA-UW-27033/2020|EPI ISL 570788|B.1|USA|2020-09-06	0.0004702582	North America
North America|hCoV-19/USA/MA 1355/2020|EPI ISL 424913|B|USA|2020-03-05	North America|hCoV-19/USA/WA-UW-27033/2020|EPI ISL 570788|B.1|USA|2020-09-06	0.0004702515	North America
North America|hCoV-19/USA/SC 3572/2020|EPI ISL 424905|B.1|USA|2020-03-05	North America|hCoV-19/USA/WA-UW-27033/2020|EPI ISL 570788|B.1|USA|2020-09-06	0.0003022740	North America
North America|hCoV-19/USA/MA 3672/2020|EPI ISL 424844|B.1|USA|2020-03-06	North America|hCoV-19/USA/WA-UW-27033/2020|EPI ISL 570788|B.1|USA|2020-09-06	0.0002350637	North America
North America|hCoV-19/USA/NY-Wadsworth-11244-01/2020|EPI ISL 525580|B.1|USA|2020-03-06	North America|hCoV-19/USA/WA-UW-27033/2020|EPI ISL 570788|B.1|USA|2020-09-06	0.0002014852	North America
North America|hCoV-19/USA/NY-Wadsworth-11291-01/2020|EPI ISL 426044|B.1|USA|2020-03-06	North America|hCoV-19/USA/WA-UW-27033/2020|EPI ISL 570788|B.1|USA|2020-09-06	0.0002014852	North America
North America|hCoV-19/USA/NY-Wadsworth-11202-01/2020|EPI ISL 426042|B.1|USA|2020-03-06	North America|hCoV-19/USA/WA-UW-27033/2020|EPI ISL 570788|B.1|USA|2020-09-06	0.0002686496	North America
North America|hCoV-19/USA/MA 3653/2020|EPI ISL 424920|B.1|USA|2020-03-06	North America|hCoV-19/USA/WA-UW-27033/2020|EPI ISL 570788|B.1|USA|2020-09-06	0.0002686496	North America
North America|hCoV-19/USA/NY-Wadsworth-11513-01/2020|EPI ISL 525582|B.1|USA|2020-03-07	North America|hCoV-19/USA/WA-UW-27033/2020|EPI ISL 570788|B.1|USA|2020-09-06	0.0001678958	North America
North America|hCoV-19/USA/MA-MGH-00416/2020|EPI ISL 460353|B.1|USA|2020-03-07	North America|hCoV-19/USA/WA-UW-27033/2020|EPI ISL 570788|B.1|USA|2020-09-06	0.0002686496	North America
North America|hCoV-19/Canada/BC 8718874/2020|EPI ISL 418852|A|Canada|2020-03-07	North America|hCoV-19/USA/WA-UW-27033/2020|EPI ISL 570788|B.1|USA|2020-09-06	0.0005038430	North America
North America|hCoV-19/USA/MA-MGH-00417/2020|EPI ISL 460117|B.1|USA|2020-03-07	North America|hCoV-19/USA/WA-UW-27033/2020|EPI ISL 570788|B.1|USA|2020-09-06	0.0002686496	North America
North America|hCoV-19/USA/IN 82003/2020|EPI ISL 426423|B.1|USA|2020-03-08	North America|hCoV-19/USA/WA-UW-27033/2020|EPI ISL 570788|B.1|USA|2020-09-06	0.0002688392	North America
North America|hCoV-19/USA/OH 0023/2020|EPI ISL 424880|B.1|USA|2020-03-08	North America|hCoV-19/USA/WA-UW-27033/2020|EPI ISL 570788|B.1|USA|2020-09-06	0.0001678958	North America
North America|hCoV-19/USA/IA 6394/2020|EPI ISL 424865|B.1|USA|2020-03-08	North America|hCoV-19/USA/WA-UW-27033/2020|EPI ISL 570788|B.1|USA|2020-09-06	0.0002686620	North America
North America|hCoV-19/USA/MA-MGH-00444/2020|EPI ISL 460354|B.1|USA|2020-03-08	North America|hCoV-19/USA/WA-UW-27033/2020|EPI ISL 570788|B.1|USA|2020-09-06	0.0003022509	North America
North America|hCoV-19/USA/NY-Wadsworth-11661-01/2020|EPI ISL 529034|B.1|USA|2020-03-08	North America|hCoV-19/USA/WA-UW-27033/2020|EPI ISL 570788|B.1|USA|2020-09-06	0.0002014791	North America
North America|hCoV-19/USA/FL-CDC-2316/2020|EPI ISL 452132|B.1.255|USA|2020-03-09	North America|hCoV-19/USA/WA-UW-27033/2020|EPI ISL 570788|B.1|USA|2020-09-06	0.0002687038	North America
North America|hCoV-19/USA/RI 0882/2020|EPI ISL 426435|B.1.265|USA|2020-03-09	North America|hCoV-19/USA/WA-UW-27033/2020|EPI ISL 570788|B.1|USA|2020-09-06	0.0002014791	North America
North America|hCoV-19/Jamaica/JM-CDC-0869/2020|EPI ISL 450793|B.40|Jamaica|2020-03-09	North America|hCoV-19/USA/WA-UW-27033/2020|EPI ISL 570788|B.1|USA|2020-09-06	0.0005711153	North America
North America|hCoV-19/USA/NY-SURV0444/2020|EPI ISL 436067|B.1|USA|2020-03-09	North America|hCoV-19/USA/WA-UW-27033/2020|EPI ISL 570788|B.1|USA|2020-09-06	0.0002350637	North America
North America|hCoV-19/USA/LA-CDC-0499/2020|EPI ISL 452106|B.1.265|USA|2020-03-10	North America|hCoV-19/USA/WA-UW-27033/2020|EPI ISL 570788|B.1|USA|2020-09-06	0.0002014791	North America
North America|hCoV-19/USA/CA-SCCPHD-UC155/2020|EPI ISL 435634|B|USA|2020-03-10	North America|hCoV-19/USA/WA-UW-27033/2020|EPI ISL 570788|B.1|USA|2020-09-06	0.0004366463	North America
North America|hCoV-19/USA/NY-SURV0863/2020|EPI ISL 436075|B.1|USA|2020-03-10	North America|hCoV-19/USA/WA-UW-27033/2020|EPI ISL 570788|B.1|USA|2020-09-06	0.0002014791	North America
North America|hCoV-19/USA/VA-DCLS-0530/2020|EPI ISL 485832|B.1|USA|2020-03-10	North America|hCoV-19/USA/WA-UW-27033/2020|EPI ISL 570788|B.1|USA|2020-09-06	0.0002014884	North America
North America|hCoV-19/USA/WA-UW122/2020|EPI ISL 416660|B.1|USA|2020-03-10	North America|hCoV-19/USA/WA-UW-27033/2020|EPI ISL 570788|B.1|USA|2020-09-06	0.0001678958	North America
North America|hCoV-19/Jamaica/JM-CDC-0078/2020|EPI ISL 450792|B|Jamaica|2020-03-11	North America|hCoV-19/USA/WA-UW-27033/2020|EPI ISL 570788|B.1|USA|2020-09-06	0.0005375017	North America
North America|hCoV-19/USA/NY-Wadsworth-13245-01/2020|EPI ISL 525599|B.39|USA|2020-03-11	North America|hCoV-19/USA/WA-UW-27033/2020|EPI ISL 570788|B.1|USA|2020-09-06	0.0006383311	North America
North America|hCoV-19/USA/MN-MDH-1274/2020|EPI ISL 482995|B.1.1|USA|2020-03-11	North America|hCoV-19/USA/WA-UW-27033/2020|EPI ISL 570788|B.1|USA|2020-09-06	0.0003694722	North America
North America|hCoV-19/USA/CA-SCCPHD-UC158/2020|EPI ISL 435637|B|USA|2020-03-11	North America|hCoV-19/USA/WA-UW-27033/2020|EPI ISL 570788|B.1|USA|2020-09-06	0.0004702515	North America
North America|hCoV-19/Canada/BC 6404889/2020|EPI ISL 418838|B.1.265|Canada|2020-03-12	North America|hCoV-19/USA/WA-UW-27033/2020|EPI ISL 570788|B.1|USA|2020-09-06	0.0002014791	North America
North America|hCoV-19/USA/CA-SCCPHD-UC162/2020|EPI ISL 435641|B|USA|2020-03-12	North America|hCoV-19/USA/WA-UW-27033/2020|EPI ISL 570788|B.1|USA|2020-09-06	0.0004366533	North America
North America|hCoV-19/USA/NY-WCMP2D04P/2020|EPI ISL 427528|B.1.5|USA|2020-03-12	North America|hCoV-19/USA/WA-UW-27033/2020|EPI ISL 570788|B.1|USA|2020-09-06	0.0002350745	North America
North America|hCoV-19/USA/VA-DCLS-0548/2020|EPI ISL 485849|B.1.1|USA|2020-03-12	North America|hCoV-19/USA/WA-UW-27033/2020|EPI ISL 570788|B.1|USA|2020-09-06	0.0004030687	North America
North America|hCoV-19/USA/VA-DCLS-0554/2020|EPI ISL 485855|B|USA|2020-03-13	North America|hCoV-19/USA/WA-UW-27033/2020|EPI ISL 570788|B.1|USA|2020-09-06	0.0005710980	North America
North America|hCoV-19/USA/CA-QDX-110/2020|EPI ISL 468562|B.1.265|USA|2020-03-13	North America|hCoV-19/USA/WA-UW-27033/2020|EPI ISL 570788|B.1|USA|2020-09-06	0.0002350637	North America
North America|hCoV-19/Canada/BC 9345042/2020|EPI ISL 418856|B.1.5|Canada|2020-03-13	North America|hCoV-19/USA/WA-UW-27033/2020|EPI ISL 570788|B.1|USA|2020-09-06	0.0003022600	North America
North America|hCoV-19/USA/NY-WCMP5F01P/2020|EPI ISL 427540|B.1|USA|2020-03-13	North America|hCoV-19/USA/WA-UW-27033/2020|EPI ISL 570788|B.1|USA|2020-09-06	0.0002350854	North America
North America|hCoV-19/Canada/NS 30/2020|EPI ISL 429812|B.1|Canada|2020-03-14	North America|hCoV-19/USA/WA-UW-27033/2020|EPI ISL 570788|B.1|USA|2020-09-06	0.0002014791	North America
North America|hCoV-19/USA/MA-QDX-68/2020|EPI ISL 467864|B.1|USA|2020-03-14	North America|hCoV-19/USA/WA-UW-27033/2020|EPI ISL 570788|B.1|USA|2020-09-06	0.0003022600	North America
North America|hCoV-19/USA/MN-QDX-967/2020|EPI ISL 571766|B.1.370|USA|2020-03-14	North America|hCoV-19/USA/WA-UW-27033/2020|EPI ISL 570788|B.1|USA|2020-09-06	0.0002350637	North America
North America|hCoV-19/USA/MN-MDH-93/2020|EPI ISL 460074|B.1.1|USA|2020-03-14	North America|hCoV-19/USA/WA-UW-27033/2020|EPI ISL 570788|B.1|USA|2020-09-06	0.0004030687	North America
North America|hCoV-19/USA/AZ-TG268917/2020|EPI ISL 426519|B.1|USA|2020-03-14	North America|hCoV-19/USA/WA-UW-27033/2020|EPI ISL 570788|B.1|USA|2020-09-06	0.0002014791	North America
North America|hCoV-19/USA/NY-WCMP10A02P/2020|EPI ISL 427553|B.1.3|USA|2020-03-15	North America|hCoV-19/USA/WA-UW-27033/2020|EPI ISL 570788|B.1|USA|2020-09-06	0.0003358357	North America
North America|hCoV-19/USA/MN-QDX-1024/2020|EPI ISL 571750|B.1.265|USA|2020-03-15	North America|hCoV-19/USA/WA-UW-27033/2020|EPI ISL 570788|B.1|USA|2020-09-06	0.0002686496	North America
North America|hCoV-19/Mexico/CMX-INER-04/2020|EPI ISL 424626|B.1.201|Mexico|2020-03-15	North America|hCoV-19/USA/WA-UW-27033/2020|EPI ISL 570788|B.1|USA|2020-09-06	0.0003358566	North America
North America|hCoV-19/USA/CA-QDX-33/2020|EPI ISL 467827|B.6|USA|2020-03-15	North America|hCoV-19/USA/WA-UW-27033/2020|EPI ISL 570788|B.1|USA|2020-09-06	0.0005038744	North America
North America|hCoV-19/Costa Rica/01/2020|EPI ISL 434533|B.1|Costa Rica|2020-03-16	North America|hCoV-19/USA/WA-UW-27033/2020|EPI ISL 570788|B.1|USA|2020-09-06	0.0003358668	North America
North America|hCoV-19/USA/NY-WCMP11B03P/2020|EPI ISL 427585|B.1.3|USA|2020-03-16	North America|hCoV-19/USA/WA-UW-27033/2020|EPI ISL 570788|B.1|USA|2020-09-06	0.0003022552	North America
North America|hCoV-19/USA/MN-MDH-97/2020|EPI ISL 460077|B.1|USA|2020-03-16	North America|hCoV-19/USA/WA-UW-27033/2020|EPI ISL 570788|B.1|USA|2020-09-06	0.0002014791	North America
North America|hCoV-19/Canada/ON MU-S26/2020|EPI ISL 463975|B.1|Canada|2020-03-16	North America|hCoV-19/USA/WA-UW-27033/2020|EPI ISL 570788|B.1|USA|2020-09-06	0.0003022649	North America
North America|hCoV-19/USA/NY-SURV0183/2020|EPI ISL 436057|B.1|USA|2020-03-17	North America|hCoV-19/USA/WA-UW-27033/2020|EPI ISL 570788|B.1|USA|2020-09-06	0.0002014791	North America
North America|hCoV-19/USA/AZ-TG269848/2020|EPI ISL 426527|B.1.5|USA|2020-03-17	North America|hCoV-19/USA/WA-UW-27033/2020|EPI ISL 570788|B.1|USA|2020-09-06	0.0002686745	North America
North America|hCoV-19/USA/NY-QDX-865/2020|EPI ISL 571672|B.1|USA|2020-03-17	North America|hCoV-19/USA/WA-UW-27033/2020|EPI ISL 570788|B.1|USA|2020-09-06	0.0002014791	North America
North America|hCoV-19/USA/AK-PHL011/2020|EPI ISL 431014|B|USA|2020-03-17	North America|hCoV-19/USA/WA-UW-27033/2020|EPI ISL 570788|B.1|USA|2020-09-06	0.0006047042	North America
North America|hCoV-19/USA/MI-QDX-645/2020|EPI ISL 571370|B.1|USA|2020-03-18	North America|hCoV-19/USA/WA-UW-27033/2020|EPI ISL 570788|B.1|USA|2020-09-06	0.0002014791	North America
North America|hCoV-19/USA/NY-NYUMC43/2020|EPI ISL 419704|B.1|USA|2020-03-18	North America|hCoV-19/USA/WA-UW-27033/2020|EPI ISL 570788|B.1|USA|2020-09-06	0.0002350637	North America
North America|hCoV-19/USA/MI-QDX-638/2020|EPI ISL 571363|B.1|USA|2020-03-18	North America|hCoV-19/USA/WA-UW-27033/2020|EPI ISL 570788|B.1|USA|2020-09-06	0.0002350637	North America
North America|hCoV-19/USA/NY-NYUMC223/2020|EPI ISL 427518|B.1|USA|2020-03-18	North America|hCoV-19/USA/WA-UW-27033/2020|EPI ISL 570788|B.1|USA|2020-09-06	0.0002014884	North America
North America|hCoV-19/USA/AK-PHL013/2020|EPI ISL 431015|B.1|USA|2020-03-19	North America|hCoV-19/USA/WA-UW-27033/2020|EPI ISL 570788|B.1|USA|2020-09-06	0.0002686620	North America
North America|hCoV-19/USA/WI-UW-172/2020|EPI ISL 428268|B|USA|2020-03-19	North America|hCoV-19/USA/WA-UW-27033/2020|EPI ISL 570788|B.1|USA|2020-09-06	0.0004366533	North America
North America|hCoV-19/USA/IL-QDX-1108/2020|EPI ISL 571846|B.1.1|USA|2020-03-19	North America|hCoV-19/USA/WA-UW-27033/2020|EPI ISL 570788|B.1|USA|2020-09-06	0.0003694722	North America
North America|hCoV-19/USA/ID-QDX-1094/2020|EPI ISL 571835|B.1.370|USA|2020-03-19	North America|hCoV-19/USA/WA-UW-27033/2020|EPI ISL 570788|B.1|USA|2020-09-06	0.0002686496	North America
North America|hCoV-19/USA/MN-MDH-1281/2020|EPI ISL 483002|B.1.1.10|USA|2020-03-19	North America|hCoV-19/USA/WA-UW-27033/2020|EPI ISL 570788|B.1|USA|2020-09-06	0.0005039049	North America
North America|hCoV-19/USA/WA-UW-1688/2020|EPI ISL 424192|B|USA|2020-03-20	North America|hCoV-19/USA/WA-UW-27033/2020|EPI ISL 570788|B.1|USA|2020-09-06	0.0005039251	North America
North America|hCoV-19/Canada/QC-LSPQ-L00228954/2020|EPI ISL 535882|B.4|Canada|2020-03-20	North America|hCoV-19/USA/WA-UW-27033/2020|EPI ISL 570788|B.1|USA|2020-09-06	0.0007056391	North America
North America|hCoV-19/USA/MI-QDX-710/2020|EPI ISL 571443|B.1|USA|2020-03-20	North America|hCoV-19/USA/WA-UW-27033/2020|EPI ISL 570788|B.1|USA|2020-09-06	0.0002014791	North America
North America|hCoV-19/USA/ID-UW-1925/2020|EPI ISL 424321|B.1.370|USA|2020-03-20	North America|hCoV-19/USA/WA-UW-27033/2020|EPI ISL 570788|B.1|USA|2020-09-06	0.0002350637	North America
North America|hCoV-19/USA/NY-NYUMC687/2020|EPI ISL 451402|B.1|USA|2020-03-21	North America|hCoV-19/USA/WA-UW-27033/2020|EPI ISL 570788|B.1|USA|2020-09-06	0.0002350637	North America
North America|hCoV-19/USA/IL-NM0125/2020|EPI ISL 444607|B.1|USA|2020-03-21	North America|hCoV-19/USA/WA-UW-27033/2020|EPI ISL 570788|B.1|USA|2020-09-06	0.0003022509	North America
North America|hCoV-19/USA/MI-QDX-299/2020|EPI ISL 571043|B.1|USA|2020-03-21	North America|hCoV-19/USA/WA-UW-27033/2020|EPI ISL 570788|B.1|USA|2020-09-06	0.0002350745	North America
North America|hCoV-19/USA/TX-HMH0140/2020|EPI ISL 434839|B.1.370|USA|2020-03-21	North America|hCoV-19/USA/WA-UW-27033/2020|EPI ISL 570788|B.1|USA|2020-09-06	0.0002350637	North America
North America|hCoV-19/Canada/QC-LSPQ-L00231296/2020|EPI ISL 535952|B.1|Canada|2020-03-22	North America|hCoV-19/USA/WA-UW-27033/2020|EPI ISL 570788|B.1|USA|2020-09-06	0.0002686620	North America
North America|hCoV-19/USA/FL-QDX-912/2020|EPI ISL 571596|B.1|USA|2020-03-22	North America|hCoV-19/USA/WA-UW-27033/2020|EPI ISL 570788|B.1|USA|2020-09-06	0.0003022600	North America
North America|hCoV-19/Canada/QC-LSPQ-L00232064/2020|EPI ISL 535971|B|Canada|2020-03-22	North America|hCoV-19/USA/WA-UW-27033/2020|EPI ISL 570788|B.1|USA|2020-09-06	0.0005375017	North America
North America|hCoV-19/USA/MI-QDX-317/2020|EPI ISL 571061|B.1|USA|2020-03-22	North America|hCoV-19/USA/WA-UW-27033/2020|EPI ISL 570788|B.1|USA|2020-09-06	0.0002014791	North America
North America|hCoV-19/USA/NY-QDX-798/2020|EPI ISL 571550|B.1.370|USA|2020-03-22	North America|hCoV-19/USA/WA-UW-27033/2020|EPI ISL 570788|B.1|USA|2020-09-06	0.0002350637	North America
North America|hCoV-19/USA/MI-QDX-491/2020|EPI ISL 571225|B.1|USA|2020-03-23	North America|hCoV-19/USA/WA-UW-27033/2020|EPI ISL 570788|B.1|USA|2020-09-06	0.0002350745	North America
North America|hCoV-19/USA/FL-BPHL-0693/2020|EPI ISL 509751|B.1|USA|2020-03-23	North America|hCoV-19/USA/WA-UW-27033/2020|EPI ISL 570788|B.1|USA|2020-09-06	0.0002686496	North America
North America|hCoV-19/USA/MI-QDX-358/2020|EPI ISL 571101|B.1|USA|2020-03-23	North America|hCoV-19/USA/WA-UW-27033/2020|EPI ISL 570788|B.1|USA|2020-09-06	0.0002014852	North America
North America|hCoV-19/USA/CA-QDX-939/2020|EPI ISL 571584|B.1|USA|2020-03-23	North America|hCoV-19/USA/WA-UW-27033/2020|EPI ISL 570788|B.1|USA|2020-09-06	0.0002350637	North America
North America|hCoV-19/USA/MN-MDH-1291/2020|EPI ISL 483011|B.1|USA|2020-03-24	North America|hCoV-19/USA/WA-UW-27033/2020|EPI ISL 570788|B.1|USA|2020-09-06	0.0002014884	North America
North America|hCoV-19/USA/PA-MGSC53-05/2020|EPI ISL 436501|B.1|USA|2020-03-24	North America|hCoV-19/USA/WA-UW-27033/2020|EPI ISL 570788|B.1|USA|2020-09-06	0.0002014791	North America
North America|hCoV-19/USA/MD-HP00037/2020|EPI ISL 434587|B.1|USA|2020-03-24	North America|hCoV-19/USA/WA-UW-27033/2020|EPI ISL 570788|B.1|USA|2020-09-06	0.0002014884	North America
North America|hCoV-19/USA/CA-CZB-59X002/2020|EPI ISL 450484|B|USA|2020-03-24	North America|hCoV-19/USA/WA-UW-27033/2020|EPI ISL 570788|B.1|USA|2020-09-06	0.0004030378	North America
North America|hCoV-19/USA/MI-QDX-502/2020|EPI ISL 571236|B.1|USA|2020-03-24	North America|hCoV-19/USA/WA-UW-27033/2020|EPI ISL 570788|B.1|USA|2020-09-06	0.0002350745	North America
North America|hCoV-19/USA/CA-CSMC19/2020|EPI ISL 475628|B.1|USA|2020-03-25	North America|hCoV-19/USA/WA-UW-27033/2020|EPI ISL 570788|B.1|USA|2020-09-06	0.0002350779	North America
North America|hCoV-19/USA/TX-HMH0371/2020|EPI ISL 434962|B.1.5|USA|2020-03-25	North America|hCoV-19/USA/WA-UW-27033/2020|EPI ISL 570788|B.1|USA|2020-09-06	0.0002686620	North America
North America|hCoV-19/USA/AZ-TG271591/2020|EPI ISL 426536|B.1.265|USA|2020-03-25	North America|hCoV-19/USA/WA-UW-27033/2020|EPI ISL 570788|B.1|USA|2020-09-06	0.0002350637	North America
North America|hCoV-19/USA/OR-PROV-230/2020|EPI ISL 482465|B.1.255|USA|2020-03-25	North America|hCoV-19/USA/WA-UW-27033/2020|EPI ISL 570788|B.1|USA|2020-09-06	0.0002350637	North America
North America|hCoV-19/USA/MI-MDHHS-SC21126/2020|EPI ISL 507902|B.1|USA|2020-03-26	North America|hCoV-19/USA/WA-UW-27033/2020|EPI ISL 570788|B.1|USA|2020-09-06	0.0002350637	North America
North America|hCoV-19/USA/MN-MDH-1451/2020|EPI ISL 514670|B.1|USA|2020-03-26	North America|hCoV-19/USA/WA-UW-27033/2020|EPI ISL 570788|B.1|USA|2020-09-06	0.0003022601	North America
North America|hCoV-19/USA/NY-NYUMC694/2020|EPI ISL 451409|B.1|USA|2020-03-26	North America|hCoV-19/USA/WA-UW-27033/2020|EPI ISL 570788|B.1|USA|2020-09-06	0.0002014884	North America
North America|hCoV-19/USA/NY-Wadsworth-30593-01/2020|EPI ISL 525632|B.1.1|USA|2020-03-26	North America|hCoV-19/USA/WA-UW-27033/2020|EPI ISL 570788|B.1|USA|2020-09-06	0.0004030809	North America
North America|hCoV-19/USA/PA-MGSC38-05/2020|EPI ISL 436486|B.1.255|USA|2020-03-26	North America|hCoV-19/USA/WA-UW-27033/2020|EPI ISL 570788|B.1|USA|2020-09-06	0.0002350637	North America
North America|hCoV-19/USA/MA-MGH-00200/2020|EPI ISL 460410|B.1.255|USA|2020-03-27	North America|hCoV-19/USA/WA-UW-27033/2020|EPI ISL 570788|B.1|USA|2020-09-06	0.0003022601	North America
North America|hCoV-19/Canada/Qc-L00240857/2020|EPI ISL 450306|B.1|Canada|2020-03-27	North America|hCoV-19/USA/WA-UW-27033/2020|EPI ISL 570788|B.1|USA|2020-09-06	0.0003358566	North America
North America|hCoV-19/USA/OR-PROV-038/2020|EPI ISL 482320|B.3|USA|2020-03-27	North America|hCoV-19/USA/WA-UW-27033/2020|EPI ISL 570788|B.1|USA|2020-09-06	0.0005038735	North America
North America|hCoV-19/USA/MA-MGH-00208/2020|EPI ISL 460108|B.1|USA|2020-03-27	North America|hCoV-19/USA/WA-UW-27033/2020|EPI ISL 570788|B.1|USA|2020-09-06	0.0003022600	North America
North America|hCoV-19/Canada/Qc-L00240556/2020|EPI ISL 450302|B.1.147|Canada|2020-03-27	North America|hCoV-19/USA/WA-UW-27033/2020|EPI ISL 570788|B.1|USA|2020-09-06	0.0003022509	North America
North America|hCoV-19/USA/TX-HMH0312/2020|EPI ISL 434928|B.1.265|USA|2020-03-28	North America|hCoV-19/USA/WA-UW-27033/2020|EPI ISL 570788|B.1|USA|2020-09-06	0.0002686496	North America
North America|hCoV-19/USA/WI-UW-243/2020|EPI ISL 428339|B|USA|2020-03-28	North America|hCoV-19/USA/WA-UW-27033/2020|EPI ISL 570788|B.1|USA|2020-09-06	0.0004030564	North America
North America|hCoV-19/USA/CA-CZB-1279/2020|EPI ISL 454637|B.1.5|USA|2020-03-28	North America|hCoV-19/USA/WA-UW-27033/2020|EPI ISL 570788|B.1|USA|2020-09-06	0.0002350745	North America
North America|hCoV-19/Canada/QC-LSPQ-L00242051/2020|EPI ISL 536308|B.1|Canada|2020-03-28	North America|hCoV-19/USA/WA-UW-27033/2020|EPI ISL 570788|B.1|USA|2020-09-06	0.0002351490	North America
North America|hCoV-19/USA/OR-PROV-224/2020|EPI ISL 482459|B.54|USA|2020-03-28	North America|hCoV-19/USA/WA-UW-27033/2020|EPI ISL 570788|B.1|USA|2020-09-06	0.0005374769	North America
North America|hCoV-19/USA/ID-UW-4448/2020|EPI ISL 426074|B.1.370|USA|2020-03-29	North America|hCoV-19/USA/WA-UW-27033/2020|EPI ISL 570788|B.1|USA|2020-09-06	0.0003358256	North America
North America|hCoV-19/USA/MN-MDH-277/2020|EPI ISL 450751|B.1.5|USA|2020-03-29	North America|hCoV-19/USA/WA-UW-27033/2020|EPI ISL 570788|B.1|USA|2020-09-06	0.0003022600	North America
North America|hCoV-19/USA/WA-UW-2609/2020|EPI ISL 486006|B.1|USA|2020-03-29	North America|hCoV-19/USA/WA-UW-27033/2020|EPI ISL 570788|B.1|USA|2020-09-06	0.0002350637	North America
North America|hCoV-19/USA/CA-UCLA-154/2020|EPI ISL 537493|A|USA|2020-03-29	North America|hCoV-19/USA/WA-UW-27033/2020|EPI ISL 570788|B.1|USA|2020-09-06	0.0006383311	North America
North America|hCoV-19/Canada/QC-LSPQ-L00242235/2020|EPI ISL 536313|B.1|Canada|2020-03-29	North America|hCoV-19/USA/WA-UW-27033/2020|EPI ISL 570788|B.1|USA|2020-09-06	0.0002350745	North America
North America|hCoV-19/USA/NY-NYUMC681/2020|EPI ISL 450398|B.1|USA|2020-03-30	North America|hCoV-19/USA/WA-UW-27033/2020|EPI ISL 570788|B.1|USA|2020-09-06	0.0002350708	North America
North America|hCoV-19/USA/WI-UW-105/2020|EPI ISL 425162|B.1|USA|2020-03-30	North America|hCoV-19/USA/WA-UW-27033/2020|EPI ISL 570788|B.1|USA|2020-09-06	0.0002014791	North America
North America|hCoV-19/USA/NY-NYUMC571/2020|EPI ISL 444688|B.1|USA|2020-03-30	North America|hCoV-19/USA/WA-UW-27033/2020|EPI ISL 570788|B.1|USA|2020-09-06	0.0002350637	North America
North America|hCoV-19/USA/CT-UW-2469/2020|EPI ISL 485922|B.1.255|USA|2020-03-30	North America|hCoV-19/USA/WA-UW-27033/2020|EPI ISL 570788|B.1|USA|2020-09-06	0.0003022369	North America
North America|hCoV-19/USA/NY-NYUMC586/2020|EPI ISL 444703|B.1|USA|2020-03-30	North America|hCoV-19/USA/WA-UW-27033/2020|EPI ISL 570788|B.1|USA|2020-09-06	0.0002686826	North America
North America|hCoV-19/USA/PA-MGEL89/2020|EPI ISL 454372|B.1|USA|2020-03-31	North America|hCoV-19/USA/WA-UW-27033/2020|EPI ISL 570788|B.1|USA|2020-09-06	0.0002686496	North America
North America|hCoV-19/USA/CT-UW-4251/2020|EPI ISL 427164|B.1|USA|2020-03-31	North America|hCoV-19/USA/WA-UW-27033/2020|EPI ISL 570788|B.1|USA|2020-09-06	0.0003022692	North America
North America|hCoV-19/USA/TX-HMH0409/2020|EPI ISL 434995|B.1.265|USA|2020-03-31	North America|hCoV-19/USA/WA-UW-27033/2020|EPI ISL 570788|B.1|USA|2020-09-06	0.0002686496	North America
North America|hCoV-19/USA/TX-HMH0384/2020|EPI ISL 434972|B.1.370|USA|2020-03-31	North America|hCoV-19/USA/WA-UW-27033/2020|EPI ISL 570788|B.1|USA|2020-09-06	0.0003022461	North America
North America|hCoV-19/USA/LA-SR0275/2020|EPI ISL 445130|B.1.370|USA|2020-03-31	North America|hCoV-19/USA/WA-UW-27033/2020|EPI ISL 570788|B.1|USA|2020-09-06	0.0003022369	North America
North America|hCoV-19/USA/NY-NYUMC164/2020|EPI ISL 426619|B.1|USA|2020-04-01	North America|hCoV-19/USA/WA-UW-27033/2020|EPI ISL 570788|B.1|USA|2020-09-06	0.0002014884	North America
North America|hCoV-19/USA/NY-NYUMC173/2020|EPI ISL 427470|B.1|USA|2020-04-01	North America|hCoV-19/USA/WA-UW-27033/2020|EPI ISL 570788|B.1|USA|2020-09-06	0.0002686577	North America
North America|hCoV-19/USA/CT-Yale-257/2020|EPI ISL 469183|B.1|USA|2020-04-01	North America|hCoV-19/USA/WA-UW-27033/2020|EPI ISL 570788|B.1|USA|2020-09-06	0.0004030436	North America
North America|hCoV-19/USA/CT-UW-6274/2020|EPI ISL 570094|B.1.1|USA|2020-04-01	North America|hCoV-19/USA/WA-UW-27033/2020|EPI ISL 570788|B.1|USA|2020-09-06	0.0004703448	North America
North America|hCoV-19/USA/CA-ALSR-1497/2020|EPI ISL 494622|B.1.370|USA|2020-04-01	North America|hCoV-19/USA/WA-UW-27033/2020|EPI ISL 570788|B.1|USA|2020-09-06	0.0003358668	North America
North America|hCoV-19/USA/CT-UW-6573/2020|EPI ISL 437870|B.1|USA|2020-04-02	North America|hCoV-19/USA/WA-UW-27033/2020|EPI ISL 570788|B.1|USA|2020-09-06	0.0002350637	North America
North America|hCoV-19/USA/PA-MGEL99/2020|EPI ISL 454379|B.1.3|USA|2020-04-02	North America|hCoV-19/USA/WA-UW-27033/2020|EPI ISL 570788|B.1|USA|2020-09-06	0.0003022552	North America
North America|hCoV-19/USA/AZ-TG273316/2020|EPI ISL 426568|B.1|USA|2020-04-02	North America|hCoV-19/USA/WA-UW-27033/2020|EPI ISL 570788|B.1|USA|2020-09-06	0.0003358513	North America
North America|hCoV-19/USA/FL-BPHL-0166/2020|EPI ISL 480817|B.1|USA|2020-04-02	North America|hCoV-19/USA/WA-UW-27033/2020|EPI ISL 570788|B.1|USA|2020-09-06	0.0002014791	North America
North America|hCoV-19/USA/WA-S339/2020|EPI ISL 434099|B.1|USA|2020-04-02	North America|hCoV-19/USA/WA-UW-27033/2020|EPI ISL 570788|B.1|USA|2020-09-06	0.0003358926	North America
North America|hCoV-19/USA/FL-AO2N/2020|EPI ISL 527381|B.1.1|USA|2020-04-03	North America|hCoV-19/USA/WA-UW-27033/2020|EPI ISL 570788|B.1|USA|2020-09-06	0.0003362158	North America
North America|hCoV-19/USA/NY-NYUMC248/2020|EPI ISL 428762|B.1|USA|2020-04-03	North America|hCoV-19/USA/WA-UW-27033/2020|EPI ISL 570788|B.1|USA|2020-09-06	0.0002014791	North America
North America|hCoV-19/USA/MA-MGH-00663/2020|EPI ISL 460377|B.1.356|USA|2020-04-03	North America|hCoV-19/USA/WA-UW-27033/2020|EPI ISL 570788|B.1|USA|2020-09-06	0.0002686496	North America
North America|hCoV-19/Canada/ON-OICR-SLB2829/2020|EPI ISL 538355|B.1|Canada|2020-04-03	North America|hCoV-19/USA/WA-UW-27033/2020|EPI ISL 570788|B.1|USA|2020-09-06	0.0002350637	North America
North America|hCoV-19/USA/ID-UW-6457/2020|EPI ISL 437833|B.1.370|USA|2020-04-03	North America|hCoV-19/USA/WA-UW-27033/2020|EPI ISL 570788|B.1|USA|2020-09-06	0.0002350637	North America
North America|hCoV-19/USA/MD-MDH-0027/2020|EPI ISL 481273|B.40|USA|2020-04-04	North America|hCoV-19/USA/WA-UW-27033/2020|EPI ISL 570788|B.1|USA|2020-09-06	0.0006047322	North America
North America|hCoV-19/USA/AK-PHL108/2020|EPI ISL 492059|B.1|USA|2020-04-04	North America|hCoV-19/USA/WA-UW-27033/2020|EPI ISL 570788|B.1|USA|2020-09-06	0.0002686578	North America
North America|hCoV-19/USA/MN-MDH-1668/2020|EPI ISL 560755|B.40|USA|2020-04-04	North America|hCoV-19/USA/WA-UW-27033/2020|EPI ISL 570788|B.1|USA|2020-09-06	0.0006047225	North America
North America|hCoV-19/USA/TX-HMH-466/2020|EPI ISL 543786|B.1.370|USA|2020-04-04	North America|hCoV-19/USA/WA-UW-27033/2020|EPI ISL 570788|B.1|USA|2020-09-06	0.0002686577	North America
North America|hCoV-19/USA/CA-CSMC117/2020|EPI ISL 475593|B.1|USA|2020-04-04	North America|hCoV-19/USA/WA-UW-27033/2020|EPI ISL 570788|B.1|USA|2020-09-06	0.0004030564	North America
North America|hCoV-19/USA/LA-SR0324/2020|EPI ISL 450178|B.1.265|USA|2020-04-05	North America|hCoV-19/USA/WA-UW-27033/2020|EPI ISL 570788|B.1|USA|2020-09-06	0.0002014791	North America
North America|hCoV-19/USA/NY-NYUMC253/2020|EPI ISL 428767|B.1|USA|2020-04-05	North America|hCoV-19/USA/WA-UW-27033/2020|EPI ISL 570788|B.1|USA|2020-09-06	0.0003358513	North America
North America|hCoV-19/USA/NY-Wadsworth-38698-01/2020|EPI ISL 525653|B.1|USA|2020-04-05	North America|hCoV-19/USA/WA-UW-27033/2020|EPI ISL 570788|B.1|USA|2020-09-06	0.0003358615	North America
North America|hCoV-19/USA/NY-NYUMC236/2020|EPI ISL 427635|B.1|USA|2020-04-05	North America|hCoV-19/USA/WA-UW-27033/2020|EPI ISL 570788|B.1|USA|2020-09-06	0.0002350637	North America
North America|hCoV-19/USA/CA-CSMC118/2020|EPI ISL 475594|B.1|USA|2020-04-05	North America|hCoV-19/USA/WA-UW-27033/2020|EPI ISL 570788|B.1|USA|2020-09-06	0.0002014852	North America
North America|hCoV-19/USA/NY-NYUMC264/2020|EPI ISL 428778|B.1.3|USA|2020-04-06	North America|hCoV-19/USA/WA-UW-27033/2020|EPI ISL 570788|B.1|USA|2020-09-06	0.0003022461	North America
North America|hCoV-19/USA/CA-ALSR-1147/2020|EPI ISL 494392|B.1.98|USA|2020-04-06	North America|hCoV-19/USA/WA-UW-27033/2020|EPI ISL 570788|B.1|USA|2020-09-06	0.0003358411	North America
North America|hCoV-19/USA/NY-NYUMC272/2020|EPI ISL 428786|B.1|USA|2020-04-06	North America|hCoV-19/USA/WA-UW-27033/2020|EPI ISL 570788|B.1|USA|2020-09-06	0.0002350637	North America
North America|hCoV-19/USA/CT-UW-5073/2020|EPI ISL 429645|B.1.255|USA|2020-04-06	North America|hCoV-19/USA/WA-UW-27033/2020|EPI ISL 570788|B.1|USA|2020-09-06	0.0002686496	North America
North America|hCoV-19/USA/MA-MGH-00696/2020|EPI ISL 460422|A.2|USA|2020-04-06	North America|hCoV-19/USA/WA-UW-27033/2020|EPI ISL 570788|B.1|USA|2020-09-06	0.0008064073	North America
North America|hCoV-19/USA/UT-01578/2020|EPI ISL 449824|B.1.5|USA|2020-04-07	North America|hCoV-19/USA/WA-UW-27033/2020|EPI ISL 570788|B.1|USA|2020-09-06	0.0002350745	North America
North America|hCoV-19/USA/NV-NSPHL-A0070/2020|EPI ISL 515350|B.1|USA|2020-04-07	North America|hCoV-19/USA/WA-UW-27033/2020|EPI ISL 570788|B.1|USA|2020-09-06	0.0002014791	North America
North America|hCoV-19/USA/CA-ALSR-0521-IPL/2020|EPI ISL 483199|B.1|USA|2020-04-07	North America|hCoV-19/USA/WA-UW-27033/2020|EPI ISL 570788|B.1|USA|2020-09-06	0.0002014852	North America
North America|hCoV-19/USA/NY-NYUMC333/2020|EPI ISL 430360|B.1|USA|2020-04-07	North America|hCoV-19/USA/WA-UW-27033/2020|EPI ISL 570788|B.1|USA|2020-09-06	0.0003022509	North America
North America|hCoV-19/USA/NY-NYUMC345/2020|EPI ISL 430372|B.1.3|USA|2020-04-07	North America|hCoV-19/USA/WA-UW-27033/2020|EPI ISL 570788|B.1|USA|2020-09-06	0.0002350637	North America
North America|hCoV-19/USA/CO-CSU-C2980-2/2020|EPI ISL 527411|B.1|USA|2020-04-08	North America|hCoV-19/USA/WA-UW-27033/2020|EPI ISL 570788|B.1|USA|2020-09-06	0.0003358357	North America
North America|hCoV-19/USA/CA-CZB-1343/2020|EPI ISL 468361|B|USA|2020-04-08	North America|hCoV-19/USA/WA-UW-27033/2020|EPI ISL 570788|B.1|USA|2020-09-06	0.0005038582	North America
North America|hCoV-19/USA/MN-MDH-387/2020|EPI ISL 437367|B.40|USA|2020-04-08	North America|hCoV-19/USA/WA-UW-27033/2020|EPI ISL 570788|B.1|USA|2020-09-06	0.0006383413	North America
North America|hCoV-19/USA/NY-NYU-VC-022/2020|EPI ISL 479674|B.1.3|USA|2020-04-08	North America|hCoV-19/USA/WA-UW-27033/2020|EPI ISL 570788|B.1|USA|2020-09-06	0.0003022461	North America
North America|hCoV-19/USA/CT-UW-6780/2020|EPI ISL 570145|B.1|USA|2020-04-09	North America|hCoV-19/USA/WA-UW-27033/2020|EPI ISL 570788|B.1|USA|2020-09-06	0.0003022509	North America
North America|hCoV-19/Canada/QC AM4/2020|EPI ISL 515214|B.1.147|Canada|2020-04-09	North America|hCoV-19/USA/WA-UW-27033/2020|EPI ISL 570788|B.1|USA|2020-09-06	0.0003022509	North America
North America|hCoV-19/USA/VA-DCLS-0239/2020|EPI ISL 452814|B.1|USA|2020-04-09	North America|hCoV-19/USA/WA-UW-27033/2020|EPI ISL 570788|B.1|USA|2020-09-06	0.0002014852	North America
North America|hCoV-19/USA/MI-MDHHS-SC21926/2020|EPI ISL 565986|B.1|USA|2020-04-09	North America|hCoV-19/USA/WA-UW-27033/2020|EPI ISL 570788|B.1|USA|2020-09-06	0.0002350745	North America
North America|hCoV-19/USA/CA-SR0356/2020|EPI ISL 458241|B.1|USA|2020-04-09	North America|hCoV-19/USA/WA-UW-27033/2020|EPI ISL 570788|B.1|USA|2020-09-06	0.0002686496	North America
North America|hCoV-19/USA/TX-QDX-218/2020|EPI ISL 498738|B.1.1|USA|2020-04-10	North America|hCoV-19/USA/WA-UW-27033/2020|EPI ISL 570788|B.1|USA|2020-09-06	0.0004366868	North America
North America|hCoV-19/USA/NY-NYUMC380/2020|EPI ISL 430407|B.1|USA|2020-04-10	North America|hCoV-19/USA/WA-UW-27033/2020|EPI ISL 570788|B.1|USA|2020-09-06	0.0003022649	North America
North America|hCoV-19/USA/TX-HMH-983/2020|EPI ISL 545945|B.1|USA|2020-04-10	North America|hCoV-19/USA/WA-UW-27033/2020|EPI ISL 570788|B.1|USA|2020-09-06	0.0002014791	North America
North America|hCoV-19/USA/CT-UW-6709/2020|EPI ISL 570137|B.1|USA|2020-04-10	North America|hCoV-19/USA/WA-UW-27033/2020|EPI ISL 570788|B.1|USA|2020-09-06	0.0002014852	North America
North America|hCoV-19/USA/VA-DCLS-0635/2020|EPI ISL 495307|B.1.3|USA|2020-04-11	North America|hCoV-19/USA/WA-UW-27033/2020|EPI ISL 570788|B.1|USA|2020-09-06	0.0003358513	North America
North America|hCoV-19/USA/LA-GBCL-26684444/2020|EPI ISL 485269|B.1|USA|2020-04-11	North America|hCoV-19/USA/WA-UW-27033/2020|EPI ISL 570788|B.1|USA|2020-09-06	0.0003022509	North America
North America|hCoV-19/USA/VA-DCLS-0099/2020|EPI ISL 434593|B.1|USA|2020-04-11	North America|hCoV-19/USA/WA-UW-27033/2020|EPI ISL 570788|B.1|USA|2020-09-06	0.0002014791	North America
North America|hCoV-19/USA/OR-PROV-057/2020|EPI ISL 482337|B.1|USA|2020-04-11	North America|hCoV-19/USA/WA-UW-27033/2020|EPI ISL 570788|B.1|USA|2020-09-06	0.0002015806	North America
North America|hCoV-19/Canada/ON-OICR-SLB2869/2020|EPI ISL 538386|B.1.1|Canada|2020-04-11	North America|hCoV-19/USA/WA-UW-27033/2020|EPI ISL 570788|B.1|USA|2020-09-06	0.0003694833	North America
North America|hCoV-19/USA/TX-HMH-1271/2020|EPI ISL 542621|B.1|USA|2020-04-12	North America|hCoV-19/USA/WA-UW-27033/2020|EPI ISL 570788|B.1|USA|2020-09-06	0.0002686620	North America
North America|hCoV-19/USA/OH-OSUP0024/2020|EPI ISL 430010|B.1|USA|2020-04-12	North America|hCoV-19/USA/WA-UW-27033/2020|EPI ISL 570788|B.1|USA|2020-09-06	0.0002016713	North America
North America|hCoV-19/USA/MI-MDHHS-SC21928/2020|EPI ISL 565988|B.1|USA|2020-04-12	North America|hCoV-19/USA/WA-UW-27033/2020|EPI ISL 570788|B.1|USA|2020-09-06	0.0002350816	North America
North America|hCoV-19/Canada/ON-UHTC 0070/2020|EPI ISL 464022|B.1.1|Canada|2020-04-12	North America|hCoV-19/USA/WA-UW-27033/2020|EPI ISL 570788|B.1|USA|2020-09-06	0.0004702875	North America
North America|hCoV-19/USA/CA-CSMC16/2020|EPI ISL 475625|B.1|USA|2020-04-13	North America|hCoV-19/USA/WA-UW-27033/2020|EPI ISL 570788|B.1|USA|2020-09-06	0.0004031188	North America
North America|hCoV-19/USA/TX-HMH-1546/2020|EPI ISL 542786|B.1|USA|2020-04-13	North America|hCoV-19/USA/WA-UW-27033/2020|EPI ISL 570788|B.1|USA|2020-09-06	0.0002350708	North America
North America|hCoV-19/USA/NJ-NYUMC401/2020|EPI ISL 430428|B.1|USA|2020-04-13	North America|hCoV-19/USA/WA-UW-27033/2020|EPI ISL 570788|B.1|USA|2020-09-06	0.0002014791	North America
North America|hCoV-19/USA/CA-ALSR-1222/2020|EPI ISL 494446|B.1.5|USA|2020-04-13	North America|hCoV-19/USA/WA-UW-27033/2020|EPI ISL 570788|B.1|USA|2020-09-06	0.0003358513	North America
North America|hCoV-19/USA/FL-BPHL-0321/2020|EPI ISL 489730|B.1|USA|2020-04-13	North America|hCoV-19/USA/WA-UW-27033/2020|EPI ISL 570788|B.1|USA|2020-09-06	0.0002686620	North America
North America|hCoV-19/USA/VA-DCLS-0159/2020|EPI ISL 437792|B.1|USA|2020-04-14	North America|hCoV-19/USA/WA-UW-27033/2020|EPI ISL 570788|B.1|USA|2020-09-06	0.0002014791	North America
North America|hCoV-19/USA/MN-CDC-6538/2020|EPI ISL 527724|B.1|USA|2020-04-14	North America|hCoV-19/USA/WA-UW-27033/2020|EPI ISL 570788|B.1|USA|2020-09-06	0.0002014884	North America
North America|hCoV-19/USA/NY-NYUMC428/2020|EPI ISL 435495|B.1|USA|2020-04-14	North America|hCoV-19/USA/WA-UW-27033/2020|EPI ISL 570788|B.1|USA|2020-09-06	0.0001678958	North America
North America|hCoV-19/USA/NY-NYUMC446/2020|EPI ISL 435513|B.1|USA|2020-04-14	North America|hCoV-19/USA/WA-UW-27033/2020|EPI ISL 570788|B.1|USA|2020-09-06	0.0002350745	North America
North America|hCoV-19/USA/UN-UW-2897/2020|EPI ISL 485969|B.1|USA|2020-04-15	North America|hCoV-19/USA/WA-UW-27033/2020|EPI ISL 570788|B.1|USA|2020-09-06	0.0001678958	North America
North America|hCoV-19/USA/CA-ALSR-0472-SAN/2020|EPI ISL 483162|B.1|USA|2020-04-15	North America|hCoV-19/USA/WA-UW-27033/2020|EPI ISL 570788|B.1|USA|2020-09-06	0.0003358513	North America
North America|hCoV-19/USA/LA-EVTL09/2020|EPI ISL 435042|B.1.370|USA|2020-04-15	North America|hCoV-19/USA/WA-UW-27033/2020|EPI ISL 570788|B.1|USA|2020-09-06	0.0003358357	North America
North America|hCoV-19/USA/IL-UW-358/2020|EPI ISL 450712|B.1|USA|2020-04-15	North America|hCoV-19/USA/WA-UW-27033/2020|EPI ISL 570788|B.1|USA|2020-09-06	0.0002350637	North America
North America|hCoV-19/USA/VA-DCLS-0135/2020|EPI ISL 437774|B.1|USA|2020-04-15	North America|hCoV-19/USA/WA-UW-27033/2020|EPI ISL 570788|B.1|USA|2020-09-06	0.0002350745	North America
North America|hCoV-19/USA/MN-CDC-6551/2020|EPI ISL 527728|B.1|USA|2020-04-16	North America|hCoV-19/USA/WA-UW-27033/2020|EPI ISL 570788|B.1|USA|2020-09-06	0.0002350745	North America
North America|hCoV-19/USA/TX-HMH-3056/2020|EPI ISL 543962|B.1.1|USA|2020-04-16	North America|hCoV-19/USA/WA-UW-27033/2020|EPI ISL 570788|B.1|USA|2020-09-06	0.0004366665	North America
North America|hCoV-19/USA/VA-DCLS-0193/2020|EPI ISL 437408|B.1|USA|2020-04-16	North America|hCoV-19/USA/WA-UW-27033/2020|EPI ISL 570788|B.1|USA|2020-09-06	0.0002014791	North America
North America|hCoV-19/USA/WY-WYPHL-20009305/2020|EPI ISL 539796|B.1|USA|2020-04-16	North America|hCoV-19/USA/WA-UW-27033/2020|EPI ISL 570788|B.1|USA|2020-09-06	0.0002014852	North America
North America|hCoV-19/USA/TX-HMH-920/2020|EPI ISL 545919|B.1.370|USA|2020-04-17	North America|hCoV-19/USA/WA-UW-27033/2020|EPI ISL 570788|B.1|USA|2020-09-06	0.0003358358	North America
North America|hCoV-19/USA/VA-DCLS-0672/2020|EPI ISL 500835|B.1.3|USA|2020-04-17	North America|hCoV-19/USA/WA-UW-27033/2020|EPI ISL 570788|B.1|USA|2020-09-06	0.0003358513	North America
North America|hCoV-19/USA/LA-GBCL-26544570/2020|EPI ISL 485142|B.1.370|USA|2020-04-17	North America|hCoV-19/USA/WA-UW-27033/2020|EPI ISL 570788|B.1|USA|2020-09-06	0.0003694327	North America
North America|hCoV-19/USA/MN-MDH-1246/2020|EPI ISL 482967|B.1|USA|2020-04-17	North America|hCoV-19/USA/WA-UW-27033/2020|EPI ISL 570788|B.1|USA|2020-09-06	0.0002014791	North America
North America|hCoV-19/USA/VA-DCLS-0248/2020|EPI ISL 452822|B.1.3|USA|2020-04-17	North America|hCoV-19/USA/WA-UW-27033/2020|EPI ISL 570788|B.1|USA|2020-09-06	0.0003022369	North America
North America|hCoV-19/USA/WA-UW-7671/2020|EPI ISL 570190|B.4|USA|2020-04-18	North America|hCoV-19/USA/WA-UW-27033/2020|EPI ISL 570788|B.1|USA|2020-09-06	0.0007392335	North America
North America|hCoV-19/USA/CA-ALSR-0611-SAN/2020|EPI ISL 483256|B.1.5|USA|2020-04-18	North America|hCoV-19/USA/WA-UW-27033/2020|EPI ISL 570788|B.1|USA|2020-09-06	0.0003358668	North America
North America|hCoV-19/USA/WA-UW-2414/2020|EPI ISL 485990|B.1|USA|2020-04-18	North America|hCoV-19/USA/WA-UW-27033/2020|EPI ISL 570788|B.1|USA|2020-09-06	0.0004030442	North America
North America|hCoV-19/USA/VA-DCLS-0683/2020|EPI ISL 500845|B.1|USA|2020-04-18	North America|hCoV-19/USA/WA-UW-27033/2020|EPI ISL 570788|B.1|USA|2020-09-06	0.0003360125	North America
North America|hCoV-19/USA/WA-UW-7777/2020|EPI ISL 570194|B.1|USA|2020-04-19	North America|hCoV-19/USA/WA-UW-27033/2020|EPI ISL 570788|B.1|USA|2020-09-06	0.0002014852	North America
North America|hCoV-19/USA/WA-UW-2428/2020|EPI ISL 485992|B.1|USA|2020-04-19	North America|hCoV-19/USA/WA-UW-27033/2020|EPI ISL 570788|B.1|USA|2020-09-06	0.0002686745	North America
North America|hCoV-19/USA/MI-MDHHS-SC20220/2020|EPI ISL 447190|B.1|USA|2020-04-19	North America|hCoV-19/USA/WA-UW-27033/2020|EPI ISL 570788|B.1|USA|2020-09-06	0.0002350637	North America
North America|hCoV-19/USA/WA-S608/2020|EPI ISL 438161|B.1.1|USA|2020-04-19	North America|hCoV-19/USA/WA-UW-27033/2020|EPI ISL 570788|B.1|USA|2020-09-06	0.0004366867	North America
North America|hCoV-19/USA/WA-S649/2020|EPI ISL 438202|B.1.1|USA|2020-04-19	North America|hCoV-19/USA/WA-UW-27033/2020|EPI ISL 570788|B.1|USA|2020-09-06	0.0004366665	North America
North America|hCoV-19/USA/NY-NYUMC449/2020|EPI ISL 435516|B.1|USA|2020-04-20	North America|hCoV-19/USA/WA-UW-27033/2020|EPI ISL 570788|B.1|USA|2020-09-06	0.0002014791	North America
North America|hCoV-19/USA/NY-NYUMC459/2020|EPI ISL 435525|B.1.3|USA|2020-04-20	North America|hCoV-19/USA/WA-UW-27033/2020|EPI ISL 570788|B.1|USA|2020-09-06	0.0003022461	North America
North America|hCoV-19/USA/MI-UM-2006S001114/2020|EPI ISL 495585|B.1|USA|2020-04-20	North America|hCoV-19/USA/WA-UW-27033/2020|EPI ISL 570788|B.1|USA|2020-09-06	0.0001678958	North America
North America|hCoV-19/USA/TX-HMH-1252/2020|EPI ISL 542613|B.1.370|USA|2020-04-20	North America|hCoV-19/USA/WA-UW-27033/2020|EPI ISL 570788|B.1|USA|2020-09-06	0.0003022369	North America
North America|hCoV-19/USA/LA-GBCL-26513049/2020|EPI ISL 485089|B.1.370|USA|2020-04-21	North America|hCoV-19/USA/WA-UW-27033/2020|EPI ISL 570788|B.1|USA|2020-09-06	0.0002350708	North America
North America|hCoV-19/USA/TX-HMH-1396/2020|EPI ISL 542694|B.1|USA|2020-04-21	North America|hCoV-19/USA/WA-UW-27033/2020|EPI ISL 570788|B.1|USA|2020-09-06	0.0002686496	North America
North America|hCoV-19/USA/UN-CDC-7467/2020|EPI ISL 514072|B.1.1|USA|2020-04-21	North America|hCoV-19/USA/WA-UW-27033/2020|EPI ISL 570788|B.1|USA|2020-09-06	0.0003694721	North America
North America|hCoV-19/USA/NY-NYUMC476/2020|EPI ISL 435541|B.1|USA|2020-04-21	North America|hCoV-19/USA/WA-UW-27033/2020|EPI ISL 570788|B.1|USA|2020-09-06	0.0003358513	North America
North America|hCoV-19/USA/LA-GBCL-26513062/2020|EPI ISL 485095|B.1.265|USA|2020-04-21	North America|hCoV-19/USA/WA-UW-27033/2020|EPI ISL 570788|B.1|USA|2020-09-06	0.0003358566	North America
North America|hCoV-19/USA/TX-HMH-1337/2020|EPI ISL 542657|B.1|USA|2020-04-22	North America|hCoV-19/USA/WA-UW-27033/2020|EPI ISL 570788|B.1|USA|2020-09-06	0.0002350708	North America
North America|hCoV-19/USA/LA-GBCL-26513029/2020|EPI ISL 485080|B.1.370|USA|2020-04-22	North America|hCoV-19/USA/WA-UW-27033/2020|EPI ISL 570788|B.1|USA|2020-09-06	0.0002350708	North America
North America|hCoV-19/USA/VA-DCLS-0288/2020|EPI ISL 463094|B.1.3|USA|2020-04-22	North America|hCoV-19/USA/WA-UW-27033/2020|EPI ISL 570788|B.1|USA|2020-09-06	0.0003694439	North America
North America|hCoV-19/USA/TX-HMH-1189/2020|EPI ISL 542577|B.1.1.61|USA|2020-04-22	North America|hCoV-19/USA/WA-UW-27033/2020|EPI ISL 570788|B.1|USA|2020-09-06	0.0005711500	North America
North America|hCoV-19/USA/OR-PROV-103/2020|EPI ISL 482373|B|USA|2020-04-23	North America|hCoV-19/USA/WA-UW-27033/2020|EPI ISL 570788|B.1|USA|2020-09-06	0.0005375852	North America
North America|hCoV-19/USA/LA-EVTL043/2020|EPI ISL 451204|B.1.370|USA|2020-04-23	North America|hCoV-19/USA/WA-UW-27033/2020|EPI ISL 570788|B.1|USA|2020-09-06	0.0004030565	North America
North America|hCoV-19/USA/WA-S848/2020|EPI ISL 463338|B.1.124|USA|2020-04-23	North America|hCoV-19/USA/WA-UW-27033/2020|EPI ISL 570788|B.1|USA|2020-09-06	0.0003358513	North America
North America|hCoV-19/USA/CA-ALSR-0645-IPL/2020|EPI ISL 483277|B.1.5|USA|2020-04-23	North America|hCoV-19/USA/WA-UW-27033/2020|EPI ISL 570788|B.1|USA|2020-09-06	0.0003358513	North America
North America|hCoV-19/USA/VA-DCLS-0292/2020|EPI ISL 463096|B.1|USA|2020-04-23	North America|hCoV-19/USA/WA-UW-27033/2020|EPI ISL 570788|B.1|USA|2020-09-06	0.0002350745	North America
North America|hCoV-19/USA/LA-EVTL028/2020|EPI ISL 435566|B.1.265|USA|2020-04-24	North America|hCoV-19/USA/WA-UW-27033/2020|EPI ISL 570788|B.1|USA|2020-09-06	0.0002686496	North America
North America|hCoV-19/USA/LA-EVTL026/2020|EPI ISL 435564|B.1|USA|2020-04-24	North America|hCoV-19/USA/WA-UW-27033/2020|EPI ISL 570788|B.1|USA|2020-09-06	0.0002350637	North America
North America|hCoV-19/USA/NY-NYUMC483/2020|EPI ISL 435548|B.1|USA|2020-04-24	North America|hCoV-19/USA/WA-UW-27033/2020|EPI ISL 570788|B.1|USA|2020-09-06	0.0002014852	North America
North America|hCoV-19/USA/CA-ALSR-1202/2020|EPI ISL 494434|B.1|USA|2020-04-24	North America|hCoV-19/USA/WA-UW-27033/2020|EPI ISL 570788|B.1|USA|2020-09-06	0.0003358824	North America
North America|hCoV-19/USA/NY-NYUMC838/2020|EPI ISL 460603|B.1.3|USA|2020-04-24	North America|hCoV-19/USA/WA-UW-27033/2020|EPI ISL 570788|B.1|USA|2020-09-06	0.0002687209	North America
North America|hCoV-19/USA/VA-DCLS-1129/2020|EPI ISL 529922|B.1|USA|2020-04-25	North America|hCoV-19/USA/WA-UW-27033/2020|EPI ISL 570788|B.1|USA|2020-09-06	0.0002351930	North America
North America|hCoV-19/USA/MN-MDH-1131/2020|EPI ISL 476716|B.1|USA|2020-04-25	North America|hCoV-19/USA/WA-UW-27033/2020|EPI ISL 570788|B.1|USA|2020-09-06	0.0002014791	North America
North America|hCoV-19/USA/VA-DCLS-1141/2020|EPI ISL 529930|B.1|USA|2020-04-25	North America|hCoV-19/USA/WA-UW-27033/2020|EPI ISL 570788|B.1|USA|2020-09-06	0.0001678958	North America
North America|hCoV-19/USA/TX-HMH-1524/2020|EPI ISL 542773|B.1.370|USA|2020-04-25	North America|hCoV-19/USA/WA-UW-27033/2020|EPI ISL 570788|B.1|USA|2020-09-06	0.0003022509	North America
North America|hCoV-19/USA/LA-GBCL-26492480/2020|EPI ISL 485046|B.1.370|USA|2020-04-25	North America|hCoV-19/USA/WA-UW-27033/2020|EPI ISL 570788|B.1|USA|2020-09-06	0.0003022552	North America
North America|hCoV-19/USA/VA-DCLS-0411/2020|EPI ISL 467805|B.1|USA|2020-04-26	North America|hCoV-19/USA/WA-UW-27033/2020|EPI ISL 570788|B.1|USA|2020-09-06	0.0002350745	North America
North America|hCoV-19/USA/CA-CZB-1150/2020|EPI ISL 454615|B.1|USA|2020-04-26	North America|hCoV-19/USA/WA-UW-27033/2020|EPI ISL 570788|B.1|USA|2020-09-06	0.0003022601	North America
North America|hCoV-19/USA/MI-MDHHS-SC20637/2020|EPI ISL 462719|B.1|USA|2020-04-26	North America|hCoV-19/USA/WA-UW-27033/2020|EPI ISL 570788|B.1|USA|2020-09-06	0.0004030378	North America
North America|hCoV-19/USA/VA-DCLS-0414/2020|EPI ISL 467808|B.1|USA|2020-04-26	North America|hCoV-19/USA/WA-UW-27033/2020|EPI ISL 570788|B.1|USA|2020-09-06	0.0002686620	North America
North America|hCoV-19/USA/VI-CDC-4371/2020|EPI ISL 454649|B.1|USA|2020-04-26	North America|hCoV-19/USA/WA-UW-27033/2020|EPI ISL 570788|B.1|USA|2020-09-06	0.0001678958	North America
North America|hCoV-19/USA/UT-CDC-9755/2020|EPI ISL 509692|B.1.178|USA|2020-04-27	North America|hCoV-19/USA/WA-UW-27033/2020|EPI ISL 570788|B.1|USA|2020-09-06	0.0005038744	North America
North America|hCoV-19/USA/CA-ALSR-1587/2020|EPI ISL 494675|B.1.255|USA|2020-04-27	North America|hCoV-19/USA/WA-UW-27033/2020|EPI ISL 570788|B.1|USA|2020-09-06	0.0002350637	North America
North America|hCoV-19/USA/WA-S913/2020|EPI ISL 463403|B.1.5|USA|2020-04-27	North America|hCoV-19/USA/WA-UW-27033/2020|EPI ISL 570788|B.1|USA|2020-09-06	0.0002350745	North America
North America|hCoV-19/USA/TX-HMH-1298/2020|EPI ISL 542635|B.1|USA|2020-04-27	North America|hCoV-19/USA/WA-UW-27033/2020|EPI ISL 570788|B.1|USA|2020-09-06	0.0002686496	North America
North America|hCoV-19/USA/CA-ALSR-1154/2020|EPI ISL 494397|B.1|USA|2020-04-27	North America|hCoV-19/USA/WA-UW-27033/2020|EPI ISL 570788|B.1|USA|2020-09-06	0.0004030565	North America
North America|hCoV-19/USA/NY-NYUMC905/2020|EPI ISL 467398|B.1.1|USA|2020-04-28	North America|hCoV-19/USA/WA-UW-27033/2020|EPI ISL 570788|B.1|USA|2020-09-06	0.0005039049	North America
North America|hCoV-19/USA/CA-ALSR-1266/2020|EPI ISL 494466|B.1|USA|2020-04-28	North America|hCoV-19/USA/WA-UW-27033/2020|EPI ISL 570788|B.1|USA|2020-09-06	0.0003694551	North America
North America|hCoV-19/USA/TN-QDX-246/2020|EPI ISL 498737|B.1.370|USA|2020-04-28	North America|hCoV-19/USA/WA-UW-27033/2020|EPI ISL 570788|B.1|USA|2020-09-06	0.0004030565	North America
North America|hCoV-19/USA/TX-HMH-1518/2020|EPI ISL 542768|B.1.370|USA|2020-04-28	North America|hCoV-19/USA/WA-UW-27033/2020|EPI ISL 570788|B.1|USA|2020-09-06	0.0003022369	North America
North America|hCoV-19/USA/VA-DCLS-0360/2020|EPI ISL 516689|B.1.3|USA|2020-04-28	North America|hCoV-19/USA/WA-UW-27033/2020|EPI ISL 570788|B.1|USA|2020-09-06	0.0003358513	North America
North America|hCoV-19/USA/OR-PROV-128/2020|EPI ISL 482392|B.1|USA|2020-04-29	North America|hCoV-19/USA/WA-UW-27033/2020|EPI ISL 570788|B.1|USA|2020-09-06	0.0002686745	North America
North America|hCoV-19/USA/IL-QDX-248/2020|EPI ISL 498722|B.1.370|USA|2020-04-29	North America|hCoV-19/USA/WA-UW-27033/2020|EPI ISL 570788|B.1|USA|2020-09-06	0.0005038197	North America
North America|hCoV-19/USA/UT-02895/2020|EPI ISL 513686|B.1.5|USA|2020-04-29	North America|hCoV-19/USA/WA-UW-27033/2020|EPI ISL 570788|B.1|USA|2020-09-06	0.0003358411	North America
North America|hCoV-19/USA/LA-EVTL067/2020|EPI ISL 451228|B.1.265|USA|2020-04-29	North America|hCoV-19/USA/WA-UW-27033/2020|EPI ISL 570788|B.1|USA|2020-09-06	0.0002350637	North America
North America|hCoV-19/USA/CO-CSU-D1050-1/2020|EPI ISL 527426|B.1.5|USA|2020-04-29	North America|hCoV-19/USA/WA-UW-27033/2020|EPI ISL 570788|B.1|USA|2020-09-06	0.0003358668	North America
North America|hCoV-19/USA/CA-ALSR-1279/2020|EPI ISL 494476|B.1.5|USA|2020-04-30	North America|hCoV-19/USA/WA-UW-27033/2020|EPI ISL 570788|B.1|USA|2020-09-06	0.0004702733	North America
North America|hCoV-19/USA/NM-QDX-211/2020|EPI ISL 494534|B.1.5|USA|2020-04-30	North America|hCoV-19/USA/WA-UW-27033/2020|EPI ISL 570788|B.1|USA|2020-09-06	0.0003358513	North America
North America|hCoV-19/USA/CA-CZB-1113/2020|EPI ISL 444071|B.1.3|USA|2020-04-30	North America|hCoV-19/USA/WA-UW-27033/2020|EPI ISL 570788|B.1|USA|2020-09-06	0.0003022601	North America
North America|hCoV-19/USA/TX-HMH-1468/2020|EPI ISL 542740|B.1|USA|2020-04-30	North America|hCoV-19/USA/WA-UW-27033/2020|EPI ISL 570788|B.1|USA|2020-09-06	0.0003694668	North America
North America|hCoV-19/USA/TX-HMH-2305/2020|EPI ISL 545235|B.1|USA|2020-04-30	North America|hCoV-19/USA/WA-UW-27033/2020|EPI ISL 570788|B.1|USA|2020-09-06	0.0002686496	North America
North America|hCoV-19/USA/FL-BPHL-0246/2020|EPI ISL 480897|B.1.370|USA|2020-05-01	North America|hCoV-19/USA/WA-UW-27033/2020|EPI ISL 570788|B.1|USA|2020-09-06	0.0003694439	North America
North America|hCoV-19/USA/MN-MDH-1606/2020|EPI ISL 530202|B.1|USA|2020-05-01	North America|hCoV-19/USA/WA-UW-27033/2020|EPI ISL 570788|B.1|USA|2020-09-06	0.0003022461	North America
North America|hCoV-19/USA/LA-EVTL049/2020|EPI ISL 451210|B.1.265|USA|2020-05-01	North America|hCoV-19/USA/WA-UW-27033/2020|EPI ISL 570788|B.1|USA|2020-09-06	0.0002686496	North America
North America|hCoV-19/USA/CA-ALSR-1289/2020|EPI ISL 494482|B.1.5|USA|2020-05-01	North America|hCoV-19/USA/WA-UW-27033/2020|EPI ISL 570788|B.1|USA|2020-09-06	0.0003358513	North America
North America|hCoV-19/USA/LA-EVTL048/2020|EPI ISL 451209|B.1.265|USA|2020-05-01	North America|hCoV-19/USA/WA-UW-27033/2020|EPI ISL 570788|B.1|USA|2020-09-06	0.0002350637	North America
North America|hCoV-19/USA/TX-HMH-1435/2020|EPI ISL 542722|B.1.1|USA|2020-05-02	North America|hCoV-19/USA/WA-UW-27033/2020|EPI ISL 570788|B.1|USA|2020-09-06	0.0004366867	North America
North America|hCoV-19/USA/MN-CDC-6265/2020|EPI ISL 527688|B.1|USA|2020-05-02	North America|hCoV-19/USA/WA-UW-27033/2020|EPI ISL 570788|B.1|USA|2020-09-06	0.0003022461	North America
North America|hCoV-19/USA/TX-HMH-1441/2020|EPI ISL 542725|B.1|USA|2020-05-02	North America|hCoV-19/USA/WA-UW-27033/2020|EPI ISL 570788|B.1|USA|2020-09-06	0.0001678958	North America
North America|hCoV-19/USA/OR-PROV-137/2020|EPI ISL 482399|B.1|USA|2020-05-02	North America|hCoV-19/USA/WA-UW-27033/2020|EPI ISL 570788|B.1|USA|2020-09-06	0.0002686745	North America
North America|hCoV-19/USA/NV-NSPHL-A0145/2020|EPI ISL 515410|B.1|USA|2020-05-02	North America|hCoV-19/USA/WA-UW-27033/2020|EPI ISL 570788|B.1|USA|2020-09-06	0.0002014791	North America
North America|hCoV-19/USA/NV-NSPHL-A0147/2020|EPI ISL 515412|B.1|USA|2020-05-03	North America|hCoV-19/USA/WA-UW-27033/2020|EPI ISL 570788|B.1|USA|2020-09-06	0.0004702733	North America
North America|hCoV-19/USA/CA-ALSR-1580/2020|EPI ISL 494669|B.1|USA|2020-05-03	North America|hCoV-19/USA/WA-UW-27033/2020|EPI ISL 570788|B.1|USA|2020-09-06	0.0004030565	North America
North America|hCoV-19/USA/CA-ALSR-0753-IPL/2020|EPI ISL 483333|B.1.5|USA|2020-05-03	North America|hCoV-19/USA/WA-UW-27033/2020|EPI ISL 570788|B.1|USA|2020-09-06	0.0003022600	North America
North America|hCoV-19/USA/NE-11343/2020|EPI ISL 475209|B.1|USA|2020-05-03	North America|hCoV-19/USA/WA-UW-27033/2020|EPI ISL 570788|B.1|USA|2020-09-06	0.0004030687	North America
North America|hCoV-19/USA/VA-CDC-8005/2020|EPI ISL 540435|B.1.3|USA|2020-05-03	North America|hCoV-19/USA/WA-UW-27033/2020|EPI ISL 570788|B.1|USA|2020-09-06	0.0003358513	North America
North America|hCoV-19/USA/TX-HMH-2054/2020|EPI ISL 545090|B.1|USA|2020-05-04	North America|hCoV-19/USA/WA-UW-27033/2020|EPI ISL 570788|B.1|USA|2020-09-06	0.0002686702	North America
North America|hCoV-19/USA/WA-S1124/2020|EPI ISL 463614|B.1.124|USA|2020-05-04	North America|hCoV-19/USA/WA-UW-27033/2020|EPI ISL 570788|B.1|USA|2020-09-06	0.0004030314	North America
North America|hCoV-19/USA/CA-ALSR-0530-SAN/2020|EPI ISL 483204|B.1|USA|2020-05-04	North America|hCoV-19/USA/WA-UW-27033/2020|EPI ISL 570788|B.1|USA|2020-09-06	0.0002350745	North America
North America|hCoV-19/USA/MN-CDC-6508/2020|EPI ISL 527714|B.1|USA|2020-05-04	North America|hCoV-19/USA/WA-UW-27033/2020|EPI ISL 570788|B.1|USA|2020-09-06	0.0002014884	North America
North America|hCoV-19/USA/CA-ALSR-1268/2020|EPI ISL 494468|B.1|USA|2020-05-04	North America|hCoV-19/USA/WA-UW-27033/2020|EPI ISL 570788|B.1|USA|2020-09-06	0.0004702658	North America
North America|hCoV-19/USA/CA-ALSR-1410/2020|EPI ISL 494586|B.1|USA|2020-05-05	North America|hCoV-19/USA/WA-UW-27033/2020|EPI ISL 570788|B.1|USA|2020-09-06	0.0003694551	North America
North America|hCoV-19/USA/WA-S1148/2020|EPI ISL 463638|B.1.124|USA|2020-05-05	North America|hCoV-19/USA/WA-UW-27033/2020|EPI ISL 570788|B.1|USA|2020-09-06	0.0004366394	North America
North America|hCoV-19/USA/VA-DCLS-0462/2020|EPI ISL 477671|B.1|USA|2020-05-05	North America|hCoV-19/USA/WA-UW-27033/2020|EPI ISL 570788|B.1|USA|2020-09-06	0.0002350745	North America
North America|hCoV-19/USA/SC-DHEC-0180/2020|EPI ISL 529186|B.1.370|USA|2020-05-05	North America|hCoV-19/USA/WA-UW-27033/2020|EPI ISL 570788|B.1|USA|2020-09-06	0.0003694156	North America
North America|hCoV-19/USA/VA-DCLS-0451/2020|EPI ISL 477664|B.1|USA|2020-05-05	North America|hCoV-19/USA/WA-UW-27033/2020|EPI ISL 570788|B.1|USA|2020-09-06	0.0004030938	North America
North America|hCoV-19/USA/UT-CDC-9782/2020|EPI ISL 509709|B.1|USA|2020-05-06	North America|hCoV-19/USA/WA-UW-27033/2020|EPI ISL 570788|B.1|USA|2020-09-06	0.0004030256	North America
North America|hCoV-19/USA/VA-DCLS-0466/2020|EPI ISL 477672|B.1.9|USA|2020-05-06	North America|hCoV-19/USA/WA-UW-27033/2020|EPI ISL 570788|B.1|USA|2020-09-06	0.0004366199	North America
North America|hCoV-19/USA/WA-S1184/2020|EPI ISL 463674|B.1|USA|2020-05-06	North America|hCoV-19/USA/WA-UW-27033/2020|EPI ISL 570788|B.1|USA|2020-09-06	0.0002686620	North America
North America|hCoV-19/USA/VA-DCLS-0469/2020|EPI ISL 526777|B.1|USA|2020-05-06	North America|hCoV-19/USA/WA-UW-27033/2020|EPI ISL 570788|B.1|USA|2020-09-06	0.0002014791	North America
North America|hCoV-19/USA/VA-DCLS-0468/2020|EPI ISL 526776|B.1.9|USA|2020-05-06	North America|hCoV-19/USA/WA-UW-27033/2020|EPI ISL 570788|B.1|USA|2020-09-06	0.0005038125	North America
North America|hCoV-19/USA/LA-EVTL119/2020|EPI ISL 451280|B.1.265|USA|2020-05-07	North America|hCoV-19/USA/WA-UW-27033/2020|EPI ISL 570788|B.1|USA|2020-09-06	0.0003022369	North America
North America|hCoV-19/USA/WI-UW-842/2020|EPI ISL 509849|B.1|USA|2020-05-07	North America|hCoV-19/USA/WA-UW-27033/2020|EPI ISL 570788|B.1|USA|2020-09-06	0.0003695444	North America
North America|hCoV-19/USA/CA-ALSR-1390/2020|EPI ISL 494579|B.1.5|USA|2020-05-07	North America|hCoV-19/USA/WA-UW-27033/2020|EPI ISL 570788|B.1|USA|2020-09-06	0.0003358668	North America
North America|hCoV-19/USA/TX-HMH-2040/2020|EPI ISL 545079|B.1|USA|2020-05-07	North America|hCoV-19/USA/WA-UW-27033/2020|EPI ISL 570788|B.1|USA|2020-09-06	0.0002350637	North America
North America|hCoV-19/USA/FL-BPHL-1468/2020|EPI ISL 549250|B.1.1|USA|2020-05-08	North America|hCoV-19/USA/WA-UW-27033/2020|EPI ISL 570788|B.1|USA|2020-09-06	0.0003694892	North America
North America|hCoV-19/USA/LA-EVTL098/2020|EPI ISL 451259|B.1.265|USA|2020-05-08	North America|hCoV-19/USA/WA-UW-27033/2020|EPI ISL 570788|B.1|USA|2020-09-06	0.0002686496	North America
North America|hCoV-19/USA/LA-EVTL081/2020|EPI ISL 451242|B.1.370|USA|2020-05-08	North America|hCoV-19/USA/WA-UW-27033/2020|EPI ISL 570788|B.1|USA|2020-09-06	0.0003358411	North America
North America|hCoV-19/USA/MN-MDH-1636/2020|EPI ISL 539830|B.1|USA|2020-05-08	North America|hCoV-19/USA/WA-UW-27033/2020|EPI ISL 570788|B.1|USA|2020-09-06	0.0003022789	North America
North America|hCoV-19/USA/OR-PROV-168/2020|EPI ISL 482419|B.54|USA|2020-05-08	North America|hCoV-19/USA/WA-UW-27033/2020|EPI ISL 570788|B.1|USA|2020-09-06	0.0005038896	North America
North America|hCoV-19/USA/TX-HMH-2081/2020|EPI ISL 545110|B.1.265|USA|2020-05-09	North America|hCoV-19/USA/WA-UW-27033/2020|EPI ISL 570788|B.1|USA|2020-09-06	0.0002686496	North America
North America|hCoV-19/USA/CA-CZB-1499/2020|EPI ISL 468448|B.1|USA|2020-05-09	North America|hCoV-19/USA/WA-UW-27033/2020|EPI ISL 570788|B.1|USA|2020-09-06	0.0002350745	North America
North America|hCoV-19/USA/UT-03305/2020|EPI ISL 493020|B.1.370|USA|2020-05-09	North America|hCoV-19/USA/WA-UW-27033/2020|EPI ISL 570788|B.1|USA|2020-09-06	0.0004708466	North America
North America|hCoV-19/USA/TX-HMH-2068/2020|EPI ISL 545101|B.1.1|USA|2020-05-09	North America|hCoV-19/USA/WA-UW-27033/2020|EPI ISL 570788|B.1|USA|2020-09-06	0.0003694892	North America
North America|hCoV-19/USA/CA-ALSR-0563-SAN/2020|EPI ISL 483225|B.1.5|USA|2020-05-10	North America|hCoV-19/USA/WA-UW-27033/2020|EPI ISL 570788|B.1|USA|2020-09-06	0.0003358513	North America
North America|hCoV-19/USA/NY-NYUMC891/2020|EPI ISL 467384|B.1|USA|2020-05-10	North America|hCoV-19/USA/WA-UW-27033/2020|EPI ISL 570788|B.1|USA|2020-09-06	0.0002014791	North America
North America|hCoV-19/USA/WI-GMF-M00001/2020|EPI ISL 455573|B.1.3|USA|2020-05-10	North America|hCoV-19/USA/WA-UW-27033/2020|EPI ISL 570788|B.1|USA|2020-09-06	0.0003358357	North America
North America|hCoV-19/USA/AL-SV107V1/2020|EPI ISL 509428|B.1|USA|2020-05-10	North America|hCoV-19/USA/WA-UW-27033/2020|EPI ISL 570788|B.1|USA|2020-09-06	0.0004702658	North America
North America|hCoV-19/USA/WA-S1476/2020|EPI ISL 495651|B.1|USA|2020-05-11	North America|hCoV-19/USA/WA-UW-27033/2020|EPI ISL 570788|B.1|USA|2020-09-06	0.0004366603	North America
North America|hCoV-19/USA/VA-DCLS-0486/2020|EPI ISL 526793|B.1|USA|2020-05-11	North America|hCoV-19/USA/WA-UW-27033/2020|EPI ISL 570788|B.1|USA|2020-09-06	0.0002014791	North America
North America|hCoV-19/USA/TX-HMH-2279/2020|EPI ISL 545221|B.1.1|USA|2020-05-11	North America|hCoV-19/USA/WA-UW-27033/2020|EPI ISL 570788|B.1|USA|2020-09-06	0.0004366867	North America
North America|hCoV-19/USA/CA-CZB-1520/2020|EPI ISL 468466|B.1|USA|2020-05-11	North America|hCoV-19/USA/WA-UW-27033/2020|EPI ISL 570788|B.1|USA|2020-09-06	0.0002350745	North America
North America|hCoV-19/USA/VA-DCLS-0485/2020|EPI ISL 526792|B.1|USA|2020-05-11	North America|hCoV-19/USA/WA-UW-27033/2020|EPI ISL 570788|B.1|USA|2020-09-06	0.0002014884	North America
North America|hCoV-19/USA/OR-PROV-175/2020|EPI ISL 482425|B.1.3|USA|2020-05-12	North America|hCoV-19/USA/WA-UW-27033/2020|EPI ISL 570788|B.1|USA|2020-09-06	0.0004703311	North America
North America|hCoV-19/USA/AL-P44e/2020|EPI ISL 509424|B.1.370|USA|2020-05-12	North America|hCoV-19/USA/WA-UW-27033/2020|EPI ISL 570788|B.1|USA|2020-09-06	0.0004030629	North America
North America|hCoV-19/USA/VA-DCLS-0891/2020|EPI ISL 516678|B.1|USA|2020-05-12	North America|hCoV-19/USA/WA-UW-27033/2020|EPI ISL 570788|B.1|USA|2020-09-06	0.0002350708	North America
North America|hCoV-19/USA/WA-S1276/2020|EPI ISL 495726|B.1.1|USA|2020-05-12	North America|hCoV-19/USA/WA-UW-27033/2020|EPI ISL 570788|B.1|USA|2020-09-06	0.0004702875	North America
North America|hCoV-19/USA/FL-BPHL-0282/2020|EPI ISL 480933|B.1|USA|2020-05-13	North America|hCoV-19/USA/WA-UW-27033/2020|EPI ISL 570788|B.1|USA|2020-09-06	0.0003694268	North America
North America|hCoV-19/USA/VA-DCLS-0380/2020|EPI ISL 463136|B.1.3|USA|2020-05-13	North America|hCoV-19/USA/WA-UW-27033/2020|EPI ISL 570788|B.1|USA|2020-09-06	0.0004366533	North America
North America|hCoV-19/USA/VA-DCLS-0899/2020|EPI ISL 516684|B.1.1|USA|2020-05-13	North America|hCoV-19/USA/WA-UW-27033/2020|EPI ISL 570788|B.1|USA|2020-09-06	0.0004367000	North America
North America|hCoV-19/USA/CO-CSU-E0462-2/2020|EPI ISL 527480|B.1.315|USA|2020-05-13	North America|hCoV-19/USA/WA-UW-27033/2020|EPI ISL 570788|B.1|USA|2020-09-06	0.0003022740	North America
North America|hCoV-19/USA/OR-PROV-183/2020|EPI ISL 482431|B.1|USA|2020-05-14	North America|hCoV-19/USA/WA-UW-27033/2020|EPI ISL 570788|B.1|USA|2020-09-06	0.0002686745	North America
North America|hCoV-19/USA/FL-BPHL-0294/2020|EPI ISL 480945|B.1.370|USA|2020-05-14	North America|hCoV-19/USA/WA-UW-27033/2020|EPI ISL 570788|B.1|USA|2020-09-06	0.0003694439	North America
North America|hCoV-19/USA/OR-PROV-187/2020|EPI ISL 482435|B.1.124|USA|2020-05-14	North America|hCoV-19/USA/WA-UW-27033/2020|EPI ISL 570788|B.1|USA|2020-09-06	0.0003358513	North America
North America|hCoV-19/USA/TX-HMH-1819/2020|EPI ISL 542862|B.1.1|USA|2020-05-14	North America|hCoV-19/USA/WA-UW-27033/2020|EPI ISL 570788|B.1|USA|2020-09-06	0.0004366665	North America
North America|hCoV-19/USA/FL-BPHL-0297/2020|EPI ISL 480948|B.1.370|USA|2020-05-15	North America|hCoV-19/USA/WA-UW-27033/2020|EPI ISL 570788|B.1|USA|2020-09-06	0.0004030378	North America
North America|hCoV-19/USA/NV-NSPHL-A0164/2020|EPI ISL 515426|B.1|USA|2020-05-15	North America|hCoV-19/USA/WA-UW-27033/2020|EPI ISL 570788|B.1|USA|2020-09-06	0.0002014791	North America
North America|hCoV-19/USA/FL-BPHL-0293/2020|EPI ISL 480944|B.1|USA|2020-05-15	North America|hCoV-19/USA/WA-UW-27033/2020|EPI ISL 570788|B.1|USA|2020-09-06	0.0003022649	North America
North America|hCoV-19/USA/TX-HMH-2233/2020|EPI ISL 545193|B.1.1|USA|2020-05-15	North America|hCoV-19/USA/WA-UW-27033/2020|EPI ISL 570788|B.1|USA|2020-09-06	0.0003694722	North America
North America|hCoV-19/USA/OR-PROV-192/2020|EPI ISL 482437|B.1.3|USA|2020-05-16	North America|hCoV-19/USA/WA-UW-27033/2020|EPI ISL 570788|B.1|USA|2020-09-06	0.0004030565	North America
North America|hCoV-19/USA/NV-NSPHL-A0165/2020|EPI ISL 515427|B.1.265|USA|2020-05-16	North America|hCoV-19/USA/WA-UW-27033/2020|EPI ISL 570788|B.1|USA|2020-09-06	0.0002350637	North America
North America|hCoV-19/USA/TX-HMH-1758/2020|EPI ISL 542818|B.1.3|USA|2020-05-16	North America|hCoV-19/USA/WA-UW-27033/2020|EPI ISL 570788|B.1|USA|2020-09-06	0.0003694610	North America
North America|hCoV-19/USA/TX-HMH-1796/2020|EPI ISL 542845|B.1.1|USA|2020-05-16	North America|hCoV-19/USA/WA-UW-27033/2020|EPI ISL 570788|B.1|USA|2020-09-06	0.0003694722	North America
North America|hCoV-19/USA/MN-MDH-1207/2020|EPI ISL 477296|B.1|USA|2020-05-16	North America|hCoV-19/USA/WA-UW-27033/2020|EPI ISL 570788|B.1|USA|2020-09-06	0.0003022509	North America
North America|hCoV-19/USA/UT-08709/2020|EPI ISL 524767|B.1.255|USA|2020-05-17	North America|hCoV-19/USA/WA-UW-27033/2020|EPI ISL 570788|B.1|USA|2020-09-06	0.0002686620	North America
North America|hCoV-19/USA/TX-HMH-1778/2020|EPI ISL 542833|B.1.370|USA|2020-05-17	North America|hCoV-19/USA/WA-UW-27033/2020|EPI ISL 570788|B.1|USA|2020-09-06	0.0003694156	North America
North America|hCoV-19/USA/TX-HMH-1991/2020|EPI ISL 545056|B.1.1|USA|2020-05-17	North America|hCoV-19/USA/WA-UW-27033/2020|EPI ISL 570788|B.1|USA|2020-09-06	0.0004030687	North America
North America|hCoV-19/USA/OR-PROV-193/2020|EPI ISL 482438|B.1.3|USA|2020-05-17	North America|hCoV-19/USA/WA-UW-27033/2020|EPI ISL 570788|B.1|USA|2020-09-06	0.0003694610	North America
North America|hCoV-19/USA/TX-HMH-2005/2020|EPI ISL 545064|B.1.370|USA|2020-05-18	North America|hCoV-19/USA/WA-UW-27033/2020|EPI ISL 570788|B.1|USA|2020-09-06	0.0002350637	North America
North America|hCoV-19/USA/VA-DCLS-0310/2020|EPI ISL 463113|B.1.1|USA|2020-05-18	North America|hCoV-19/USA/WA-UW-27033/2020|EPI ISL 570788|B.1|USA|2020-09-06	0.0006047872	North America
North America|hCoV-19/USA/VA-DCLS-0304/2020|EPI ISL 463107|B.1.1|USA|2020-05-18	North America|hCoV-19/USA/WA-UW-27033/2020|EPI ISL 570788|B.1|USA|2020-09-06	0.0005375421	North America
North America|hCoV-19/USA/CA-ALSR-1753/2020|EPI ISL 512166|B.1|USA|2020-05-18	North America|hCoV-19/USA/WA-UW-27033/2020|EPI ISL 570788|B.1|USA|2020-09-06	0.0003694722	North America
North America|hCoV-19/USA/CA-ALSR-1638/2020|EPI ISL 494706|B.1|USA|2020-05-19	North America|hCoV-19/USA/WA-UW-27033/2020|EPI ISL 570788|B.1|USA|2020-09-06	0.0003358256	North America
North America|hCoV-19/USA/CA-SR0463/2020|EPI ISL 467984|B.1.5|USA|2020-05-19	North America|hCoV-19/USA/WA-UW-27033/2020|EPI ISL 570788|B.1|USA|2020-09-06	0.0003694438	North America
North America|hCoV-19/USA/NV-NSPHL-A0180/2020|EPI ISL 515437|B.1.5|USA|2020-05-19	North America|hCoV-19/USA/WA-UW-27033/2020|EPI ISL 570788|B.1|USA|2020-09-06	0.0002686702	North America
North America|hCoV-19/USA/UT-08629/2020|EPI ISL 524367|B.1.370|USA|2020-05-19	North America|hCoV-19/USA/WA-UW-27033/2020|EPI ISL 570788|B.1|USA|2020-09-06	0.0004366666	North America
North America|hCoV-19/Canada/ON-UHTC 0123/2020|EPI ISL 526268|B.1.1|Canada|2020-05-20	North America|hCoV-19/USA/WA-UW-27033/2020|EPI ISL 570788|B.1|USA|2020-09-06	0.0005039050	North America
North America|hCoV-19/USA/UT-08527/2020|EPI ISL 524290|B.1|USA|2020-05-20	North America|hCoV-19/USA/WA-UW-27033/2020|EPI ISL 570788|B.1|USA|2020-09-06	0.0004030500	North America
North America|hCoV-19/USA/UT-08387/2020|EPI ISL 524170|B.1.370|USA|2020-05-20	North America|hCoV-19/USA/WA-UW-27033/2020|EPI ISL 570788|B.1|USA|2020-09-06	0.0004030500	North America
North America|hCoV-19/USA/CA-ALSR-1866/2020|EPI ISL 512212|B.1.5|USA|2020-05-20	North America|hCoV-19/USA/WA-UW-27033/2020|EPI ISL 570788|B.1|USA|2020-09-06	0.0004030938	North America
North America|hCoV-19/USA/VA-DCLS-0948/2020|EPI ISL 522805|B.1|USA|2020-05-21	North America|hCoV-19/USA/WA-UW-27033/2020|EPI ISL 570788|B.1|USA|2020-09-06	0.0003022509	North America
North America|hCoV-19/USA/CA-CZB-2148/2020|EPI ISL 486365|B.1.3|USA|2020-05-21	North America|hCoV-19/USA/WA-UW-27033/2020|EPI ISL 570788|B.1|USA|2020-09-06	0.0003358358	North America
North America|hCoV-19/USA/MN-MDH-1588/2020|EPI ISL 530184|B.1|USA|2020-05-21	North America|hCoV-19/USA/WA-UW-27033/2020|EPI ISL 570788|B.1|USA|2020-09-06	0.0003022601	North America
North America|hCoV-19/USA/CA-ALSR-1739/2020|EPI ISL 512160|B.1|USA|2020-05-21	North America|hCoV-19/USA/WA-UW-27033/2020|EPI ISL 570788|B.1|USA|2020-09-06	0.0003358722	North America
North America|hCoV-19/USA/CA-ALSR-1756/2020|EPI ISL 512167|B.1.5|USA|2020-05-21	North America|hCoV-19/USA/WA-UW-27033/2020|EPI ISL 570788|B.1|USA|2020-09-06	0.0003358513	North America
North America|hCoV-19/USA/TX-HMH-2162/2020|EPI ISL 545153|B.1|USA|2020-05-22	North America|hCoV-19/USA/WA-UW-27033/2020|EPI ISL 570788|B.1|USA|2020-09-06	0.0003022740	North America
North America|hCoV-19/USA/WI-UW-835/2020|EPI ISL 509842|B.1|USA|2020-05-22	North America|hCoV-19/USA/WA-UW-27033/2020|EPI ISL 570788|B.1|USA|2020-09-06	0.0003695609	North America
North America|hCoV-19/USA/UT-08456/2020|EPI ISL 524228|B.1.370|USA|2020-05-22	North America|hCoV-19/USA/WA-UW-27033/2020|EPI ISL 570788|B.1|USA|2020-09-06	0.0004030565	North America
North America|hCoV-19/USA/TX-HMH-2170/2020|EPI ISL 545159|B.1.370|USA|2020-05-22	North America|hCoV-19/USA/WA-UW-27033/2020|EPI ISL 570788|B.1|USA|2020-09-06	0.0003358357	North America
North America|hCoV-19/USA/UT-UPHL-2008831/2020|EPI ISL 524851|B.1.370|USA|2020-05-23	North America|hCoV-19/USA/WA-UW-27033/2020|EPI ISL 570788|B.1|USA|2020-09-06	0.0004030500	North America
North America|hCoV-19/USA/TX-HMH-2189/2020|EPI ISL 545171|B.1.1|USA|2020-05-23	North America|hCoV-19/USA/WA-UW-27033/2020|EPI ISL 570788|B.1|USA|2020-09-06	0.0004703093	North America
North America|hCoV-19/USA/MD-MDH-0098/2020|EPI ISL 522833|B.1|USA|2020-05-23	North America|hCoV-19/USA/WA-UW-27033/2020|EPI ISL 570788|B.1|USA|2020-09-06	0.0002686659	North America
North America|hCoV-19/Canada/ON-UHTC-0175/2020|EPI ISL 569973|B.1.1|Canada|2020-05-23	North America|hCoV-19/USA/WA-UW-27033/2020|EPI ISL 570788|B.1|USA|2020-09-06	0.0004702875	North America
North America|hCoV-19/USA/TX-HMH-2253/2020|EPI ISL 545206|B.1.370|USA|2020-05-24	North America|hCoV-19/USA/WA-UW-27033/2020|EPI ISL 570788|B.1|USA|2020-09-06	0.0004030314	North America
North America|hCoV-19/USA/VA-DCLS-0498/2020|EPI ISL 485815|B.1|USA|2020-05-24	North America|hCoV-19/USA/WA-UW-27033/2020|EPI ISL 570788|B.1|USA|2020-09-06	0.0003694893	North America
North America|hCoV-19/USA/UT-08617/2020|EPI ISL 524358|B.1|USA|2020-05-24	North America|hCoV-19/USA/WA-UW-27033/2020|EPI ISL 570788|B.1|USA|2020-09-06	0.0003358513	North America
North America|hCoV-19/USA/MD-MDH-0088/2020|EPI ISL 522824|B.1|USA|2020-05-24	North America|hCoV-19/USA/WA-UW-27033/2020|EPI ISL 570788|B.1|USA|2020-09-06	0.0003024032	North America
North America|hCoV-19/USA/VA-DCLS-0494/2020|EPI ISL 485814|B.1|USA|2020-05-24	North America|hCoV-19/USA/WA-UW-27033/2020|EPI ISL 570788|B.1|USA|2020-09-06	0.0003358925	North America
North America|hCoV-19/USA/WA-S1536/2020|EPI ISL 495962|B.1.124|USA|2020-05-25	North America|hCoV-19/USA/WA-UW-27033/2020|EPI ISL 570788|B.1|USA|2020-09-06	0.0003694380	North America
North America|hCoV-19/USA/MI-MDHHS-SC20926/2020|EPI ISL 476062|B.1|USA|2020-05-25	North America|hCoV-19/USA/WA-UW-27033/2020|EPI ISL 570788|B.1|USA|2020-09-06	0.0002014791	North America
North America|hCoV-19/USA/UT-UPHL-2008799/2020|EPI ISL 524825|B.1|USA|2020-05-25	North America|hCoV-19/USA/WA-UW-27033/2020|EPI ISL 570788|B.1|USA|2020-09-06	0.0002350637	North America
North America|hCoV-19/USA/TX-HMH-2389/2020|EPI ISL 545281|B.1.1|USA|2020-05-25	North America|hCoV-19/USA/WA-UW-27033/2020|EPI ISL 570788|B.1|USA|2020-09-06	0.0004366665	North America
North America|hCoV-19/USA/TX-HMH-2425/2020|EPI ISL 545306|B.1.1|USA|2020-05-26	North America|hCoV-19/USA/WA-UW-27033/2020|EPI ISL 570788|B.1|USA|2020-09-06	0.0003694722	North America
North America|hCoV-19/USA/FL-BPHL-0815/2020|EPI ISL 514161|B.1|USA|2020-05-26	North America|hCoV-19/USA/WA-UW-27033/2020|EPI ISL 570788|B.1|USA|2020-09-06	0.0004366401	North America
North America|hCoV-19/USA/WI-UW-817/2020|EPI ISL 509824|B.1|USA|2020-05-26	North America|hCoV-19/USA/WA-UW-27033/2020|EPI ISL 570788|B.1|USA|2020-09-06	0.0002686620	North America
North America|hCoV-19/USA/WA-S1562/2020|EPI ISL 495988|B.1|USA|2020-05-26	North America|hCoV-19/USA/WA-UW-27033/2020|EPI ISL 570788|B.1|USA|2020-09-06	0.0003694610	North America
North America|hCoV-19/USA/TX-HMH-2403/2020|EPI ISL 545290|B.1|USA|2020-05-26	North America|hCoV-19/USA/WA-UW-27033/2020|EPI ISL 570788|B.1|USA|2020-09-06	0.0002014791	North America
North America|hCoV-19/USA/NV-NSPHL-A0202/2020|EPI ISL 515456|B.1|USA|2020-05-27	North America|hCoV-19/USA/WA-UW-27033/2020|EPI ISL 570788|B.1|USA|2020-09-06	0.0002350745	North America
North America|hCoV-19/USA/WA-S1647/2020|EPI ISL 496073|B.1|USA|2020-05-27	North America|hCoV-19/USA/WA-UW-27033/2020|EPI ISL 570788|B.1|USA|2020-09-06	0.0002350637	North America
North America|hCoV-19/USA/WA-S1635/2020|EPI ISL 496061|B.1|USA|2020-05-27	North America|hCoV-19/USA/WA-UW-27033/2020|EPI ISL 570788|B.1|USA|2020-09-06	0.0002350745	North America
North America|hCoV-19/USA/WA-S1634/2020|EPI ISL 496060|B.1|USA|2020-05-27	North America|hCoV-19/USA/WA-UW-27033/2020|EPI ISL 570788|B.1|USA|2020-09-06	0.0002014791	North America
North America|hCoV-19/USA/WA-S1638/2020|EPI ISL 496064|B.1|USA|2020-05-27	North America|hCoV-19/USA/WA-UW-27033/2020|EPI ISL 570788|B.1|USA|2020-09-06	0.0002350708	North America
North America|hCoV-19/USA/MN-MDH-1583/2020|EPI ISL 530179|B.1.3|USA|2020-05-28	North America|hCoV-19/USA/WA-UW-27033/2020|EPI ISL 570788|B.1|USA|2020-09-06	0.0004366331	North America
North America|hCoV-19/USA/TX-HMH-2474/2020|EPI ISL 545331|B.1.255|USA|2020-05-28	North America|hCoV-19/USA/WA-UW-27033/2020|EPI ISL 570788|B.1|USA|2020-09-06	0.0004030378	North America
North America|hCoV-19/USA/TX-HMH-2482/2020|EPI ISL 545334|B.1.1|USA|2020-05-28	North America|hCoV-19/USA/WA-UW-27033/2020|EPI ISL 570788|B.1|USA|2020-09-06	0.0004703093	North America
North America|hCoV-19/USA/VA-DCLS-0997/2020|EPI ISL 526899|B.1|USA|2020-05-28	North America|hCoV-19/USA/WA-UW-27033/2020|EPI ISL 570788|B.1|USA|2020-09-06	0.0003022740	North America
North America|hCoV-19/USA/UT-UPHL-2008928/2020|EPI ISL 525033|B.1|USA|2020-05-28	North America|hCoV-19/USA/WA-UW-27033/2020|EPI ISL 570788|B.1|USA|2020-09-06	0.0005038664	North America
North America|hCoV-19/USA/TX-HMH-2465/2020|EPI ISL 545325|B.1|USA|2020-05-29	North America|hCoV-19/USA/WA-UW-27033/2020|EPI ISL 570788|B.1|USA|2020-09-06	0.0003694663	North America
North America|hCoV-19/USA/UT-UPHL-2008806/2020|EPI ISL 524832|B.1.370|USA|2020-05-29	North America|hCoV-19/USA/WA-UW-27033/2020|EPI ISL 570788|B.1|USA|2020-09-06	0.0004030687	North America
North America|hCoV-19/USA/MD-MDH-0125/2020|EPI ISL 529167|B.1|USA|2020-05-29	North America|hCoV-19/USA/WA-UW-27033/2020|EPI ISL 570788|B.1|USA|2020-09-06	0.0002686745	North America
North America|hCoV-19/USA/FL-BPHL-0551/2020|EPI ISL 508754|B.1.370|USA|2020-05-29	North America|hCoV-19/USA/WA-UW-27033/2020|EPI ISL 570788|B.1|USA|2020-09-06	0.0005038278	North America
North America|hCoV-19/USA/WA-S1660/2020|EPI ISL 496086|B.1.1|USA|2020-05-29	North America|hCoV-19/USA/WA-UW-27033/2020|EPI ISL 570788|B.1|USA|2020-09-06	0.0004030995	North America
North America|hCoV-19/USA/TX-HMH-3016/2020|EPI ISL 543936|B.1.1|USA|2020-05-30	North America|hCoV-19/USA/WA-UW-27033/2020|EPI ISL 570788|B.1|USA|2020-09-06	0.0004031060	North America
North America|hCoV-19/USA/TX-HMH-3032/2020|EPI ISL 543946|B.1.370|USA|2020-05-30	North America|hCoV-19/USA/WA-UW-27033/2020|EPI ISL 570788|B.1|USA|2020-09-06	0.0003358256	North America
North America|hCoV-19/USA/TX-HMH-2342/2020|EPI ISL 545255|B.1.370|USA|2020-05-30	North America|hCoV-19/USA/WA-UW-27033/2020|EPI ISL 570788|B.1|USA|2020-09-06	0.0004366868	North America
North America|hCoV-19/USA/TX-HMH-3033/2020|EPI ISL 543947|B.1|USA|2020-05-30	North America|hCoV-19/USA/WA-UW-27033/2020|EPI ISL 570788|B.1|USA|2020-09-06	0.0003694268	North America
North America|hCoV-19/USA/TX-HMH-3011/2020|EPI ISL 543931|B.1.1|USA|2020-05-30	North America|hCoV-19/USA/WA-UW-27033/2020|EPI ISL 570788|B.1|USA|2020-09-06	0.0004703093	North America
North America|hCoV-19/USA/TX-HMH-2434/2020|EPI ISL 545307|B.1|USA|2020-05-31	North America|hCoV-19/USA/WA-UW-27033/2020|EPI ISL 570788|B.1|USA|2020-09-06	0.0002686745	North America
North America|hCoV-19/USA/TX-HMH-2319/2020|EPI ISL 545241|B.1.1|USA|2020-05-31	North America|hCoV-19/USA/WA-UW-27033/2020|EPI ISL 570788|B.1|USA|2020-09-06	0.0003358770	North America
North America|hCoV-19/Canada/ON-UHTC 0139/2020|EPI ISL 526275|B.1.1|Canada|2020-05-31	North America|hCoV-19/USA/WA-UW-27033/2020|EPI ISL 570788|B.1|USA|2020-09-06	0.0004366868	North America
North America|hCoV-19/USA/CA-UCLA-30/2020|EPI ISL 537563|B.1|USA|2020-05-31	North America|hCoV-19/USA/WA-UW-27033/2020|EPI ISL 570788|B.1|USA|2020-09-06	0.0004030931	North America
North America|hCoV-19/USA/TX-HMH-2993/2020|EPI ISL 543917|B.1.265|USA|2020-05-31	North America|hCoV-19/USA/WA-UW-27033/2020|EPI ISL 570788|B.1|USA|2020-09-06	0.0002686496	North America
North America|hCoV-19/USA/UT-UPHL-2008777/2020|EPI ISL 524808|B.1.370|USA|2020-06-01	North America|hCoV-19/USA/WA-UW-27033/2020|EPI ISL 570788|B.1|USA|2020-09-06	0.0003694781	North America
North America|hCoV-19/USA/TX-HMH-2543/2020|EPI ISL 545373|B.1.370|USA|2020-06-01	North America|hCoV-19/USA/WA-UW-27033/2020|EPI ISL 570788|B.1|USA|2020-09-06	0.0003358668	North America
North America|hCoV-19/USA/WA-S1728/2020|EPI ISL 496154|B.1.1|USA|2020-06-01	North America|hCoV-19/USA/WA-UW-27033/2020|EPI ISL 570788|B.1|USA|2020-09-06	0.0004366867	North America
North America|hCoV-19/USA/TX-HMH-2567/2020|EPI ISL 545392|B.1|USA|2020-06-01	North America|hCoV-19/USA/WA-UW-27033/2020|EPI ISL 570788|B.1|USA|2020-09-06	0.0003694551	North America
North America|hCoV-19/USA/UT-UPHL-2008832/2020|EPI ISL 524852|B.1.370|USA|2020-06-01	North America|hCoV-19/USA/WA-UW-27033/2020|EPI ISL 570788|B.1|USA|2020-09-06	0.0004030687	North America
North America|hCoV-19/USA/CA-IGI-0075/2020|EPI ISL 511829|B.1.3|USA|2020-06-02	North America|hCoV-19/USA/WA-UW-27033/2020|EPI ISL 570788|B.1|USA|2020-09-06	0.0005375344	North America
North America|hCoV-19/USA/CA-CDC-4684/2020|EPI ISL 535662|B.1|USA|2020-06-02	North America|hCoV-19/USA/WA-UW-27033/2020|EPI ISL 570788|B.1|USA|2020-09-06	0.0004366533	North America
North America|hCoV-19/USA/WA-S1802/2020|EPI ISL 496228|B.1|USA|2020-06-02	North America|hCoV-19/USA/WA-UW-27033/2020|EPI ISL 570788|B.1|USA|2020-09-06	0.0002686620	North America
North America|hCoV-19/USA/NV-NSPHL-A0206/2020|EPI ISL 515460|B.1|USA|2020-06-02	North America|hCoV-19/USA/WA-UW-27033/2020|EPI ISL 570788|B.1|USA|2020-09-06	0.0003022740	North America
North America|hCoV-19/USA/CA-IGI-0050/2020|EPI ISL 511805|B.1|USA|2020-06-02	North America|hCoV-19/USA/WA-UW-27033/2020|EPI ISL 570788|B.1|USA|2020-09-06	0.0002686620	North America
North America|hCoV-19/USA/VA-DCLS-1017/2020|EPI ISL 526907|B.1.1|USA|2020-06-03	North America|hCoV-19/USA/WA-UW-27033/2020|EPI ISL 570788|B.1|USA|2020-09-06	0.0007055524	North America
North America|hCoV-19/USA/TX-HMH-2768/2020|EPI ISL 545541|B.1.265|USA|2020-06-03	North America|hCoV-19/USA/WA-UW-27033/2020|EPI ISL 570788|B.1|USA|2020-09-06	0.0002350637	North America
North America|hCoV-19/USA/WA-S1816/2020|EPI ISL 496242|B.1.124|USA|2020-06-03	North America|hCoV-19/USA/WA-UW-27033/2020|EPI ISL 570788|B.1|USA|2020-09-06	0.0003694268	North America
North America|hCoV-19/USA/WA-S1938/2020|EPI ISL 497366|B.1.124|USA|2020-06-03	North America|hCoV-19/USA/WA-UW-27033/2020|EPI ISL 570788|B.1|USA|2020-09-06	0.0004702440	North America
North America|hCoV-19/USA/WI-GMF-05143/2020|EPI ISL 471145|B.1.3|USA|2020-06-03	North America|hCoV-19/USA/WA-UW-27033/2020|EPI ISL 570788|B.1|USA|2020-09-06	0.0003358668	North America
North America|hCoV-19/USA/CA-CDC-4698/2020|EPI ISL 535675|B.1|USA|2020-06-04	North America|hCoV-19/USA/WA-UW-27033/2020|EPI ISL 570788|B.1|USA|2020-09-06	0.0004366665	North America
North America|hCoV-19/USA/WA-S1959/2020|EPI ISL 497387|B.1|USA|2020-06-04	North America|hCoV-19/USA/WA-UW-27033/2020|EPI ISL 570788|B.1|USA|2020-09-06	0.0002350745	North America
North America|hCoV-19/USA/TX-HMH-2706/2020|EPI ISL 545492|B.1.370|USA|2020-06-04	North America|hCoV-19/USA/WA-UW-27033/2020|EPI ISL 570788|B.1|USA|2020-09-06	0.0003358256	North America
North America|hCoV-19/USA/CA-CDC-4703/2020|EPI ISL 535680|B.1.5|USA|2020-06-04	North America|hCoV-19/USA/WA-UW-27033/2020|EPI ISL 570788|B.1|USA|2020-09-06	0.0004030687	North America
North America|hCoV-19/USA/CA-CDC-4713/2020|EPI ISL 535689|B.1|USA|2020-06-04	North America|hCoV-19/USA/WA-UW-27033/2020|EPI ISL 570788|B.1|USA|2020-09-06	0.0003694439	North America
North America|hCoV-19/USA/TX-HMH-2739/2020|EPI ISL 545518|B.1|USA|2020-06-05	North America|hCoV-19/USA/WA-UW-27033/2020|EPI ISL 570788|B.1|USA|2020-09-06	0.0002350817	North America
North America|hCoV-19/USA/MD-MDH-0187/2020|EPI ISL 538271|B.1|USA|2020-06-05	North America|hCoV-19/USA/WA-UW-27033/2020|EPI ISL 570788|B.1|USA|2020-09-06	0.0003358722	North America
North America|hCoV-19/USA/TX-HMH-2732/2020|EPI ISL 545511|B.1.370|USA|2020-06-05	North America|hCoV-19/USA/WA-UW-27033/2020|EPI ISL 570788|B.1|USA|2020-09-06	0.0003358256	North America
North America|hCoV-19/USA/WA-S2027/2020|EPI ISL 497455|B.1.5|USA|2020-06-05	North America|hCoV-19/USA/WA-UW-27033/2020|EPI ISL 570788|B.1|USA|2020-09-06	0.0004702658	North America
North America|hCoV-19/USA/WA-UW-10447/2020|EPI ISL 570310|B.1|USA|2020-06-05	North America|hCoV-19/USA/WA-UW-27033/2020|EPI ISL 570788|B.1|USA|2020-09-06	0.0003358668	North America
North America|hCoV-19/USA/TX-HMH-2691/2020|EPI ISL 545479|B.1.1|USA|2020-06-06	North America|hCoV-19/USA/WA-UW-27033/2020|EPI ISL 570788|B.1|USA|2020-09-06	0.0004030995	North America
North America|hCoV-19/USA/TX-HMH-2578/2020|EPI ISL 545401|B.1.1|USA|2020-06-06	North America|hCoV-19/USA/WA-UW-27033/2020|EPI ISL 570788|B.1|USA|2020-09-06	0.0003358770	North America
North America|hCoV-19/USA/WI-UW-462/2020|EPI ISL 484837|B.1|USA|2020-06-06	North America|hCoV-19/USA/WA-UW-27033/2020|EPI ISL 570788|B.1|USA|2020-09-06	0.0002350637	North America
North America|hCoV-19/USA/TX-HMH-2575/2020|EPI ISL 545398|B.1.370|USA|2020-06-06	North America|hCoV-19/USA/WA-UW-27033/2020|EPI ISL 570788|B.1|USA|2020-09-06	0.0004030256	North America
North America|hCoV-19/USA/CA-UCLA-34/2020|EPI ISL 537567|B.1|USA|2020-06-06	North America|hCoV-19/USA/WA-UW-27033/2020|EPI ISL 570788|B.1|USA|2020-09-06	0.0002352276	North America
North America|hCoV-19/USA/TX-HMH-2841/2020|EPI ISL 543812|B.1.361|USA|2020-06-07	North America|hCoV-19/USA/WA-UW-27033/2020|EPI ISL 570788|B.1|USA|2020-09-06	0.0002686826	North America
North America|hCoV-19/USA/TX-HMH-2517/2020|EPI ISL 545353|B.1.3|USA|2020-06-07	North America|hCoV-19/USA/WA-UW-27033/2020|EPI ISL 570788|B.1|USA|2020-09-06	0.0004366533	North America
North America|hCoV-19/USA/TX-HMH-2828/2020|EPI ISL 543802|B.1.3|USA|2020-06-07	North America|hCoV-19/USA/WA-UW-27033/2020|EPI ISL 570788|B.1|USA|2020-09-06	0.0005375678	North America
North America|hCoV-19/USA/MD-MDH-0196/2020|EPI ISL 560809|B.1|USA|2020-06-07	North America|hCoV-19/USA/WA-UW-27033/2020|EPI ISL 570788|B.1|USA|2020-09-06	0.0002350708	North America
North America|hCoV-19/USA/MD-MDH-0195/2020|EPI ISL 560808|B.1|USA|2020-06-07	North America|hCoV-19/USA/WA-UW-27033/2020|EPI ISL 570788|B.1|USA|2020-09-06	0.0002686620	North America
North America|hCoV-19/USA/WA-S2143/2020|EPI ISL 497571|B.1|USA|2020-06-08	North America|hCoV-19/USA/WA-UW-27033/2020|EPI ISL 570788|B.1|USA|2020-09-06	0.0003022552	North America
North America|hCoV-19/USA/TX-HMH-2839/2020|EPI ISL 543810|B.1.1|USA|2020-06-08	North America|hCoV-19/USA/WA-UW-27033/2020|EPI ISL 570788|B.1|USA|2020-09-06	0.0006048346	North America
North America|hCoV-19/USA/TX-HMH-2802/2020|EPI ISL 545565|B.1|USA|2020-06-08	North America|hCoV-19/USA/WA-UW-27033/2020|EPI ISL 570788|B.1|USA|2020-09-06	0.0003358513	North America
North America|hCoV-19/USA/TX-HMH-2792/2020|EPI ISL 545557|B.1.370|USA|2020-06-08	North America|hCoV-19/USA/WA-UW-27033/2020|EPI ISL 570788|B.1|USA|2020-09-06	0.0005710807	North America
North America|hCoV-19/USA/MN-CDC-6286/2020|EPI ISL 527693|B.1|USA|2020-06-09	North America|hCoV-19/USA/WA-UW-27033/2020|EPI ISL 570788|B.1|USA|2020-09-06	0.0002014791	North America
North America|hCoV-19/USA/TX-HMH-2926/2020|EPI ISL 543868|B.1.315|USA|2020-06-09	North America|hCoV-19/USA/WA-UW-27033/2020|EPI ISL 570788|B.1|USA|2020-09-06	0.0002350817	North America
North America|hCoV-19/USA/OR-OHSU-0456/2020|EPI ISL 525813|B.1.5|USA|2020-06-09	North America|hCoV-19/USA/WA-UW-27033/2020|EPI ISL 570788|B.1|USA|2020-09-06	0.0003022600	North America
North America|hCoV-19/Canada/ON-UHTC 0151/2020|EPI ISL 526284|B.1|Canada|2020-06-09	North America|hCoV-19/USA/WA-UW-27033/2020|EPI ISL 570788|B.1|USA|2020-09-06	0.0003694610	North America
North America|hCoV-19/USA/WA-S2269/2020|EPI ISL 497697|B.1.124|USA|2020-06-09	North America|hCoV-19/USA/WA-UW-27033/2020|EPI ISL 570788|B.1|USA|2020-09-06	0.0004030192	North America
North America|hCoV-19/USA/CA-IGI-0083/2020|EPI ISL 511837|B.1|USA|2020-06-10	North America|hCoV-19/USA/WA-UW-27033/2020|EPI ISL 570788|B.1|USA|2020-09-06	0.0002686620	North America
North America|hCoV-19/USA/VA-DCLS-1076/2020|EPI ISL 528674|B.1|USA|2020-06-10	North America|hCoV-19/USA/WA-UW-27033/2020|EPI ISL 570788|B.1|USA|2020-09-06	0.0003695556	North America
North America|hCoV-19/USA/WA-UW-10696/2020|EPI ISL 570352|B.1|USA|2020-06-10	North America|hCoV-19/USA/WA-UW-27033/2020|EPI ISL 570788|B.1|USA|2020-09-06	0.0004030629	North America
North America|hCoV-19/USA/TX-HMH-3073/2020|EPI ISL 543977|B.1|USA|2020-06-10	North America|hCoV-19/USA/WA-UW-27033/2020|EPI ISL 570788|B.1|USA|2020-09-06	0.0003358615	North America
North America|hCoV-19/USA/CA-IGI-0054/2020|EPI ISL 511809|B.1|USA|2020-06-11	North America|hCoV-19/USA/WA-UW-27033/2020|EPI ISL 570788|B.1|USA|2020-09-06	0.0003022649	North America
North America|hCoV-19/USA/TX-HMH-3169/2020|EPI ISL 544045|B.1.361|USA|2020-06-11	North America|hCoV-19/USA/WA-UW-27033/2020|EPI ISL 570788|B.1|USA|2020-09-06	0.0002686869	North America
North America|hCoV-19/USA/TX-HMH-3279/2020|EPI ISL 544097|B.1.1|USA|2020-06-11	North America|hCoV-19/USA/WA-UW-27033/2020|EPI ISL 570788|B.1|USA|2020-09-06	0.0003694892	North America
North America|hCoV-19/USA/TX-HMH-3124/2020|EPI ISL 544010|B.1.3|USA|2020-06-11	North America|hCoV-19/USA/WA-UW-27033/2020|EPI ISL 570788|B.1|USA|2020-09-06	0.0003358358	North America
North America|hCoV-19/USA/TX-HMH-3176/2020|EPI ISL 544051|B.1.1|USA|2020-06-11	North America|hCoV-19/USA/WA-UW-27033/2020|EPI ISL 570788|B.1|USA|2020-09-06	0.0003694722	North America
North America|hCoV-19/USA/TX-HMH-3220/2020|EPI ISL 544088|B.1.361|USA|2020-06-12	North America|hCoV-19/USA/WA-UW-27033/2020|EPI ISL 570788|B.1|USA|2020-09-06	0.0003022880	North America
North America|hCoV-19/USA/TX-HMH-3442/2020|EPI ISL 544197|B.1.370|USA|2020-06-12	North America|hCoV-19/USA/WA-UW-27033/2020|EPI ISL 570788|B.1|USA|2020-09-06	0.0004030378	North America
North America|hCoV-19/USA/TX-HMH-3827/2020|EPI ISL 543231|B.1.370|USA|2020-06-12	North America|hCoV-19/USA/WA-UW-27033/2020|EPI ISL 570788|B.1|USA|2020-09-06	0.0004030256	North America
North America|hCoV-19/Costa Rica/INC-0056/2020|EPI ISL 512662|B.1.1|Costa Rica|2020-06-12	North America|hCoV-19/USA/WA-UW-27033/2020|EPI ISL 570788|B.1|USA|2020-09-06	0.0005375669	North America
North America|hCoV-19/USA/TX-HMH-3228/2020|EPI ISL 544095|B.1.3|USA|2020-06-13	North America|hCoV-19/USA/WA-UW-27033/2020|EPI ISL 570788|B.1|USA|2020-09-06	0.0005375592	North America
North America|hCoV-19/USA/TX-HMH-3420/2020|EPI ISL 544179|B.1.1|USA|2020-06-13	North America|hCoV-19/USA/WA-UW-27033/2020|EPI ISL 570788|B.1|USA|2020-09-06	0.0003694892	North America
North America|hCoV-19/USA/TX-HMH-3428/2020|EPI ISL 544185|B.1|USA|2020-06-13	North America|hCoV-19/USA/WA-UW-27033/2020|EPI ISL 570788|B.1|USA|2020-09-06	0.0003358668	North America
North America|hCoV-19/USA/TX-HMH-3211/2020|EPI ISL 544079|B.1.370|USA|2020-06-13	North America|hCoV-19/USA/WA-UW-27033/2020|EPI ISL 570788|B.1|USA|2020-09-06	0.0004366603	North America
North America|hCoV-19/USA/TX-HMH-3229/2020|EPI ISL 544096|B.1.1|USA|2020-06-13	North America|hCoV-19/USA/WA-UW-27033/2020|EPI ISL 570788|B.1|USA|2020-09-06	0.0005039049	North America
North America|hCoV-19/USA/TX-HMH-3370/2020|EPI ISL 544154|B.1|USA|2020-06-14	North America|hCoV-19/USA/WA-UW-27033/2020|EPI ISL 570788|B.1|USA|2020-09-06	0.0001678958	North America
North America|hCoV-19/USA/TX-HMH-3412/2020|EPI ISL 544172|B.1.361|USA|2020-06-14	North America|hCoV-19/USA/WA-UW-27033/2020|EPI ISL 570788|B.1|USA|2020-09-06	0.0003022880	North America
North America|hCoV-19/USA/TX-HMH-3546/2020|EPI ISL 543009|B.1.370|USA|2020-06-14	North America|hCoV-19/USA/WA-UW-27033/2020|EPI ISL 570788|B.1|USA|2020-09-06	0.0003358256	North America
North America|hCoV-19/USA/TX-HMH-3402/2020|EPI ISL 544162|B.1.370|USA|2020-06-14	North America|hCoV-19/USA/WA-UW-27033/2020|EPI ISL 570788|B.1|USA|2020-09-06	0.0004030565	North America
North America|hCoV-19/USA/WI-GMF-06563/2020|EPI ISL 489905|B.1.3|USA|2020-06-15	North America|hCoV-19/USA/WA-UW-27033/2020|EPI ISL 570788|B.1|USA|2020-09-06	0.0003358668	North America
North America|hCoV-19/USA/TX-HMH-3570/2020|EPI ISL 543030|B.1.1|USA|2020-06-15	North America|hCoV-19/USA/WA-UW-27033/2020|EPI ISL 570788|B.1|USA|2020-09-06	0.0005038663	North America
North America|hCoV-19/USA/CA-IGI-0066/2020|EPI ISL 511862|B.1.1|USA|2020-06-15	North America|hCoV-19/USA/WA-UW-27033/2020|EPI ISL 570788|B.1|USA|2020-09-06	0.0004706239	North America
North America|hCoV-19/USA/CA-CDC-4719/2020|EPI ISL 535694|B.1|USA|2020-06-15	North America|hCoV-19/USA/WA-UW-27033/2020|EPI ISL 570788|B.1|USA|2020-09-06	0.0004366665	North America
North America|hCoV-19/USA/WA-UW-11728/2020|EPI ISL 570464|B.1.247|USA|2020-06-16	North America|hCoV-19/USA/WA-UW-27033/2020|EPI ISL 570788|B.1|USA|2020-09-06	0.0005375181	North America
North America|hCoV-19/USA/WA-S2450/2020|EPI ISL 497082|B.1.1|USA|2020-06-16	North America|hCoV-19/USA/WA-UW-27033/2020|EPI ISL 570788|B.1|USA|2020-09-06	0.0004030623	North America
North America|hCoV-19/USA/CA-CDC-4730/2020|EPI ISL 535701|B.1|USA|2020-06-16	North America|hCoV-19/USA/WA-UW-27033/2020|EPI ISL 570788|B.1|USA|2020-09-06	0.0004366331	North America
North America|hCoV-19/USA/MN-MDH-1646/2020|EPI ISL 539840|B.1.370|USA|2020-06-16	North America|hCoV-19/USA/WA-UW-27033/2020|EPI ISL 570788|B.1|USA|2020-09-06	0.0003694610	North America
North America|hCoV-19/USA/TX-HMH-3918/2020|EPI ISL 543280|B.1.1|USA|2020-06-16	North America|hCoV-19/USA/WA-UW-27033/2020|EPI ISL 570788|B.1|USA|2020-09-06	0.0005375181	North America
North America|hCoV-19/USA/TX-HMH-4390/2020|EPI ISL 543583|B.1.1|USA|2020-06-17	North America|hCoV-19/USA/WA-UW-27033/2020|EPI ISL 570788|B.1|USA|2020-09-06	0.0005038897	North America
North America|hCoV-19/USA/TX-HMH-4423/2020|EPI ISL 543607|B.1.370|USA|2020-06-17	North America|hCoV-19/USA/WA-UW-27033/2020|EPI ISL 570788|B.1|USA|2020-09-06	0.0004702733	North America
North America|hCoV-19/USA/WA-S2555/2020|EPI ISL 497187|B.1|USA|2020-06-17	North America|hCoV-19/USA/WA-UW-27033/2020|EPI ISL 570788|B.1|USA|2020-09-06	0.0002014791	North America
North America|hCoV-19/USA/TX-HMH-3855/2020|EPI ISL 543256|B.1.1|USA|2020-06-17	North America|hCoV-19/USA/WA-UW-27033/2020|EPI ISL 570788|B.1|USA|2020-09-06	0.0004703018	North America
North America|hCoV-19/USA/TX-HMH-4296/2020|EPI ISL 543506|B.1.3|USA|2020-06-18	North America|hCoV-19/USA/WA-UW-27033/2020|EPI ISL 570788|B.1|USA|2020-09-06	0.0006047882	North America
North America|hCoV-19/USA/TX-HMH-4320/2020|EPI ISL 543529|B.1|USA|2020-06-18	North America|hCoV-19/USA/WA-UW-27033/2020|EPI ISL 570788|B.1|USA|2020-09-06	0.0003694439	North America
North America|hCoV-19/USA/WA-S2578/2020|EPI ISL 497210|B.1.124|USA|2020-06-18	North America|hCoV-19/USA/WA-UW-27033/2020|EPI ISL 570788|B.1|USA|2020-09-06	0.0004702298	North America
North America|hCoV-19/USA/TX-HMH-4185/2020|EPI ISL 543420|B.1.1|USA|2020-06-18	North America|hCoV-19/USA/WA-UW-27033/2020|EPI ISL 570788|B.1|USA|2020-09-06	0.0005039130	North America
North America|hCoV-19/USA/CA-ALSR-1102-SAN/2020|EPI ISL 483528|B.1|USA|2020-06-18	North America|hCoV-19/USA/WA-UW-27033/2020|EPI ISL 570788|B.1|USA|2020-09-06	0.0006383413	North America
North America|hCoV-19/Mexico/COA-InDRE 40/2020|EPI ISL 516620|B.1.1|Mexico|2020-06-19	North America|hCoV-19/USA/WA-UW-27033/2020|EPI ISL 570788|B.1|USA|2020-09-06	0.0005038897	North America
North America|hCoV-19/USA/MO-WUSTL046/2020|EPI ISL 493075|B.1|USA|2020-06-19	North America|hCoV-19/USA/WA-UW-27033/2020|EPI ISL 570788|B.1|USA|2020-09-06	0.0003694610	North America
North America|hCoV-19/Canada/ON-UHTC-0270/2020|EPI ISL 570002|B.1.36|Canada|2020-06-19	North America|hCoV-19/USA/WA-UW-27033/2020|EPI ISL 570788|B.1|USA|2020-09-06	0.0006718487	North America
North America|hCoV-19/USA/SC-DHEC-0586/2020|EPI ISL 529095|B.1.3|USA|2020-06-19	North America|hCoV-19/USA/WA-UW-27033/2020|EPI ISL 570788|B.1|USA|2020-09-06	0.0003694380	North America
North America|hCoV-19/USA/TX-HMH-4839/2020|EPI ISL 544367|B.1.265|USA|2020-06-20	North America|hCoV-19/USA/WA-UW-27033/2020|EPI ISL 570788|B.1|USA|2020-09-06	0.0004030751	North America
North America|hCoV-19/USA/WA-UW-11290/2020|EPI ISL 570390|B.1.1|USA|2020-06-20	North America|hCoV-19/USA/WA-UW-27033/2020|EPI ISL 570788|B.1|USA|2020-09-06	0.0004366665	North America
North America|hCoV-19/USA/WA-S2711/2020|EPI ISL 525701|B.1|USA|2020-06-20	North America|hCoV-19/USA/WA-UW-27033/2020|EPI ISL 570788|B.1|USA|2020-09-06	0.0003694327	North America
North America|hCoV-19/USA/VA-DCLS-1110/2020|EPI ISL 529913|B.1.370|USA|2020-06-20	North America|hCoV-19/USA/WA-UW-27033/2020|EPI ISL 570788|B.1|USA|2020-09-06	0.0003358357	North America
North America|hCoV-19/USA/TX-HMH-5076/2020|EPI ISL 544506|B.1.361|USA|2020-06-20	North America|hCoV-19/USA/WA-UW-27033/2020|EPI ISL 570788|B.1|USA|2020-09-06	0.0004366798	North America
North America|hCoV-19/USA/TX-HMH-4678/2020|EPI ISL 544249|B.1.1|USA|2020-06-21	North America|hCoV-19/USA/WA-UW-27033/2020|EPI ISL 570788|B.1|USA|2020-09-06	0.0003694892	North America
North America|hCoV-19/USA/TX-HMH-4844/2020|EPI ISL 544370|B.1.361|USA|2020-06-21	North America|hCoV-19/USA/WA-UW-27033/2020|EPI ISL 570788|B.1|USA|2020-09-06	0.0002686826	North America
North America|hCoV-19/USA/TX-HMH-4615/2020|EPI ISL 543756|B.1.370|USA|2020-06-21	North America|hCoV-19/USA/WA-UW-27033/2020|EPI ISL 570788|B.1|USA|2020-09-06	0.0003358824	North America
North America|hCoV-19/USA/CA-ALSR-1045-SAN/2020|EPI ISL 483481|B.1|USA|2020-06-21	North America|hCoV-19/USA/WA-UW-27033/2020|EPI ISL 570788|B.1|USA|2020-09-06	0.0005039210	North America
North America|hCoV-19/USA/WA-UW-11562/2020|EPI ISL 570437|B.1.1|USA|2020-06-22	North America|hCoV-19/USA/WA-UW-27033/2020|EPI ISL 570788|B.1|USA|2020-09-06	0.0003694721	North America
North America|hCoV-19/USA/WA-UW-11350/2020|EPI ISL 570400|B.1.1|USA|2020-06-22	North America|hCoV-19/USA/WA-UW-27033/2020|EPI ISL 570788|B.1|USA|2020-09-06	0.0004366665	North America
North America|hCoV-19/USA/TX-HMH-4865/2020|EPI ISL 544387|B.1.3|USA|2020-06-22	North America|hCoV-19/USA/WA-UW-27033/2020|EPI ISL 570788|B.1|USA|2020-09-06	0.0006047882	North America
North America|hCoV-19/USA/TX-HMH-4875/2020|EPI ISL 544394|B.1|USA|2020-06-22	North America|hCoV-19/USA/WA-UW-27033/2020|EPI ISL 570788|B.1|USA|2020-09-06	0.0003358513	North America
North America|hCoV-19/USA/WI-UW-585/2020|EPI ISL 484960|B.1.3|USA|2020-06-22	North America|hCoV-19/USA/WA-UW-27033/2020|EPI ISL 570788|B.1|USA|2020-09-06	0.0003694380	North America
North America|hCoV-19/USA/VA-DCLS-1189/2020|EPI ISL 529936|B.1|USA|2020-06-23	North America|hCoV-19/USA/WA-UW-27033/2020|EPI ISL 570788|B.1|USA|2020-09-06	0.0003022509	North America
North America|hCoV-19/USA/WA-UW-11472/2020|EPI ISL 570415|B.1.370|USA|2020-06-23	North America|hCoV-19/USA/WA-UW-27033/2020|EPI ISL 570788|B.1|USA|2020-09-06	0.0005710543	North America
North America|hCoV-19/USA/FL-BPHL-0754/2020|EPI ISL 512560|B.1.3|USA|2020-06-23	North America|hCoV-19/USA/WA-UW-27033/2020|EPI ISL 570788|B.1|USA|2020-09-06	0.0004030565	North America
North America|hCoV-19/USA/CA-ALSR-1086-SAN/2020|EPI ISL 483513|B.1|USA|2020-06-23	North America|hCoV-19/USA/WA-UW-27033/2020|EPI ISL 570788|B.1|USA|2020-09-06	0.0003358615	North America
North America|hCoV-19/USA/TX-HMH-5091/2020|EPI ISL 544518|B.1.361|USA|2020-06-24	North America|hCoV-19/USA/WA-UW-27033/2020|EPI ISL 570788|B.1|USA|2020-09-06	0.0003358668	North America
North America|hCoV-19/USA/TX-HMH-5520/2020|EPI ISL 544841|B.1.370|USA|2020-06-24	North America|hCoV-19/USA/WA-UW-27033/2020|EPI ISL 570788|B.1|USA|2020-09-06	0.0004366666	North America
North America|hCoV-19/USA/WA-UW-12027/2020|EPI ISL 501106|B.1|USA|2020-06-24	North America|hCoV-19/USA/WA-UW-27033/2020|EPI ISL 570788|B.1|USA|2020-09-06	0.0002686578	North America
North America|hCoV-19/USA/TX-HMH-5036/2020|EPI ISL 544476|B.1|USA|2020-06-24	North America|hCoV-19/USA/WA-UW-27033/2020|EPI ISL 570788|B.1|USA|2020-09-06	0.0003358668	North America
North America|hCoV-19/USA/WI-GMF-07816/2020|EPI ISL 489925|B.1.3|USA|2020-06-24	North America|hCoV-19/USA/WA-UW-27033/2020|EPI ISL 570788|B.1|USA|2020-09-06	0.0003694610	North America
North America|hCoV-19/USA/TX-HMH-5418/2020|EPI ISL 544762|B.1.3|USA|2020-06-25	North America|hCoV-19/USA/WA-UW-27033/2020|EPI ISL 570788|B.1|USA|2020-09-06	0.0005375429	North America
North America|hCoV-19/USA/TX-HMH-5356/2020|EPI ISL 544711|B.1.3|USA|2020-06-25	North America|hCoV-19/USA/WA-UW-27033/2020|EPI ISL 570788|B.1|USA|2020-09-06	0.0005711773	North America
North America|hCoV-19/USA/WA-UW-11903/2020|EPI ISL 570476|B.1.3|USA|2020-06-25	North America|hCoV-19/USA/WA-UW-27033/2020|EPI ISL 570788|B.1|USA|2020-09-06	0.0003358513	North America
North America|hCoV-19/USA/MN-MDH-1405/2020|EPI ISL 514624|B.1.3|USA|2020-06-25	North America|hCoV-19/USA/WA-UW-27033/2020|EPI ISL 570788|B.1|USA|2020-09-06	0.0003694781	North America
North America|hCoV-19/USA/TX-HMH-6803/2020|EPI ISL 546253|B.1|USA|2020-06-25	North America|hCoV-19/USA/WA-UW-27033/2020|EPI ISL 570788|B.1|USA|2020-09-06	0.0003358566	North America
North America|hCoV-19/USA/SC-DHEC-0929/2020|EPI ISL 538420|B.1|USA|2020-06-26	North America|hCoV-19/USA/WA-UW-27033/2020|EPI ISL 570788|B.1|USA|2020-09-06	0.0004030564	North America
North America|hCoV-19/USA/IL-UW-670/2020|EPI ISL 491311|B.1.3|USA|2020-06-26	North America|hCoV-19/USA/WA-UW-27033/2020|EPI ISL 570788|B.1|USA|2020-09-06	0.0004366666	North America
North America|hCoV-19/USA/SC-DHEC-0863/2020|EPI ISL 538399|B.1.3|USA|2020-06-26	North America|hCoV-19/USA/WA-UW-27033/2020|EPI ISL 570788|B.1|USA|2020-09-06	0.0003694551	North America
North America|hCoV-19/USA/WI-GMF-07962/2020|EPI ISL 489926|B.1.3|USA|2020-06-26	North America|hCoV-19/USA/WA-UW-27033/2020|EPI ISL 570788|B.1|USA|2020-09-06	0.0003694610	North America
North America|hCoV-19/USA/TX-HMH-5541/2020|EPI ISL 544850|B.1.1|USA|2020-06-26	North America|hCoV-19/USA/WA-UW-27033/2020|EPI ISL 570788|B.1|USA|2020-09-06	0.0006047313	North America
North America|hCoV-19/USA/TX-HMH-6526/2020|EPI ISL 546059|B.1.361|USA|2020-06-27	North America|hCoV-19/USA/WA-UW-27033/2020|EPI ISL 570788|B.1|USA|2020-09-06	0.0003358668	North America
North America|hCoV-19/USA/TX-HMH-6900/2020|EPI ISL 546335|B.1|USA|2020-06-27	North America|hCoV-19/USA/WA-UW-27033/2020|EPI ISL 570788|B.1|USA|2020-09-06	0.0003358411	North America
North America|hCoV-19/USA/FL-BPHL-1480/2020|EPI ISL 549262|B.1.3|USA|2020-06-27	North America|hCoV-19/USA/WA-UW-27033/2020|EPI ISL 570788|B.1|USA|2020-09-06	0.0003694610	North America
North America|hCoV-19/USA/TX-HMH-6500/2020|EPI ISL 546040|B.1.1|USA|2020-06-27	North America|hCoV-19/USA/WA-UW-27033/2020|EPI ISL 570788|B.1|USA|2020-09-06	0.0004702875	North America
North America|hCoV-19/USA/WA-UW-12626/2020|EPI ISL 570879|B.1.1|USA|2020-06-27	North America|hCoV-19/USA/WA-UW-27033/2020|EPI ISL 570788|B.1|USA|2020-09-06	0.0004366665	North America
North America|hCoV-19/USA/TX-HMH-6963/2020|EPI ISL 546390|B.1|USA|2020-06-28	North America|hCoV-19/USA/WA-UW-27033/2020|EPI ISL 570788|B.1|USA|2020-09-06	0.0003022832	North America
North America|hCoV-19/USA/TX-HMH-7019/2020|EPI ISL 546438|B.1.361|USA|2020-06-28	North America|hCoV-19/USA/WA-UW-27033/2020|EPI ISL 570788|B.1|USA|2020-09-06	0.0003022740	North America
North America|hCoV-19/USA/TX-HMH-7081/2020|EPI ISL 546488|B.1.1|USA|2020-06-28	North America|hCoV-19/USA/WA-UW-27033/2020|EPI ISL 570788|B.1|USA|2020-09-06	0.0003694721	North America
North America|hCoV-19/USA/TX-HMH-6975/2020|EPI ISL 546400|B.1.370|USA|2020-06-28	North America|hCoV-19/USA/WA-UW-27033/2020|EPI ISL 570788|B.1|USA|2020-09-06	0.0005038825	North America
North America|hCoV-19/USA/TX-HMH-6010/2020|EPI ISL 547166|B.1.370|USA|2020-06-28	North America|hCoV-19/USA/WA-UW-27033/2020|EPI ISL 570788|B.1|USA|2020-09-06	0.0003694156	North America
North America|hCoV-19/USA/TX-HMH-5375/2020|EPI ISL 544727|B.1|USA|2020-06-29	North America|hCoV-19/USA/WA-UW-27033/2020|EPI ISL 570788|B.1|USA|2020-09-06	0.0003358459	North America
North America|hCoV-19/USA/TX-HMH-5499/2020|EPI ISL 544822|B.1.361|USA|2020-06-29	North America|hCoV-19/USA/WA-UW-27033/2020|EPI ISL 570788|B.1|USA|2020-09-06	0.0003022832	North America
North America|hCoV-19/USA/TX-HMH-7207/2020|EPI ISL 546598|B.1.361|USA|2020-06-29	North America|hCoV-19/USA/WA-UW-27033/2020|EPI ISL 570788|B.1|USA|2020-09-06	0.0003358668	North America
North America|hCoV-19/USA/GA-CDC-5095/2020|EPI ISL 566085|B.1|USA|2020-06-29	North America|hCoV-19/USA/WA-UW-27033/2020|EPI ISL 570788|B.1|USA|2020-09-06	0.0004702876	North America
North America|hCoV-19/USA/TX-HMH-7342/2020|EPI ISL 546689|B.1.370|USA|2020-06-29	North America|hCoV-19/USA/WA-UW-27033/2020|EPI ISL 570788|B.1|USA|2020-09-06	0.0004366533	North America
North America|hCoV-19/USA/WA-UW-13047/2020|EPI ISL 570844|B.1.1|USA|2020-06-30	North America|hCoV-19/USA/WA-UW-27033/2020|EPI ISL 570788|B.1|USA|2020-09-06	0.0004367070	North America
North America|hCoV-19/USA/FL-BPHL-0913/2020|EPI ISL 517803|B.1|USA|2020-06-30	North America|hCoV-19/USA/WA-UW-27033/2020|EPI ISL 570788|B.1|USA|2020-09-06	0.0002350708	North America
North America|hCoV-19/USA/FL-AG7J/2020|EPI ISL 513285|B.1|USA|2020-06-30	North America|hCoV-19/USA/WA-UW-27033/2020|EPI ISL 570788|B.1|USA|2020-09-06	0.0004030069	North America
North America|hCoV-19/USA/TX-HMH-5916/2020|EPI ISL 547106|B.1.1|USA|2020-06-30	North America|hCoV-19/USA/WA-UW-27033/2020|EPI ISL 570788|B.1|USA|2020-09-06	0.0003694722	North America
North America|hCoV-19/USA/TX-HMH-6037/2020|EPI ISL 547183|B.1.1|USA|2020-06-30	North America|hCoV-19/USA/WA-UW-27033/2020|EPI ISL 570788|B.1|USA|2020-09-06	0.0004031060	North America
North America|hCoV-19/USA/WI-GMF-08700/2020|EPI ISL 489934|B.1.3|USA|2020-07-01	North America|hCoV-19/USA/WA-UW-27033/2020|EPI ISL 570788|B.1|USA|2020-09-06	0.0003694610	North America
North America|hCoV-19/USA/TX-HMH-8040/2020|EPI ISL 545811|B.1|USA|2020-07-01	North America|hCoV-19/USA/WA-UW-27033/2020|EPI ISL 570788|B.1|USA|2020-09-06	0.0003694498	North America
North America|hCoV-19/USA/IA-GMF-08792/2020|EPI ISL 489897|B.1|USA|2020-07-01	North America|hCoV-19/USA/WA-UW-27033/2020|EPI ISL 570788|B.1|USA|2020-09-06	0.0005039210	North America
North America|hCoV-19/USA/TX-HMH-7985/2020|EPI ISL 545766|B.1|USA|2020-07-01	North America|hCoV-19/USA/WA-UW-27033/2020|EPI ISL 570788|B.1|USA|2020-09-06	0.0004366665	North America
North America|hCoV-19/USA/WI-UW-721/2020|EPI ISL 491396|B.1|USA|2020-07-01	North America|hCoV-19/USA/WA-UW-27033/2020|EPI ISL 570788|B.1|USA|2020-09-06	0.0004704570	North America
North America|hCoV-19/USA/GA-CDC-5127/2020|EPI ISL 566107|B.1|USA|2020-07-02	North America|hCoV-19/USA/WA-UW-27033/2020|EPI ISL 570788|B.1|USA|2020-09-06	0.0004366868	North America
North America|hCoV-19/USA/CA-IGI-0206/2020|EPI ISL 569933|B.1.1|USA|2020-07-02	North America|hCoV-19/USA/WA-UW-27033/2020|EPI ISL 570788|B.1|USA|2020-09-06	0.0005039435	North America
North America|hCoV-19/USA/GA-CDC-5126/2020|EPI ISL 566106|B.1|USA|2020-07-02	North America|hCoV-19/USA/WA-UW-27033/2020|EPI ISL 570788|B.1|USA|2020-09-06	0.0004703093	North America
North America|hCoV-19/USA/WA-S2718/2020|EPI ISL 525708|B.1.1|USA|2020-07-02	North America|hCoV-19/USA/WA-UW-27033/2020|EPI ISL 570788|B.1|USA|2020-09-06	0.0004030809	North America
North America|hCoV-19/USA/TX-HMH-6215/2020|EPI ISL 547318|B.1.3|USA|2020-07-02	North America|hCoV-19/USA/WA-UW-27033/2020|EPI ISL 570788|B.1|USA|2020-09-06	0.0006047882	North America
North America|hCoV-19/USA/VA-DCLS-0737/2020|EPI ISL 526858|B.1.3|USA|2020-07-03	North America|hCoV-19/USA/WA-UW-27033/2020|EPI ISL 570788|B.1|USA|2020-09-06	0.0004703132	North America
North America|hCoV-19/USA/VA-DCLS-0738/2020|EPI ISL 526859|B.1.3|USA|2020-07-03	North America|hCoV-19/USA/WA-UW-27033/2020|EPI ISL 570788|B.1|USA|2020-09-06	0.0004702515	North America
North America|hCoV-19/USA/SC-20-1385-T10/2020|EPI ISL 516755|B.1.370|USA|2020-07-03	North America|hCoV-19/USA/WA-UW-27033/2020|EPI ISL 570788|B.1|USA|2020-09-06	0.0003022509	North America
North America|hCoV-19/USA/WA-UW-13299/2020|EPI ISL 570963|B.1|USA|2020-07-03	North America|hCoV-19/USA/WA-UW-27033/2020|EPI ISL 570788|B.1|USA|2020-09-06	0.0003022601	North America
North America|hCoV-19/USA/TX-HMH-8031/2020|EPI ISL 545803|B.1.370|USA|2020-07-03	North America|hCoV-19/USA/WA-UW-27033/2020|EPI ISL 570788|B.1|USA|2020-09-06	0.0003694268	North America
North America|hCoV-19/USA/TX-HMH-6387/2020|EPI ISL 545960|B.1.361|USA|2020-07-04	North America|hCoV-19/USA/WA-UW-27033/2020|EPI ISL 570788|B.1|USA|2020-09-06	0.0003022740	North America
North America|hCoV-19/USA/WI-GMF-09171/2020|EPI ISL 489942|B.1.3|USA|2020-07-04	North America|hCoV-19/USA/WA-UW-27033/2020|EPI ISL 570788|B.1|USA|2020-09-06	0.0004030565	North America
North America|hCoV-19/USA/MD-MDH-0127/2020|EPI ISL 524892|B.1|USA|2020-07-04	North America|hCoV-19/USA/WA-UW-27033/2020|EPI ISL 570788|B.1|USA|2020-09-06	0.0004030623	North America
North America|hCoV-19/USA/TX-HMH-6198/2020|EPI ISL 547306|B.1.361|USA|2020-07-04	North America|hCoV-19/USA/WA-UW-27033/2020|EPI ISL 570788|B.1|USA|2020-09-06	0.0003022880	North America
North America|hCoV-19/USA/TX-HMH-6187/2020|EPI ISL 547298|B.1.361|USA|2020-07-04	North America|hCoV-19/USA/WA-UW-27033/2020|EPI ISL 570788|B.1|USA|2020-09-06	0.0003022740	North America
North America|hCoV-19/Costa Rica/INC-0080/2020|EPI ISL 527748|B.1|Costa Rica|2020-07-05	North America|hCoV-19/USA/WA-UW-27033/2020|EPI ISL 570788|B.1|USA|2020-09-06	0.0004366666	North America
North America|hCoV-19/USA/TX-HMH-6406/2020|EPI ISL 545977|B.1.1|USA|2020-07-05	North America|hCoV-19/USA/WA-UW-27033/2020|EPI ISL 570788|B.1|USA|2020-09-06	0.0004030809	North America
North America|hCoV-19/USA/TX-HMH-6356/2020|EPI ISL 547413|B.1.361|USA|2020-07-05	North America|hCoV-19/USA/WA-UW-27033/2020|EPI ISL 570788|B.1|USA|2020-09-06	0.0003358668	North America
North America|hCoV-19/Mexico/BCN-InDRE-51/2020|EPI ISL 516611|B.1|Mexico|2020-07-05	North America|hCoV-19/USA/WA-UW-27033/2020|EPI ISL 570788|B.1|USA|2020-09-06	0.0004030687	North America
North America|hCoV-19/USA/TX-HMH-8020/2020|EPI ISL 545796|B.1.1|USA|2020-07-05	North America|hCoV-19/USA/WA-UW-27033/2020|EPI ISL 570788|B.1|USA|2020-09-06	0.0004030687	North America
North America|hCoV-19/USA/WI-GMF-09471/2020|EPI ISL 489945|B.1.3|USA|2020-07-06	North America|hCoV-19/USA/WA-UW-27033/2020|EPI ISL 570788|B.1|USA|2020-09-06	0.0003694610	North America
North America|hCoV-19/USA/MN-MDH-1417/2020|EPI ISL 514636|B.1.370|USA|2020-07-06	North America|hCoV-19/USA/WA-UW-27033/2020|EPI ISL 570788|B.1|USA|2020-09-06	0.0003358513	North America
North America|hCoV-19/USA/SC-DHEC-1079/2020|EPI ISL 541664|B.1.3|USA|2020-07-06	North America|hCoV-19/USA/WA-UW-27033/2020|EPI ISL 570788|B.1|USA|2020-09-06	0.0003022552	North America
North America|hCoV-19/USA/TX-HMH-6441/2020|EPI ISL 545998|B.1.370|USA|2020-07-06	North America|hCoV-19/USA/WA-UW-27033/2020|EPI ISL 570788|B.1|USA|2020-09-06	0.0006047139	North America
North America|hCoV-19/USA/WI-GMF-M00018/2020|EPI ISL 547669|B.1.3|USA|2020-07-06	North America|hCoV-19/USA/WA-UW-27033/2020|EPI ISL 570788|B.1|USA|2020-09-06	0.0004030751	North America
North America|hCoV-19/USA/TX-HMH-8068/2020|EPI ISL 545833|B.1.361|USA|2020-07-07	North America|hCoV-19/USA/WA-UW-27033/2020|EPI ISL 570788|B.1|USA|2020-09-06	0.0003358668	North America
North America|hCoV-19/USA/SC-20-1633-T07/2020|EPI ISL 516776|B.1.370|USA|2020-07-07	North America|hCoV-19/USA/WA-UW-27033/2020|EPI ISL 570788|B.1|USA|2020-09-06	0.0004030256	North America
North America|hCoV-19/USA/WI-GMF-09752/2020|EPI ISL 489955|B.1|USA|2020-07-07	North America|hCoV-19/USA/WA-UW-27033/2020|EPI ISL 570788|B.1|USA|2020-09-06	0.0005375180	North America
North America|hCoV-19/USA/TX-HMH-8066/2020|EPI ISL 545831|B.1.361|USA|2020-07-07	North America|hCoV-19/USA/WA-UW-27033/2020|EPI ISL 570788|B.1|USA|2020-09-06	0.0003022740	North America
North America|hCoV-19/USA/AR-CDC-4181/2020|EPI ISL 509683|B.1|USA|2020-07-08	North America|hCoV-19/USA/WA-UW-27033/2020|EPI ISL 570788|B.1|USA|2020-09-06	0.0004031344	North America
North America|hCoV-19/USA/FL-BPHL-0960/2020|EPI ISL 517850|B.1|USA|2020-07-08	North America|hCoV-19/USA/WA-UW-27033/2020|EPI ISL 570788|B.1|USA|2020-09-06	0.0005038430	North America
North America|hCoV-19/USA/IA-GMF-09911/2020|EPI ISL 547604|B.1|USA|2020-07-08	North America|hCoV-19/USA/WA-UW-27033/2020|EPI ISL 570788|B.1|USA|2020-09-06	0.0003022509	North America
North America|hCoV-19/USA/FL-BPHL-0957/2020|EPI ISL 517847|B.1|USA|2020-07-08	North America|hCoV-19/USA/WA-UW-27033/2020|EPI ISL 570788|B.1|USA|2020-09-06	0.0003358513	North America
North America|hCoV-19/USA/SC-20-1419-T14/2020|EPI ISL 516765|B.1.1|USA|2020-07-08	North America|hCoV-19/USA/WA-UW-27033/2020|EPI ISL 570788|B.1|USA|2020-09-06	0.0005711418	North America
North America|hCoV-19/USA/MD-MDH-0142/2020|EPI ISL 534702|B.1|USA|2020-07-09	North America|hCoV-19/USA/WA-UW-27033/2020|EPI ISL 570788|B.1|USA|2020-09-06	0.0004366603	North America
North America|hCoV-19/USA/CA-IGI-0204/2020|EPI ISL 569932|B.1.1|USA|2020-07-09	North America|hCoV-19/USA/WA-UW-27033/2020|EPI ISL 570788|B.1|USA|2020-09-06	0.0004030873	North America
North America|hCoV-19/USA/FL-BPHL-0969/2020|EPI ISL 517859|B.1.370|USA|2020-07-09	North America|hCoV-19/USA/WA-UW-27033/2020|EPI ISL 570788|B.1|USA|2020-09-06	0.0005374606	North America
North America|hCoV-19/USA/WI-UW-867/2020|EPI ISL 509870|B.1.1|USA|2020-07-09	North America|hCoV-19/USA/WA-UW-27033/2020|EPI ISL 570788|B.1|USA|2020-09-06	0.0005375507	North America
North America|hCoV-19/USA/WI-UW-905/2020|EPI ISL 509906|B.1.3|USA|2020-07-10	North America|hCoV-19/USA/WA-UW-27033/2020|EPI ISL 570788|B.1|USA|2020-09-06	0.0003359458	North America
North America|hCoV-19/USA/FL-BPHL-0924/2020|EPI ISL 517814|B.1.3|USA|2020-07-10	North America|hCoV-19/USA/WA-UW-27033/2020|EPI ISL 570788|B.1|USA|2020-09-06	0.0004702875	North America
North America|hCoV-19/USA/IA-GMF-10147/2020|EPI ISL 547607|B.1|USA|2020-07-10	North America|hCoV-19/USA/WA-UW-27033/2020|EPI ISL 570788|B.1|USA|2020-09-06	0.0003022509	North America
North America|hCoV-19/USA/AR-CDC-4202/2020|EPI ISL 509666|B.1|USA|2020-07-10	North America|hCoV-19/USA/WA-UW-27033/2020|EPI ISL 570788|B.1|USA|2020-09-06	0.0003694952	North America
North America|hCoV-19/USA/WI-GMF-M00015/2020|EPI ISL 547666|B.1.3|USA|2020-07-11	North America|hCoV-19/USA/WA-UW-27033/2020|EPI ISL 570788|B.1|USA|2020-09-06	0.0004030751	North America
North America|hCoV-19/USA/SD-SDPHL-0007/2020|EPI ISL 569615|B.1|USA|2020-07-11	North America|hCoV-19/USA/WA-UW-27033/2020|EPI ISL 570788|B.1|USA|2020-09-06	0.0003696584	North America
North America|hCoV-19/USA/AR-CDC-4206/2020|EPI ISL 527633|B.1|USA|2020-07-11	North America|hCoV-19/USA/WA-UW-27033/2020|EPI ISL 570788|B.1|USA|2020-09-06	0.0004031060	North America
North America|hCoV-19/USA/AR-CDC-4205/2020|EPI ISL 527632|B.1|USA|2020-07-11	North America|hCoV-19/USA/WA-UW-27033/2020|EPI ISL 570788|B.1|USA|2020-09-06	0.0003694952	North America
North America|hCoV-19/USA/WA-S2730/2020|EPI ISL 525720|B.1.1|USA|2020-07-11	North America|hCoV-19/USA/WA-UW-27033/2020|EPI ISL 570788|B.1|USA|2020-09-06	0.0004702658	North America
North America|hCoV-19/USA/WA-S2732/2020|EPI ISL 525722|B.1|USA|2020-07-12	North America|hCoV-19/USA/WA-UW-27033/2020|EPI ISL 570788|B.1|USA|2020-09-06	0.0006382924	North America
North America|hCoV-19/USA/SD-SDPHL-0008/2020|EPI ISL 569616|B.1|USA|2020-07-12	North America|hCoV-19/USA/WA-UW-27033/2020|EPI ISL 570788|B.1|USA|2020-09-06	0.0004030751	North America
North America|hCoV-19/USA/AR-CDC-4220/2020|EPI ISL 527638|B.1|USA|2020-07-12	North America|hCoV-19/USA/WA-UW-27033/2020|EPI ISL 570788|B.1|USA|2020-09-06	0.0003694952	North America
North America|hCoV-19/USA/AR-CDC-4219/2020|EPI ISL 527637|B.1|USA|2020-07-12	North America|hCoV-19/USA/WA-UW-27033/2020|EPI ISL 570788|B.1|USA|2020-09-06	0.0004031125	North America
North America|hCoV-19/USA/FL-BPHL-0733/2020|EPI ISL 509791|B.1.3|USA|2020-07-13	North America|hCoV-19/USA/WA-UW-27033/2020|EPI ISL 570788|B.1|USA|2020-09-06	0.0004030565	North America
North America|hCoV-19/USA/WI-GMF-10571/2020|EPI ISL 547610|B.1.5|USA|2020-07-13	North America|hCoV-19/USA/WA-UW-27033/2020|EPI ISL 570788|B.1|USA|2020-09-06	0.0004030442	North America
North America|hCoV-19/USA/AR-CDC-4226/2020|EPI ISL 527640|B.1|USA|2020-07-13	North America|hCoV-19/USA/WA-UW-27033/2020|EPI ISL 570788|B.1|USA|2020-09-06	0.0003694952	North America
North America|hCoV-19/USA/FL-BPHL-0923/2020|EPI ISL 517813|B.1.3|USA|2020-07-13	North America|hCoV-19/USA/WA-UW-27033/2020|EPI ISL 570788|B.1|USA|2020-09-06	0.0004030565	North America
North America|hCoV-19/USA/AR-CDC-4253/2020|EPI ISL 527642|B.1|USA|2020-07-14	North America|hCoV-19/USA/WA-UW-27033/2020|EPI ISL 570788|B.1|USA|2020-09-06	0.0004031060	North America
North America|hCoV-19/USA/MD-MDH-0159/2020|EPI ISL 524886|B.1.1|USA|2020-07-14	North America|hCoV-19/USA/WA-UW-27033/2020|EPI ISL 570788|B.1|USA|2020-09-06	0.0006719926	North America
North America|hCoV-19/USA/MD-MDH-0162/2020|EPI ISL 524889|B.1.370|USA|2020-07-14	North America|hCoV-19/USA/WA-UW-27033/2020|EPI ISL 570788|B.1|USA|2020-09-06	0.0005374769	North America
North America|hCoV-19/USA/FL-BPHL-0729/2020|EPI ISL 509787|B.1.1|USA|2020-07-14	North America|hCoV-19/USA/WA-UW-27033/2020|EPI ISL 570788|B.1|USA|2020-09-06	0.0005038816	North America
North America|hCoV-19/USA/AR-CDC-4265/2020|EPI ISL 527643|B.1|USA|2020-07-15	North America|hCoV-19/USA/WA-UW-27033/2020|EPI ISL 570788|B.1|USA|2020-09-06	0.0003694952	North America
North America|hCoV-19/USA/WI-GMF-10889/2020|EPI ISL 547618|B.1.3|USA|2020-07-15	North America|hCoV-19/USA/WA-UW-27033/2020|EPI ISL 570788|B.1|USA|2020-09-06	0.0004702951	North America
North America|hCoV-19/USA/FL-BPHL-0739/2020|EPI ISL 509797|B.1|USA|2020-07-15	North America|hCoV-19/USA/WA-UW-27033/2020|EPI ISL 570788|B.1|USA|2020-09-06	0.0003694781	North America
North America|hCoV-19/USA/MD-MDH-0164/2020|EPI ISL 524891|B.1.265|USA|2020-07-15	North America|hCoV-19/USA/WA-UW-27033/2020|EPI ISL 570788|B.1|USA|2020-09-06	0.0003358357	North America
North America|hCoV-19/USA/WA-S2736/2020|EPI ISL 525726|B.1.3|USA|2020-07-15	North America|hCoV-19/USA/WA-UW-27033/2020|EPI ISL 570788|B.1|USA|2020-09-06	0.0004702658	North America
North America|hCoV-19/USA/FL-BPHL-0946/2020|EPI ISL 517836|B.1.3|USA|2020-07-16	North America|hCoV-19/USA/WA-UW-27033/2020|EPI ISL 570788|B.1|USA|2020-09-06	0.0004366533	North America
North America|hCoV-19/USA/FL-BPHL-0737/2020|EPI ISL 509795|B.1.3|USA|2020-07-16	North America|hCoV-19/USA/WA-UW-27033/2020|EPI ISL 570788|B.1|USA|2020-09-06	0.0004030565	North America
North America|hCoV-19/USA/WI-GMF-11002/2020|EPI ISL 547622|B.1.3|USA|2020-07-16	North America|hCoV-19/USA/WA-UW-27033/2020|EPI ISL 570788|B.1|USA|2020-09-06	0.0003694781	North America
North America|hCoV-19/USA/WI-GMF-M00016/2020|EPI ISL 547667|B.1.3|USA|2020-07-16	North America|hCoV-19/USA/WA-UW-27033/2020|EPI ISL 570788|B.1|USA|2020-09-06	0.0005038978	North America
North America|hCoV-19/USA/WI-UW-1011/2020|EPI ISL 516437|B.1.1|USA|2020-07-17	North America|hCoV-19/USA/WA-UW-27033/2020|EPI ISL 570788|B.1|USA|2020-09-06	0.0006384096	North America
North America|hCoV-19/USA/FL-BPHL-1016/2020|EPI ISL 517906|B.1.3|USA|2020-07-17	North America|hCoV-19/USA/WA-UW-27033/2020|EPI ISL 570788|B.1|USA|2020-09-06	0.0004366533	North America
North America|hCoV-19/USA/CA-CZB-3868/2020|EPI ISL 548536|B.1|USA|2020-07-17	North America|hCoV-19/USA/WA-UW-27033/2020|EPI ISL 570788|B.1|USA|2020-09-06	0.0004702297	North America
North America|hCoV-19/USA/FL-BPHL-0943/2020|EPI ISL 517833|B.1.3|USA|2020-07-17	North America|hCoV-19/USA/WA-UW-27033/2020|EPI ISL 570788|B.1|USA|2020-09-06	0.0004702515	North America
North America|hCoV-19/USA/VA-DCLS-0804/2020|EPI ISL 522813|B.1|USA|2020-07-18	North America|hCoV-19/USA/WA-UW-27033/2020|EPI ISL 570788|B.1|USA|2020-09-06	0.0004366331	North America
North America|hCoV-19/USA/VA-DCLS-0799/2020|EPI ISL 522810|B.1|USA|2020-07-18	North America|hCoV-19/USA/WA-UW-27033/2020|EPI ISL 570788|B.1|USA|2020-09-06	0.0006046762	North America
North America|hCoV-19/USA/VA-DCLS-0807/2020|EPI ISL 522815|B.1|USA|2020-07-18	North America|hCoV-19/USA/WA-UW-27033/2020|EPI ISL 570788|B.1|USA|2020-09-06	0.0006382823	North America
North America|hCoV-19/USA/VA-DCLS-0805/2020|EPI ISL 522814|B.1|USA|2020-07-18	North America|hCoV-19/USA/WA-UW-27033/2020|EPI ISL 570788|B.1|USA|2020-09-06	0.0006718896	North America
North America|hCoV-19/USA/AR-CDC-4307/2020|EPI ISL 527649|B.1|USA|2020-07-18	North America|hCoV-19/USA/WA-UW-27033/2020|EPI ISL 570788|B.1|USA|2020-09-06	0.0004032157	North America
North America|hCoV-19/USA/WI-GMF-11475/2020|EPI ISL 547630|B.1.3|USA|2020-07-19	North America|hCoV-19/USA/WA-UW-27033/2020|EPI ISL 570788|B.1|USA|2020-09-06	0.0004708532	North America
North America|hCoV-19/USA/WI-GMF-11426/2020|EPI ISL 547629|B.1.3|USA|2020-07-19	North America|hCoV-19/USA/WA-UW-27033/2020|EPI ISL 570788|B.1|USA|2020-09-06	0.0003711739	North America
North America|hCoV-19/USA/FL-BPHL-1022/2020|EPI ISL 517912|B.1.361|USA|2020-07-20	North America|hCoV-19/USA/WA-UW-27033/2020|EPI ISL 570788|B.1|USA|2020-09-06	0.0003358823	North America
North America|hCoV-19/USA/FL-BPHL-1366/2020|EPI ISL 541303|B.1.370|USA|2020-07-20	North America|hCoV-19/USA/WA-UW-27033/2020|EPI ISL 570788|B.1|USA|2020-09-06	0.0005711245	North America
North America|hCoV-19/USA/FL-BPHL-1066/2020|EPI ISL 517956|B.1.3|USA|2020-07-20	North America|hCoV-19/USA/WA-UW-27033/2020|EPI ISL 570788|B.1|USA|2020-09-06	0.0004030565	North America
North America|hCoV-19/USA/OR-OHSU-1551/2020|EPI ISL 525977|B.1.1|USA|2020-07-20	North America|hCoV-19/USA/WA-UW-27033/2020|EPI ISL 570788|B.1|USA|2020-09-06	0.0004711784	North America
North America|hCoV-19/USA/IL-UW-996/2020|EPI ISL 509806|B.1|USA|2020-07-20	North America|hCoV-19/USA/WA-UW-27033/2020|EPI ISL 570788|B.1|USA|2020-09-06	0.0004703034	North America
North America|hCoV-19/USA/FL-BPHL-1378/2020|EPI ISL 541315|B.1.1|USA|2020-07-21	North America|hCoV-19/USA/WA-UW-27033/2020|EPI ISL 570788|B.1|USA|2020-09-06	0.0004366665	North America
North America|hCoV-19/USA/FL-BPHL-0722/2020|EPI ISL 509780|B.1.3|USA|2020-07-21	North America|hCoV-19/USA/WA-UW-27033/2020|EPI ISL 570788|B.1|USA|2020-09-06	0.0004366666	North America
North America|hCoV-19/USA/FL-BPHL-1026/2020|EPI ISL 517916|B.1.3|USA|2020-07-21	North America|hCoV-19/USA/WA-UW-27033/2020|EPI ISL 570788|B.1|USA|2020-09-06	0.0004702733	North America
North America|hCoV-19/USA/FL-BPHL-1381/2020|EPI ISL 541318|B.1.3|USA|2020-07-21	North America|hCoV-19/USA/WA-UW-27033/2020|EPI ISL 570788|B.1|USA|2020-09-06	0.0003694551	North America
North America|hCoV-19/USA/WI-UW-1013/2020|EPI ISL 516439|B.1.3|USA|2020-07-22	North America|hCoV-19/USA/WA-UW-27033/2020|EPI ISL 570788|B.1|USA|2020-09-06	0.0003695591	North America
North America|hCoV-19/USA/FL-BPHL-1035/2020|EPI ISL 517925|B.1.1|USA|2020-07-22	North America|hCoV-19/USA/WA-UW-27033/2020|EPI ISL 570788|B.1|USA|2020-09-06	0.0004030687	North America
North America|hCoV-19/USA/WI-UW-1014/2020|EPI ISL 516440|B.1.3|USA|2020-07-22	North America|hCoV-19/USA/WA-UW-27033/2020|EPI ISL 570788|B.1|USA|2020-09-06	0.0003695420	North America
North America|hCoV-19/USA/FL-BPHL-1203/2020|EPI ISL 541176|B.1.1|USA|2020-07-22	North America|hCoV-19/USA/WA-UW-27033/2020|EPI ISL 570788|B.1|USA|2020-09-06	0.0005375841	North America
North America|hCoV-19/USA/FL-BPHL-1036/2020|EPI ISL 517926|B.1.370|USA|2020-07-22	North America|hCoV-19/USA/WA-UW-27033/2020|EPI ISL 570788|B.1|USA|2020-09-06	0.0004702590	North America
North America|hCoV-19/USA/AR-CDC-4388/2020|EPI ISL 527656|B.1|USA|2020-07-23	North America|hCoV-19/USA/WA-UW-27033/2020|EPI ISL 570788|B.1|USA|2020-09-06	0.0004031060	North America
North America|hCoV-19/USA/SD-SDPHL-0009/2020|EPI ISL 569617|B.1|USA|2020-07-23	North America|hCoV-19/USA/WA-UW-27033/2020|EPI ISL 570788|B.1|USA|2020-09-06	0.0003694327	North America
North America|hCoV-19/USA/FL-BPHL-1504/2020|EPI ISL 568602|B.1.3|USA|2020-07-23	North America|hCoV-19/USA/WA-UW-27033/2020|EPI ISL 570788|B.1|USA|2020-09-06	0.0005374846	North America
North America|hCoV-19/USA/FL-BPHL-1502/2020|EPI ISL 568600|B.1|USA|2020-07-23	North America|hCoV-19/USA/WA-UW-27033/2020|EPI ISL 570788|B.1|USA|2020-09-06	0.0003023911	North America
North America|hCoV-19/USA/FL-BPHL-1508/2020|EPI ISL 568606|B.1.361|USA|2020-07-24	North America|hCoV-19/USA/WA-UW-27033/2020|EPI ISL 570788|B.1|USA|2020-09-06	0.0003358668	North America
North America|hCoV-19/USA/FL-BPHL-1208/2020|EPI ISL 541181|B.1.5|USA|2020-07-24	North America|hCoV-19/USA/WA-UW-27033/2020|EPI ISL 570788|B.1|USA|2020-09-06	0.0004702808	North America
North America|hCoV-19/USA/FL-BPHL-1209/2020|EPI ISL 541182|B.1|USA|2020-07-24	North America|hCoV-19/USA/WA-UW-27033/2020|EPI ISL 570788|B.1|USA|2020-09-06	0.0004702733	North America
North America|hCoV-19/USA/CA-CZB-3901/2020|EPI ISL 548542|B.1.1|USA|2020-07-24	North America|hCoV-19/USA/WA-UW-27033/2020|EPI ISL 570788|B.1|USA|2020-09-06	0.0004030687	North America
North America|hCoV-19/USA/CA-CZB-3898/2020|EPI ISL 548493|B.1|USA|2020-07-24	North America|hCoV-19/USA/WA-UW-27033/2020|EPI ISL 570788|B.1|USA|2020-09-06	0.0006047042	North America
North America|hCoV-19/USA/SD-SDPHL-0010/2020|EPI ISL 569618|B.1|USA|2020-07-25	North America|hCoV-19/USA/WA-UW-27033/2020|EPI ISL 570788|B.1|USA|2020-09-06	0.0007056504	North America
North America|hCoV-19/USA/CA-CZB-3924/2020|EPI ISL 548548|B.1|USA|2020-07-25	North America|hCoV-19/USA/WA-UW-27033/2020|EPI ISL 570788|B.1|USA|2020-09-06	0.0006102115	North America
North America|hCoV-19/USA/CA-CZB-3922/2020|EPI ISL 548524|B.1.1|USA|2020-07-25	North America|hCoV-19/USA/WA-UW-27033/2020|EPI ISL 570788|B.1|USA|2020-09-06	0.0004367494	North America
North America|hCoV-19/USA/CA-CZB-3923/2020|EPI ISL 548535|B.1.36|USA|2020-07-25	North America|hCoV-19/USA/WA-UW-27033/2020|EPI ISL 570788|B.1|USA|2020-09-06	0.0004369428	North America
North America|hCoV-19/USA/IL-UW-1064/2020|EPI ISL 516490|B.1.370|USA|2020-07-26	North America|hCoV-19/USA/WA-UW-27033/2020|EPI ISL 570788|B.1|USA|2020-09-06	0.0005038278	North America
North America|hCoV-19/USA/SD-SDPHL-0011/2020|EPI ISL 569619|B.1|USA|2020-07-26	North America|hCoV-19/USA/WA-UW-27033/2020|EPI ISL 570788|B.1|USA|2020-09-06	0.0007056504	North America
North America|hCoV-19/USA/CA-CZB-3896/2020|EPI ISL 548541|B.1|USA|2020-07-26	North America|hCoV-19/USA/WA-UW-27033/2020|EPI ISL 570788|B.1|USA|2020-09-06	0.0004702733	North America
North America|hCoV-19/USA/WI-UW-1102/2020|EPI ISL 516527|B.1.361|USA|2020-07-26	North America|hCoV-19/USA/WA-UW-27033/2020|EPI ISL 570788|B.1|USA|2020-09-06	0.0004703033	North America
North America|hCoV-19/Canada/ON-UHTC-0288/2020|EPI ISL 569993|B.1.1|Canada|2020-07-26	North America|hCoV-19/USA/WA-UW-27033/2020|EPI ISL 570788|B.1|USA|2020-09-06	0.0004703191	North America
North America|hCoV-19/USA/CA-CZB-3625/2020|EPI ISL 548360|B.1.5|USA|2020-07-27	North America|hCoV-19/USA/WA-UW-27033/2020|EPI ISL 570788|B.1|USA|2020-09-06	0.0005711244	North America
North America|hCoV-19/USA/VA-DCLS-1224/2020|EPI ISL 528648|B.1|USA|2020-07-27	North America|hCoV-19/USA/WA-UW-27033/2020|EPI ISL 570788|B.1|USA|2020-09-06	0.0002350637	North America
North America|hCoV-19/USA/WA-S2751/2020|EPI ISL 525741|B.1|USA|2020-07-27	North America|hCoV-19/USA/WA-UW-27033/2020|EPI ISL 570788|B.1|USA|2020-09-06	0.0003694781	North America
North America|hCoV-19/USA/FL-BPHL-1519/2020|EPI ISL 568617|B.1.1|USA|2020-07-27	North America|hCoV-19/USA/WA-UW-27033/2020|EPI ISL 570788|B.1|USA|2020-09-06	0.0005380569	North America
North America|hCoV-19/USA/WI-UW-1108/2020|EPI ISL 516533|B.1.3|USA|2020-07-27	North America|hCoV-19/USA/WA-UW-27033/2020|EPI ISL 570788|B.1|USA|2020-09-06	0.0004366882	North America
North America|hCoV-19/USA/VA-DCLS-1225/2020|EPI ISL 528649|B.1.3|USA|2020-07-28	North America|hCoV-19/USA/WA-UW-27033/2020|EPI ISL 570788|B.1|USA|2020-09-06	0.0005038663	North America
North America|hCoV-19/USA/WA-S2757/2020|EPI ISL 525747|B.1.1|USA|2020-07-28	North America|hCoV-19/USA/WA-UW-27033/2020|EPI ISL 570788|B.1|USA|2020-09-06	0.0005038969	North America
North America|hCoV-19/USA/WI-GMF-12945/2020|EPI ISL 547648|B.1.3|USA|2020-07-28	North America|hCoV-19/USA/WA-UW-27033/2020|EPI ISL 570788|B.1|USA|2020-09-06	0.0004366937	North America
North America|hCoV-19/USA/FL-BPHL-1521/2020|EPI ISL 568619|B.1|USA|2020-07-28	North America|hCoV-19/USA/WA-UW-27033/2020|EPI ISL 570788|B.1|USA|2020-09-06	0.0004702733	North America
North America|hCoV-19/USA/WA-S2758/2020|EPI ISL 525748|B.1.1|USA|2020-07-28	North America|hCoV-19/USA/WA-UW-27033/2020|EPI ISL 570788|B.1|USA|2020-09-06	0.0005375009	North America
North America|hCoV-19/USA/FL-BPHL-0978/2020|EPI ISL 517868|B.1.3|USA|2020-07-29	North America|hCoV-19/USA/WA-UW-27033/2020|EPI ISL 570788|B.1|USA|2020-09-06	0.0004030500	North America
North America|hCoV-19/USA/FL-BPHL-0972/2020|EPI ISL 517862|B.1.3|USA|2020-07-29	North America|hCoV-19/USA/WA-UW-27033/2020|EPI ISL 570788|B.1|USA|2020-09-06	0.0003694439	North America
North America|hCoV-19/USA/GA-CDC-6424/2020|EPI ISL 527661|B.1|USA|2020-07-29	North America|hCoV-19/USA/WA-UW-27033/2020|EPI ISL 570788|B.1|USA|2020-09-06	0.0003358513	North America
North America|hCoV-19/USA/WA-S2766/2020|EPI ISL 525756|B.1|USA|2020-07-29	North America|hCoV-19/USA/WA-UW-27033/2020|EPI ISL 570788|B.1|USA|2020-09-06	0.0003022644	North America
North America|hCoV-19/USA/FL-BPHL-0977/2020|EPI ISL 517867|B.1.3|USA|2020-07-29	North America|hCoV-19/USA/WA-UW-27033/2020|EPI ISL 570788|B.1|USA|2020-09-06	0.0004366596	North America
North America|hCoV-19/USA/VA-DCLS-1246/2020|EPI ISL 529939|B.1.3|USA|2020-07-30	North America|hCoV-19/USA/WA-UW-27033/2020|EPI ISL 570788|B.1|USA|2020-09-06	0.0005038744	North America
North America|hCoV-19/USA/VA-DCLS-1238/2020|EPI ISL 528657|B.1.3|USA|2020-07-30	North America|hCoV-19/USA/WA-UW-27033/2020|EPI ISL 570788|B.1|USA|2020-09-06	0.0005038744	North America
North America|hCoV-19/USA/VA-DCLS-1236/2020|EPI ISL 528655|B.1.3|USA|2020-07-30	North America|hCoV-19/USA/WA-UW-27033/2020|EPI ISL 570788|B.1|USA|2020-09-06	0.0005038744	North America
North America|hCoV-19/USA/VA-DCLS-1237/2020|EPI ISL 528656|B.1.3|USA|2020-07-30	North America|hCoV-19/USA/WA-UW-27033/2020|EPI ISL 570788|B.1|USA|2020-09-06	0.0005038744	North America
North America|hCoV-19/USA/WI-UW-1066/2020|EPI ISL 516492|B.1.361|USA|2020-07-30	North America|hCoV-19/USA/WA-UW-27033/2020|EPI ISL 570788|B.1|USA|2020-09-06	0.0004366665	North America
North America|hCoV-19/USA/FL-BPHL-1099/2020|EPI ISL 526585|B.1.1|USA|2020-07-31	North America|hCoV-19/USA/WA-UW-27033/2020|EPI ISL 570788|B.1|USA|2020-09-06	0.0004366867	North America
North America|hCoV-19/USA/WI-UW-1069/2020|EPI ISL 516495|B.1.361|USA|2020-07-31	North America|hCoV-19/USA/WA-UW-27033/2020|EPI ISL 570788|B.1|USA|2020-09-06	0.0004702943	North America
North America|hCoV-19/USA/WI-UW-1038/2020|EPI ISL 516464|B.1.3|USA|2020-07-31	North America|hCoV-19/USA/WA-UW-27033/2020|EPI ISL 570788|B.1|USA|2020-09-06	0.0004031957	North America
North America|hCoV-19/USA/FL-BPHL-1046/2020|EPI ISL 517936|B.1.3|USA|2020-07-31	North America|hCoV-19/USA/WA-UW-27033/2020|EPI ISL 570788|B.1|USA|2020-09-06	0.0004731923	North America
North America|hCoV-19/Mexico/CMX-INMEGEN-11/2020|EPI ISL 522941|B.1.3|Mexico|2020-07-31	North America|hCoV-19/USA/WA-UW-27033/2020|EPI ISL 570788|B.1|USA|2020-09-06	0.0005414756	North America
North America|hCoV-19/USA/WI-GMF-13319/2020|EPI ISL 547655|B.1.3|USA|2020-08-01	North America|hCoV-19/USA/WA-UW-27033/2020|EPI ISL 570788|B.1|USA|2020-09-06	0.0004702950	North America
North America|hCoV-19/USA/WI-UW-1049/2020|EPI ISL 516475|B.1.361|USA|2020-08-01	North America|hCoV-19/USA/WA-UW-27033/2020|EPI ISL 570788|B.1|USA|2020-09-06	0.0004366665	North America
North America|hCoV-19/USA/IA-GMF-13403/2020|EPI ISL 547657|B.1.361|USA|2020-08-01	North America|hCoV-19/USA/WA-UW-27033/2020|EPI ISL 570788|B.1|USA|2020-09-06	0.0003022740	North America
North America|hCoV-19/USA/WA-S2771/2020|EPI ISL 530128|B.1.1|USA|2020-08-01	North America|hCoV-19/USA/WA-UW-27033/2020|EPI ISL 570788|B.1|USA|2020-09-06	0.0005039130	North America
North America|hCoV-19/USA/WI-UW-1030/2020|EPI ISL 516456|B.1.3|USA|2020-08-01	North America|hCoV-19/USA/WA-UW-27033/2020|EPI ISL 570788|B.1|USA|2020-09-06	0.0004368042	North America
North America|hCoV-19/USA/WI-UW-1176/2020|EPI ISL 522931|B.1.5|USA|2020-08-01	North America|hCoV-19/USA/WA-UW-27033/2020|EPI ISL 570788|B.1|USA|2020-09-06	0.0002368084	North America
North America|hCoV-19/Mexico/CMX-INMEGEN-07/2020|EPI ISL 522878|B.1.1|Mexico|2020-08-01	North America|hCoV-19/USA/WA-UW-27033/2020|EPI ISL 570788|B.1|USA|2020-09-06	0.0005076166	North America
North America|hCoV-19/USA/WI-GMF-M00026/2020|EPI ISL 547676|B.1.3|USA|2020-08-02	North America|hCoV-19/USA/WA-UW-27033/2020|EPI ISL 570788|B.1|USA|2020-09-06	0.0004366735	North America
North America|hCoV-19/USA/WI-UW-1099/2020|EPI ISL 516524|B.1|USA|2020-08-02	North America|hCoV-19/USA/WA-UW-27033/2020|EPI ISL 570788|B.1|USA|2020-09-06	0.0004030578	North America
North America|hCoV-19/USA/WI-UW-1023/2020|EPI ISL 516449|B.1.1|USA|2020-08-02	North America|hCoV-19/USA/WA-UW-27033/2020|EPI ISL 570788|B.1|USA|2020-09-06	0.0003384121	North America
North America|hCoV-19/USA/FL-BPHL-1110/2020|EPI ISL 526596|B.1.3|USA|2020-08-03	North America|hCoV-19/USA/WA-UW-27033/2020|EPI ISL 570788|B.1|USA|2020-09-06	0.0006383411	North America
North America|hCoV-19/USA/WA-S2765/2020|EPI ISL 525755|B.1.1|USA|2020-08-03	North America|hCoV-19/USA/WA-UW-27033/2020|EPI ISL 570788|B.1|USA|2020-09-06	0.0004702875	North America
North America|hCoV-19/USA/FL-BPHL-1112/2020|EPI ISL 526598|B.1.370|USA|2020-08-03	North America|hCoV-19/USA/WA-UW-27033/2020|EPI ISL 570788|B.1|USA|2020-09-06	0.0004030256	North America
North America|hCoV-19/USA/CA-CZB-4050/2020|EPI ISL 548616|B.1.1|USA|2020-08-03	North America|hCoV-19/USA/WA-UW-27033/2020|EPI ISL 570788|B.1|USA|2020-09-06	0.0005039219	North America
North America|hCoV-19/USA/WA-UW-22253/2020|EPI ISL 570645|B.1.1|USA|2020-08-03	North America|hCoV-19/USA/WA-UW-27033/2020|EPI ISL 570788|B.1|USA|2020-09-06	0.0006048009	North America
North America|hCoV-19/USA/WI-UW-1080/2020|EPI ISL 516506|B.1|USA|2020-08-03	North America|hCoV-19/USA/WA-UW-27033/2020|EPI ISL 570788|B.1|USA|2020-09-06	0.0004367322	North America
North America|hCoV-19/USA/CA-CZB-3948/2020|EPI ISL 548558|B.1.5|USA|2020-08-03	North America|hCoV-19/USA/WA-UW-27033/2020|EPI ISL 570788|B.1|USA|2020-09-06	0.0003725208	North America
North America|hCoV-19/USA/MN-MDH-1559/2020|EPI ISL 527624|B.1|USA|2020-08-04	North America|hCoV-19/USA/WA-UW-27033/2020|EPI ISL 570788|B.1|USA|2020-09-06	0.0003358410	North America
North America|hCoV-19/USA/FL-BPHL-1111/2020|EPI ISL 526597|B.1.3|USA|2020-08-04	North America|hCoV-19/USA/WA-UW-27033/2020|EPI ISL 570788|B.1|USA|2020-09-06	0.0005038431	North America
North America|hCoV-19/USA/PR-B2DR/2020|EPI ISL 527382|B.1.1|USA|2020-08-04	North America|hCoV-19/USA/WA-UW-27033/2020|EPI ISL 570788|B.1|USA|2020-09-06	0.0005710889	North America
North America|hCoV-19/USA/WA-UW-22804/2020|EPI ISL 570720|B.1.1.61|USA|2020-08-04	North America|hCoV-19/USA/WA-UW-27033/2020|EPI ISL 570788|B.1|USA|2020-09-06	0.0006384484	North America
North America|hCoV-19/USA/WA-UW-22505/2020|EPI ISL 570700|B.1|USA|2020-08-04	North America|hCoV-19/USA/WA-UW-27033/2020|EPI ISL 570788|B.1|USA|2020-09-06	0.0005375180	North America
North America|hCoV-19/USA/FL-BPHL-1104/2020|EPI ISL 526590|B.1|USA|2020-08-04	North America|hCoV-19/USA/WA-UW-27033/2020|EPI ISL 570788|B.1|USA|2020-09-06	0.0004030256	North America
North America|hCoV-19/USA/WA-UW-22514/2020|EPI ISL 570701|B.1|USA|2020-08-04	North America|hCoV-19/USA/WA-UW-27033/2020|EPI ISL 570788|B.1|USA|2020-09-06	0.0008402862	North America
North America|hCoV-19/USA/WA-UW-22468/2020|EPI ISL 570694|B.1|USA|2020-08-05	North America|hCoV-19/USA/WA-UW-27033/2020|EPI ISL 570788|B.1|USA|2020-09-06	0.0005375009	North America
North America|hCoV-19/USA/WA-UW-22454/2020|EPI ISL 570692|B.1|USA|2020-08-05	North America|hCoV-19/USA/WA-UW-27033/2020|EPI ISL 570788|B.1|USA|2020-09-06	0.0007055851	North America
North America|hCoV-19/USA/WA-UW-21723/2020|EPI ISL 570993|B.1.1|USA|2020-08-05	North America|hCoV-19/USA/WA-UW-27033/2020|EPI ISL 570788|B.1|USA|2020-09-06	0.0005374932	North America
North America|hCoV-19/USA/SD-SDPHL-0014/2020|EPI ISL 569622|B.1|USA|2020-08-05	North America|hCoV-19/USA/WA-UW-27033/2020|EPI ISL 570788|B.1|USA|2020-09-06	0.0005375181	North America
North America|hCoV-19/USA/IL-UW-1147/2020|EPI ISL 522881|B.1.361|USA|2020-08-05	North America|hCoV-19/USA/WA-UW-27033/2020|EPI ISL 570788|B.1|USA|2020-09-06	0.0002686826	North America
North America|hCoV-19/USA/CA-CZB-4029/2020|EPI ISL 548582|B.1|USA|2020-08-05	North America|hCoV-19/USA/WA-UW-27033/2020|EPI ISL 570788|B.1|USA|2020-09-06	0.0004366889	North America
North America|hCoV-19/USA/VA-DCLS-1252/2020|EPI ISL 529943|B.1|USA|2020-08-06	North America|hCoV-19/USA/WA-UW-27033/2020|EPI ISL 570788|B.1|USA|2020-09-06	0.0004030442	North America
North America|hCoV-19/USA/PR-B3SB/2020|EPI ISL 534694|B.1|USA|2020-08-06	North America|hCoV-19/USA/WA-UW-27033/2020|EPI ISL 570788|B.1|USA|2020-09-06	0.0003694327	North America
North America|hCoV-19/USA/WA-UW-23193/2020|EPI ISL 570754|B.1.1.4|USA|2020-08-06	North America|hCoV-19/USA/WA-UW-27033/2020|EPI ISL 570788|B.1|USA|2020-09-06	0.0007728025	North America
North America|hCoV-19/USA/VA-DCLS-1262/2020|EPI ISL 529952|B.1|USA|2020-08-06	North America|hCoV-19/USA/WA-UW-27033/2020|EPI ISL 570788|B.1|USA|2020-09-06	0.0003694668	North America
North America|hCoV-19/USA/WA-UW-23196/2020|EPI ISL 570755|B.1|USA|2020-08-06	North America|hCoV-19/USA/WA-UW-27033/2020|EPI ISL 570788|B.1|USA|2020-09-06	0.0004702515	North America
North America|hCoV-19/USA/VA-DCLS-1254/2020|EPI ISL 529945|B.1|USA|2020-08-06	North America|hCoV-19/USA/WA-UW-27033/2020|EPI ISL 570788|B.1|USA|2020-09-06	0.0003358566	North America
North America|hCoV-19/USA/VA-DCLS-1253/2020|EPI ISL 529944|B.1|USA|2020-08-06	North America|hCoV-19/USA/WA-UW-27033/2020|EPI ISL 570788|B.1|USA|2020-09-06	0.0003694610	North America
North America|hCoV-19/USA/WA-UW-22328/2020|EPI ISL 570661|B.1|USA|2020-08-07	North America|hCoV-19/USA/WA-UW-27033/2020|EPI ISL 570788|B.1|USA|2020-09-06	0.0004366533	North America
North America|hCoV-19/USA/WI-UW-1181/2020|EPI ISL 522936|B.1.3|USA|2020-08-07	North America|hCoV-19/USA/WA-UW-27033/2020|EPI ISL 570788|B.1|USA|2020-09-06	0.0004366540	North America
North America|hCoV-19/USA/WA-UW-22313/2020|EPI ISL 570657|B.1|USA|2020-08-07	North America|hCoV-19/USA/WA-UW-27033/2020|EPI ISL 570788|B.1|USA|2020-09-06	0.0005711263	North America
North America|hCoV-19/USA/NM-UNM-00575/2020|EPI ISL 542989|B.1|USA|2020-08-07	North America|hCoV-19/USA/WA-UW-27033/2020|EPI ISL 570788|B.1|USA|2020-09-06	0.0005043955	North America
North America|hCoV-19/USA/NM-UNM-00574/2020|EPI ISL 542988|B.1|USA|2020-08-07	North America|hCoV-19/USA/WA-UW-27033/2020|EPI ISL 570788|B.1|USA|2020-09-06	0.0002034952	North America
North America|hCoV-19/USA/NM-UNM-00573/2020|EPI ISL 542987|B.1|USA|2020-08-07	North America|hCoV-19/USA/WA-UW-27033/2020|EPI ISL 570788|B.1|USA|2020-09-06	0.0002383375	North America
North America|hCoV-19/USA/WA-UW-22365/2020|EPI ISL 570669|B.1|USA|2020-08-08	North America|hCoV-19/USA/WA-UW-27033/2020|EPI ISL 570788|B.1|USA|2020-09-06	0.0005375093	North America
North America|hCoV-19/USA/WA-UW-22998/2020|EPI ISL 570746|B.1.370|USA|2020-08-08	North America|hCoV-19/USA/WA-UW-27033/2020|EPI ISL 570788|B.1|USA|2020-09-06	0.0005038913	North America
North America|hCoV-19/USA/NC-SLPH-0017/2020|EPI ISL 538521|B.1|USA|2020-08-08	North America|hCoV-19/USA/WA-UW-27033/2020|EPI ISL 570788|B.1|USA|2020-09-06	0.0003694563	North America
North America|hCoV-19/USA/NC-SLPH-0018/2020|EPI ISL 538522|B.1|USA|2020-08-08	North America|hCoV-19/USA/WA-UW-27033/2020|EPI ISL 570788|B.1|USA|2020-09-06	0.0003396286	North America
North America|hCoV-19/USA/MI-MDHHS-SC21731/2020|EPI ISL 529850|B.1.1|USA|2020-08-08	North America|hCoV-19/USA/WA-UW-27033/2020|EPI ISL 570788|B.1|USA|2020-09-06	0.0007101397	North America
North America|hCoV-19/USA/WI-UW-1170/2020|EPI ISL 522926|B.1.5|USA|2020-08-08	North America|hCoV-19/USA/WA-UW-27033/2020|EPI ISL 570788|B.1|USA|2020-09-06	0.0002368165	North America
North America|hCoV-19/USA/WA-S2779/2020|EPI ISL 530136|B.1.370|USA|2020-08-09	North America|hCoV-19/USA/WA-UW-27033/2020|EPI ISL 570788|B.1|USA|2020-09-06	0.0006046665	North America
North America|hCoV-19/USA/WI-UW-1178/2020|EPI ISL 522933|B.1.3|USA|2020-08-09	North America|hCoV-19/USA/WA-UW-27033/2020|EPI ISL 570788|B.1|USA|2020-09-06	0.0004366687	North America
North America|hCoV-19/USA/CA-CZB-4080/2020|EPI ISL 548677|B.1.5|USA|2020-08-09	North America|hCoV-19/USA/WA-UW-27033/2020|EPI ISL 570788|B.1|USA|2020-09-06	0.0004366757	North America
North America|hCoV-19/USA/WI-UW-1169/2020|EPI ISL 522925|B.1.5|USA|2020-08-09	North America|hCoV-19/USA/WA-UW-27033/2020|EPI ISL 570788|B.1|USA|2020-09-06	0.0002368084	North America
North America|hCoV-19/USA/WI-UW-1175/2020|EPI ISL 522930|B.1.5|USA|2020-08-09	North America|hCoV-19/USA/WA-UW-27033/2020|EPI ISL 570788|B.1|USA|2020-09-06	0.0002391959	North America
North America|hCoV-19/USA/WA-UW-22948/2020|EPI ISL 570736|B.1|USA|2020-08-10	North America|hCoV-19/USA/WA-UW-27033/2020|EPI ISL 570788|B.1|USA|2020-09-06	0.0005038743	North America
North America|hCoV-19/USA/FL-BPHL-1121/2020|EPI ISL 526607|B.1.3|USA|2020-08-10	North America|hCoV-19/USA/WA-UW-27033/2020|EPI ISL 570788|B.1|USA|2020-09-06	0.0004030751	North America
North America|hCoV-19/USA/WA-S2782/2020|EPI ISL 530139|B.1.1|USA|2020-08-10	North America|hCoV-19/USA/WA-UW-27033/2020|EPI ISL 570788|B.1|USA|2020-09-06	0.0006047602	North America
North America|hCoV-19/USA/WI-GMF-14621/2020|EPI ISL 547685|B.1.3|USA|2020-08-10	North America|hCoV-19/USA/WA-UW-27033/2020|EPI ISL 570788|B.1|USA|2020-09-06	0.0004366735	North America
North America|hCoV-19/USA/WA-UW-22951/2020|EPI ISL 570737|B.1|USA|2020-08-10	North America|hCoV-19/USA/WA-UW-27033/2020|EPI ISL 570788|B.1|USA|2020-09-06	0.0009075472	North America
North America|hCoV-19/USA/WI-GMF-14585/2020|EPI ISL 547681|B.1.361|USA|2020-08-10	North America|hCoV-19/USA/WA-UW-27033/2020|EPI ISL 570788|B.1|USA|2020-09-06	0.0004367510	North America
North America|hCoV-19/USA/CA-CZB-4033/2020|EPI ISL 548606|B.1|USA|2020-08-10	North America|hCoV-19/USA/WA-UW-27033/2020|EPI ISL 570788|B.1|USA|2020-09-06	0.0005739713	North America
North America|hCoV-19/USA/WI-GMF-14850/2020|EPI ISL 547690|B.1.3|USA|2020-08-11	North America|hCoV-19/USA/WA-UW-27033/2020|EPI ISL 570788|B.1|USA|2020-09-06	0.0004031821	North America
North America|hCoV-19/USA/WI-UW-1135/2020|EPI ISL 522892|B.1.3|USA|2020-08-11	North America|hCoV-19/USA/WA-UW-27033/2020|EPI ISL 570788|B.1|USA|2020-09-06	0.0004366394	North America
North America|hCoV-19/USA/WI-GMF-14857/2020|EPI ISL 547691|B.1.3|USA|2020-08-11	North America|hCoV-19/USA/WA-UW-27033/2020|EPI ISL 570788|B.1|USA|2020-09-06	0.0004034668	North America
North America|hCoV-19/USA/CA-CZB-4088/2020|EPI ISL 548614|B.1|USA|2020-08-11	North America|hCoV-19/USA/WA-UW-27033/2020|EPI ISL 570788|B.1|USA|2020-09-06	0.0006719765	North America
North America|hCoV-19/USA/MN-GMF-14871/2020|EPI ISL 547692|B.1.361|USA|2020-08-11	North America|hCoV-19/USA/WA-UW-27033/2020|EPI ISL 570788|B.1|USA|2020-09-06	0.0004039954	North America
North America|hCoV-19/USA/CA-CZB-4083/2020|EPI ISL 548613|B.1|USA|2020-08-11	North America|hCoV-19/USA/WA-UW-27033/2020|EPI ISL 570788|B.1|USA|2020-09-06	0.0004050964	North America
North America|hCoV-19/USA/VA-DCLS-1274/2020|EPI ISL 529960|B.1.370|USA|2020-08-12	North America|hCoV-19/USA/WA-UW-27033/2020|EPI ISL 570788|B.1|USA|2020-09-06	0.0004703092	North America
North America|hCoV-19/USA/CA-CZB-4039/2020|EPI ISL 548596|B.1|USA|2020-08-12	North America|hCoV-19/USA/WA-UW-27033/2020|EPI ISL 570788|B.1|USA|2020-09-06	0.0004702808	North America
North America|hCoV-19/USA/VA-DCLS-1273/2020|EPI ISL 529959|B.1.370|USA|2020-08-12	North America|hCoV-19/USA/WA-UW-27033/2020|EPI ISL 570788|B.1|USA|2020-09-06	0.0004030751	North America
North America|hCoV-19/USA/PR-B74P/2020|EPI ISL 527398|B.1.3|USA|2020-08-12	North America|hCoV-19/USA/WA-UW-27033/2020|EPI ISL 570788|B.1|USA|2020-09-06	0.0003022601	North America
North America|hCoV-19/USA/MI-MDHHS-SC21977/2020|EPI ISL 566027|B.1.1|USA|2020-08-12	North America|hCoV-19/USA/WA-UW-27033/2020|EPI ISL 570788|B.1|USA|2020-09-06	0.0006383892	North America
North America|hCoV-19/USA/PR-B6ZT/2020|EPI ISL 527397|B.1.3|USA|2020-08-12	North America|hCoV-19/USA/WA-UW-27033/2020|EPI ISL 570788|B.1|USA|2020-09-06	0.0003694610	North America
North America|hCoV-19/USA/MN-GMF-14999/2020|EPI ISL 547693|B.1.361|USA|2020-08-12	North America|hCoV-19/USA/WA-UW-27033/2020|EPI ISL 570788|B.1|USA|2020-09-06	0.0003694893	North America
North America|hCoV-19/USA/CA-CZB-4091/2020|EPI ISL 548634|B.1|USA|2020-08-13	North America|hCoV-19/USA/WA-UW-27033/2020|EPI ISL 570788|B.1|USA|2020-09-06	0.0004377253	North America
North America|hCoV-19/USA/CA-CZB-4090/2020|EPI ISL 548640|B.1|USA|2020-08-13	North America|hCoV-19/USA/WA-UW-27033/2020|EPI ISL 570788|B.1|USA|2020-09-06	0.0004709069	North America
North America|hCoV-19/USA/MI-MDHHS-SC21770/2020|EPI ISL 529888|B.1.361|USA|2020-08-13	North America|hCoV-19/USA/WA-UW-27033/2020|EPI ISL 570788|B.1|USA|2020-09-06	0.0004034326	North America
North America|hCoV-19/USA/UT-UPHL-08764/2020|EPI ISL 525350|B.1|USA|2020-08-13	North America|hCoV-19/USA/WA-UW-27033/2020|EPI ISL 570788|B.1|USA|2020-09-06	0.0005741542	North America
North America|hCoV-19/USA/WI-UW-1126/2020|EPI ISL 522884|B.1.3|USA|2020-08-13	North America|hCoV-19/USA/WA-UW-27033/2020|EPI ISL 570788|B.1|USA|2020-09-06	0.0004737200	North America
North America|hCoV-19/USA/WI-UW-1145/2020|EPI ISL 522902|B.1.5|USA|2020-08-13	North America|hCoV-19/USA/WA-UW-27033/2020|EPI ISL 570788|B.1|USA|2020-09-06	0.0002368245	North America
North America|hCoV-19/USA/WI-UW-1136/2020|EPI ISL 522893|B.1.5|USA|2020-08-13	North America|hCoV-19/USA/WA-UW-27033/2020|EPI ISL 570788|B.1|USA|2020-09-06	0.0002706978	North America
North America|hCoV-19/USA/CA-CZB-4094/2020|EPI ISL 548601|B.1|USA|2020-08-14	North America|hCoV-19/USA/WA-UW-27033/2020|EPI ISL 570788|B.1|USA|2020-09-06	0.0004030687	North America
North America|hCoV-19/USA/CA-CZB-4096/2020|EPI ISL 548608|B.1|USA|2020-08-14	North America|hCoV-19/USA/WA-UW-27033/2020|EPI ISL 570788|B.1|USA|2020-09-06	0.0004366665	North America
North America|hCoV-19/USA/CA-CZB-4095/2020|EPI ISL 548646|B.1|USA|2020-08-14	North America|hCoV-19/USA/WA-UW-27033/2020|EPI ISL 570788|B.1|USA|2020-09-06	0.0004391598	North America
North America|hCoV-19/USA/CA-CZB-4098/2020|EPI ISL 548641|B.1|USA|2020-08-14	North America|hCoV-19/USA/WA-UW-27033/2020|EPI ISL 570788|B.1|USA|2020-09-06	0.0004054112	North America
North America|hCoV-19/USA/MN-GMF-15330/2020|EPI ISL 547703|B.1.361|USA|2020-08-14	North America|hCoV-19/USA/WA-UW-27033/2020|EPI ISL 570788|B.1|USA|2020-09-06	0.0004031131	North America
North America|hCoV-19/USA/CA-CZB-4093/2020|EPI ISL 548615|B.1|USA|2020-08-14	North America|hCoV-19/USA/WA-UW-27033/2020|EPI ISL 570788|B.1|USA|2020-09-06	0.0004366812	North America
North America|hCoV-19/USA/CA-CZB-4097/2020|EPI ISL 548638|B.1|USA|2020-08-14	North America|hCoV-19/USA/WA-UW-27033/2020|EPI ISL 570788|B.1|USA|2020-09-06	0.0004407830	North America
North America|hCoV-19/USA/MI-MDHHS-SC21982/2020|EPI ISL 566032|B.1.361|USA|2020-08-15	North America|hCoV-19/USA/WA-UW-27033/2020|EPI ISL 570788|B.1|USA|2020-09-06	0.0005043024	North America
North America|hCoV-19/USA/FL-BPHL-1131/2020|EPI ISL 526617|B.1.3|USA|2020-08-15	North America|hCoV-19/USA/WA-UW-27033/2020|EPI ISL 570788|B.1|USA|2020-09-06	0.0004370001	North America
North America|hCoV-19/USA/NM-UNM-00407/2020|EPI ISL 538233|B.1|USA|2020-08-15	North America|hCoV-19/USA/WA-UW-27033/2020|EPI ISL 570788|B.1|USA|2020-09-06	0.0002084370	North America
North America|hCoV-19/USA/WI-GMF-15673/2020|EPI ISL 547709|B.1.361|USA|2020-08-16	North America|hCoV-19/USA/WA-UW-27033/2020|EPI ISL 570788|B.1|USA|2020-09-06	0.0003695010	North America
North America|hCoV-19/USA/SD-SDPHL-0015/2020|EPI ISL 569623|B.1.5|USA|2020-08-17	North America|hCoV-19/USA/WA-UW-27033/2020|EPI ISL 570788|B.1|USA|2020-09-06	0.0003022600	North America
North America|hCoV-19/USA/MN-MDH-1651/2020|EPI ISL 539845|B.1|USA|2020-08-17	North America|hCoV-19/USA/WA-UW-27033/2020|EPI ISL 570788|B.1|USA|2020-09-06	0.0005711072	North America
North America|hCoV-19/USA/SD-SDPHL-0016/2020|EPI ISL 569624|B.1|USA|2020-08-17	North America|hCoV-19/USA/WA-UW-27033/2020|EPI ISL 570788|B.1|USA|2020-09-06	0.0006384107	North America
North America|hCoV-19/USA/MN-MDH-1648/2020|EPI ISL 539842|B.1.361|USA|2020-08-17	North America|hCoV-19/USA/WA-UW-27033/2020|EPI ISL 570788|B.1|USA|2020-09-06	0.0005711509	North America
North America|hCoV-19/USA/IA-GMF-15767/2020|EPI ISL 547711|B.1.361|USA|2020-08-17	North America|hCoV-19/USA/WA-UW-27033/2020|EPI ISL 570788|B.1|USA|2020-09-06	0.0003022740	North America
North America|hCoV-19/USA/FL-BPHL-1139/2020|EPI ISL 526625|B.1.1|USA|2020-08-17	North America|hCoV-19/USA/WA-UW-27033/2020|EPI ISL 570788|B.1|USA|2020-09-06	0.0005375344	North America
North America|hCoV-19/USA/MI-MDHHS-SC21971/2020|EPI ISL 566022|B.1|USA|2020-08-17	North America|hCoV-19/USA/WA-UW-27033/2020|EPI ISL 570788|B.1|USA|2020-09-06	0.0003694675	North America
North America|hCoV-19/USA/WI-UW-1222/2020|EPI ISL 536595|B.1.370|USA|2020-08-18	North America|hCoV-19/USA/WA-UW-27033/2020|EPI ISL 570788|B.1|USA|2020-09-06	0.0005374606	North America
North America|hCoV-19/USA/WI-UW-1251/2020|EPI ISL 536624|B.1.1|USA|2020-08-18	North America|hCoV-19/USA/WA-UW-27033/2020|EPI ISL 570788|B.1|USA|2020-09-06	0.0008401937	North America
North America|hCoV-19/USA/MI-MDHHS-SC21967/2020|EPI ISL 566018|B.1.3|USA|2020-08-18	North America|hCoV-19/USA/WA-UW-27033/2020|EPI ISL 570788|B.1|USA|2020-09-06	0.0005115720	North America
North America|hCoV-19/USA/FL-BPHL-1097/2020|EPI ISL 526583|B.1|USA|2020-08-19	North America|hCoV-19/USA/WA-UW-27033/2020|EPI ISL 570788|B.1|USA|2020-09-06	0.0004030753	North America
North America|hCoV-19/USA/FL-BPHL-1163/2020|EPI ISL 526649|B.1.370|USA|2020-08-19	North America|hCoV-19/USA/WA-UW-27033/2020|EPI ISL 570788|B.1|USA|2020-09-06	0.0004702725	North America
North America|hCoV-19/USA/FL-BPHL-1167/2020|EPI ISL 526653|B.1|USA|2020-08-19	North America|hCoV-19/USA/WA-UW-27033/2020|EPI ISL 570788|B.1|USA|2020-09-06	0.0002350779	North America
North America|hCoV-19/USA/WA-S2796/2020|EPI ISL 530153|B.1.5|USA|2020-08-19	North America|hCoV-19/USA/WA-UW-27033/2020|EPI ISL 570788|B.1|USA|2020-09-06	0.0005790249	North America
North America|hCoV-19/USA/FL-BPHL-1161/2020|EPI ISL 526647|B.1.3|USA|2020-08-19	North America|hCoV-19/USA/WA-UW-27033/2020|EPI ISL 570788|B.1|USA|2020-09-06	0.0006305667	North America
North America|hCoV-19/USA/FL-BPHL-1185/2020|EPI ISL 526671|B.1.3|USA|2020-08-20	North America|hCoV-19/USA/WA-UW-27033/2020|EPI ISL 570788|B.1|USA|2020-09-06	0.0006719410	North America
North America|hCoV-19/USA/MN-MDH-1705/2020|EPI ISL 560792|B.1|USA|2020-08-20	North America|hCoV-19/USA/WA-UW-27033/2020|EPI ISL 570788|B.1|USA|2020-09-06	0.0005711072	North America
North America|hCoV-19/USA/WI-UW-1215/2020|EPI ISL 536588|B.1.361|USA|2020-08-20	North America|hCoV-19/USA/WA-UW-27033/2020|EPI ISL 570788|B.1|USA|2020-09-06	0.0004030887	North America
North America|hCoV-19/USA/FL-BPHL-1192/2020|EPI ISL 526678|B.1.3|USA|2020-08-21	North America|hCoV-19/USA/WA-UW-27033/2020|EPI ISL 570788|B.1|USA|2020-09-06	0.0006046946	North America
North America|hCoV-19/USA/WI-UW-1272/2020|EPI ISL 536644|B.1|USA|2020-08-21	North America|hCoV-19/USA/WA-UW-27033/2020|EPI ISL 570788|B.1|USA|2020-09-06	0.0005038985	North America
North America|hCoV-19/USA/CA-CZB-4101/2020|EPI ISL 548626|B.1|USA|2020-08-21	North America|hCoV-19/USA/WA-UW-27033/2020|EPI ISL 570788|B.1|USA|2020-09-06	0.0004747832	North America
North America|hCoV-19/USA/FL-BPHL-1197/2020|EPI ISL 526683|B.1.3|USA|2020-08-21	North America|hCoV-19/USA/WA-UW-27033/2020|EPI ISL 570788|B.1|USA|2020-09-06	0.0003729263	North America
North America|hCoV-19/USA/WI-UW-1259/2020|EPI ISL 536632|B.1.370|USA|2020-08-22	North America|hCoV-19/USA/WA-UW-27033/2020|EPI ISL 570788|B.1|USA|2020-09-06	0.0004702670	North America
North America|hCoV-19/USA/WI-UW-1273/2020|EPI ISL 536645|B.1.1|USA|2020-08-22	North America|hCoV-19/USA/WA-UW-27033/2020|EPI ISL 570788|B.1|USA|2020-09-06	0.0005712047	North America
North America|hCoV-19/USA/MN-GMF-16735/2020|EPI ISL 547728|B.1.361|USA|2020-08-23	North America|hCoV-19/USA/WA-UW-27033/2020|EPI ISL 570788|B.1|USA|2020-09-06	0.0004374713	North America
North America|hCoV-19/USA/MI-MDHHS-SC21983/2020|EPI ISL 566033|B.1.1|USA|2020-08-23	North America|hCoV-19/USA/WA-UW-27033/2020|EPI ISL 570788|B.1|USA|2020-09-06	0.0005381437	North America
North America|hCoV-19/USA/MN-GMF-16946/2020|EPI ISL 547733|B.1.361|USA|2020-08-24	North America|hCoV-19/USA/WA-UW-27033/2020|EPI ISL 570788|B.1|USA|2020-09-06	0.0003694892	North America
North America|hCoV-19/USA/WI-UW-1280/2020|EPI ISL 536652|B.1|USA|2020-08-25	North America|hCoV-19/USA/WA-UW-27033/2020|EPI ISL 570788|B.1|USA|2020-09-06	0.0003694451	North America
North America|hCoV-19/USA/WI-UW-1274/2020|EPI ISL 536646|B.1.1.216|USA|2020-08-25	North America|hCoV-19/USA/WA-UW-27033/2020|EPI ISL 570788|B.1|USA|2020-09-06	0.0005711609	North America
North America|hCoV-19/USA/WI-UW-1328/2020|EPI ISL 536699|B.1.1|USA|2020-08-26	North America|hCoV-19/USA/WA-UW-27033/2020|EPI ISL 570788|B.1|USA|2020-09-06	0.0006384311	North America
North America|hCoV-19/USA/FL-BPHL-1285/2020|EPI ISL 541217|B.1.3|USA|2020-08-27	North America|hCoV-19/USA/WA-UW-27033/2020|EPI ISL 570788|B.1|USA|2020-09-06	0.0004030500	North America
North America|hCoV-19/USA/WI-UW-1334/2020|EPI ISL 536705|B.1.361|USA|2020-08-27	North America|hCoV-19/USA/WA-UW-27033/2020|EPI ISL 570788|B.1|USA|2020-09-06	0.0005375610	North America
North America|hCoV-19/USA/FL-BPHL-1284/2020|EPI ISL 541216|B.1.370|USA|2020-08-27	North America|hCoV-19/USA/WA-UW-27033/2020|EPI ISL 570788|B.1|USA|2020-09-06	0.0003829032	North America
North America|hCoV-19/USA/MN-GMF-17485/2020|EPI ISL 547741|B.1.361|USA|2020-08-28	North America|hCoV-19/USA/WA-UW-27033/2020|EPI ISL 570788|B.1|USA|2020-09-06	0.0004367262	North America
North America|hCoV-19/USA/FL-BPHL-1294/2020|EPI ISL 541226|B.1|USA|2020-08-28	North America|hCoV-19/USA/WA-UW-27033/2020|EPI ISL 570788|B.1|USA|2020-09-06	0.0004366798	North America
North America|hCoV-19/USA/WI-GMF-17385/2020|EPI ISL 547739|B.1.361|USA|2020-08-28	North America|hCoV-19/USA/WA-UW-27033/2020|EPI ISL 570788|B.1|USA|2020-09-06	0.0003072798	North America
North America|hCoV-19/USA/WA-S2804/2020|EPI ISL 530161|B.1.36|USA|2020-08-29	North America|hCoV-19/USA/WA-UW-27033/2020|EPI ISL 570788|B.1|USA|2020-09-06	0.0005374353	North America
North America|hCoV-19/USA/WI-GMF-17808/2020|EPI ISL 547748|B.1|USA|2020-08-29	North America|hCoV-19/USA/WA-UW-27033/2020|EPI ISL 570788|B.1|USA|2020-09-06	0.0004030378	North America
North America|hCoV-19/USA/WI-GMF-17921/2020|EPI ISL 547750|B.1|USA|2020-08-30	North America|hCoV-19/USA/WA-UW-27033/2020|EPI ISL 570788|B.1|USA|2020-09-06	0.0003365009	North America
North America|hCoV-19/USA/WI-UW-1307/2020|EPI ISL 536679|B.1.1|USA|2020-08-30	North America|hCoV-19/USA/WA-UW-27033/2020|EPI ISL 570788|B.1|USA|2020-09-06	0.0005076402	North America
North America|hCoV-19/USA/FL-BPHL-1421/2020|EPI ISL 549203|B.1|USA|2020-08-31	North America|hCoV-19/USA/WA-UW-27033/2020|EPI ISL 570788|B.1|USA|2020-09-06	0.0002686659	North America
North America|hCoV-19/USA/FL-BPHL-1431/2020|EPI ISL 549213|B.1.3|USA|2020-08-31	North America|hCoV-19/USA/WA-UW-27033/2020|EPI ISL 570788|B.1|USA|2020-09-06	0.0004702440	North America
North America|hCoV-19/USA/FL-BPHL-1426/2020|EPI ISL 549208|B.1|USA|2020-08-31	North America|hCoV-19/USA/WA-UW-27033/2020|EPI ISL 570788|B.1|USA|2020-09-06	0.0004702801	North America
North America|hCoV-19/USA/WI-UW-1291/2020|EPI ISL 536663|B.1.1|USA|2020-08-31	North America|hCoV-19/USA/WA-UW-27033/2020|EPI ISL 570788|B.1|USA|2020-09-06	0.0005038986	North America
North America|hCoV-19/USA/WI-UW-1301/2020|EPI ISL 536673|B.1|USA|2020-08-31	North America|hCoV-19/USA/WA-UW-27033/2020|EPI ISL 570788|B.1|USA|2020-09-06	0.0003358696	North America
North America|hCoV-19/USA/WA-UW-26488/2020|EPI ISL 570778|B.1.1|USA|2020-08-31	North America|hCoV-19/USA/WA-UW-27033/2020|EPI ISL 570788|B.1|USA|2020-09-06	0.0005380812	North America
North America|hCoV-19/USA/WI-UW-1315/2020|EPI ISL 536687|B.1.370|USA|2020-08-31	North America|hCoV-19/USA/WA-UW-27033/2020|EPI ISL 570788|B.1|USA|2020-09-06	0.0004399343	North America
North America|hCoV-19/USA/WA-UW-26859/2020|EPI ISL 570781|B.1|USA|2020-09-01	North America|hCoV-19/USA/WA-UW-27033/2020|EPI ISL 570788|B.1|USA|2020-09-06	0.0006046849	North America
North America|hCoV-19/USA/NMDOH-2020324000/2020|EPI ISL 542091|B.1.1|USA|2020-09-01	North America|hCoV-19/USA/WA-UW-27033/2020|EPI ISL 570788|B.1|USA|2020-09-06	0.0006720860	North America
North America|hCoV-19/USA/NMDOH-2020321813/2020|EPI ISL 542071|B.1|USA|2020-09-01	North America|hCoV-19/USA/WA-UW-27033/2020|EPI ISL 570788|B.1|USA|2020-09-06	0.0003022461	North America
North America|hCoV-19/USA/NMDOH-2020321845/2020|EPI ISL 542073|B.1|USA|2020-09-01	North America|hCoV-19/USA/WA-UW-27033/2020|EPI ISL 570788|B.1|USA|2020-09-06	0.0005710889	North America
North America|hCoV-19/USA/NMDOH-2020321648/2020|EPI ISL 542070|B.1|USA|2020-09-01	North America|hCoV-19/USA/WA-UW-27033/2020|EPI ISL 570788|B.1|USA|2020-09-06	0.0004702080	North America
North America|hCoV-19/USA/WI-GMF-18277/2020|EPI ISL 547756|B.1.361|USA|2020-09-01	North America|hCoV-19/USA/WA-UW-27033/2020|EPI ISL 570788|B.1|USA|2020-09-06	0.0003694893	North America
North America|hCoV-19/USA/NMDOH-2020321832/2020|EPI ISL 542072|B.1|USA|2020-09-01	North America|hCoV-19/USA/WA-UW-27033/2020|EPI ISL 570788|B.1|USA|2020-09-06	0.0004716601	North America
North America|hCoV-19/USA/NMDOH-2020321601/2020|EPI ISL 542068|B.1.1|USA|2020-09-01	North America|hCoV-19/USA/WA-UW-27033/2020|EPI ISL 570788|B.1|USA|2020-09-06	0.0005394582	North America
North America|hCoV-19/USA/WA-UW-26849/2020|EPI ISL 570779|B.1|USA|2020-09-01	North America|hCoV-19/USA/WA-UW-27033/2020|EPI ISL 570788|B.1|USA|2020-09-06	0.0005803157	North America
North America|hCoV-19/USA/WA-UW-26868/2020|EPI ISL 570786|B.1.361|USA|2020-09-02	North America|hCoV-19/USA/WA-UW-27033/2020|EPI ISL 570788|B.1|USA|2020-09-06	0.0004703160	North America
North America|hCoV-19/USA/NMDOH-2020324233/2020|EPI ISL 542094|B.1.3|USA|2020-09-02	North America|hCoV-19/USA/WA-UW-27033/2020|EPI ISL 570788|B.1|USA|2020-09-06	0.0004366680	North America
North America|hCoV-19/USA/WI-UW-1325/2020|EPI ISL 536696|B.1.5|USA|2020-09-02	North America|hCoV-19/USA/WA-UW-27033/2020|EPI ISL 570788|B.1|USA|2020-09-06	0.0002120627	North America
North America|hCoV-19/USA/IL-GMF-18664/2020|EPI ISL 547774|B.1.1.20|USA|2020-09-03	North America|hCoV-19/USA/WA-UW-27033/2020|EPI ISL 570788|B.1|USA|2020-09-06	0.0006048063	North America
North America|hCoV-19/USA/NM-NMDOH-2020328523/2020|EPI ISL 569656|B.1.1|USA|2020-09-03	North America|hCoV-19/USA/WA-UW-27033/2020|EPI ISL 570788|B.1|USA|2020-09-06	0.0006384688	North America
North America|hCoV-19/USA/NM-NMDOH-2020326789/2020|EPI ISL 569640|B.1.370|USA|2020-09-03	North America|hCoV-19/USA/WA-UW-27033/2020|EPI ISL 570788|B.1|USA|2020-09-06	0.0007056561	North America
North America|hCoV-19/USA/WI-UW-1400/2020|EPI ISL 536771|B.1.1|USA|2020-09-03	North America|hCoV-19/USA/WA-UW-27033/2020|EPI ISL 570788|B.1|USA|2020-09-06	0.0008827173	North America
North America|hCoV-19/USA/NM-NMDOH-2020327154/2020|EPI ISL 569628|B.1.370|USA|2020-09-03	North America|hCoV-19/USA/WA-UW-27033/2020|EPI ISL 570788|B.1|USA|2020-09-06	0.0006470191	North America
North America|hCoV-19/USA/IA-GMF-18913/2020|EPI ISL 547788|B.1.1|USA|2020-09-04	North America|hCoV-19/USA/WA-UW-27033/2020|EPI ISL 570788|B.1|USA|2020-09-06	0.0006720855	North America
North America|hCoV-19/USA/WI-UW-1337/2020|EPI ISL 536708|B.1.1|USA|2020-09-04	North America|hCoV-19/USA/WA-UW-27033/2020|EPI ISL 570788|B.1|USA|2020-09-06	0.0004703251	North America
North America|hCoV-19/USA/NM-NMDOH-2020328416/2020|EPI ISL 569655|B.1.3|USA|2020-09-04	North America|hCoV-19/USA/WA-UW-27033/2020|EPI ISL 570788|B.1|USA|2020-09-06	0.0004366680	North America
North America|hCoV-19/USA/NM-NMDOH-2020328404/2020|EPI ISL 569653|B.1.3|USA|2020-09-04	North America|hCoV-19/USA/WA-UW-27033/2020|EPI ISL 570788|B.1|USA|2020-09-06	0.0004702673	North America
North America|hCoV-19/USA/WI-UW-1336/2020|EPI ISL 536707|B.1.1|USA|2020-09-04	North America|hCoV-19/USA/WA-UW-27033/2020|EPI ISL 570788|B.1|USA|2020-09-06	0.0004367363	North America
North America|hCoV-19/USA/WI-UW-1393/2020|EPI ISL 536764|B.1|USA|2020-09-04	North America|hCoV-19/USA/WA-UW-27033/2020|EPI ISL 570788|B.1|USA|2020-09-06	0.0003359737	North America
North America|hCoV-19/USA/WA-UW-27042/2020|EPI ISL 570791|B.1|USA|2020-09-04	North America|hCoV-19/USA/WA-UW-27033/2020|EPI ISL 570788|B.1|USA|2020-09-06	0.0005045120	North America
North America|hCoV-19/USA/WA-UW-27044/2020|EPI ISL 570792|B.1|USA|2020-09-04	North America|hCoV-19/USA/WA-UW-27033/2020|EPI ISL 570788|B.1|USA|2020-09-06	0.0005423971	North America
North America|hCoV-19/USA/NM-NMDOH-2020328407/2020|EPI ISL 569654|B.1.3|USA|2020-09-04	North America|hCoV-19/USA/WA-UW-27033/2020|EPI ISL 570788|B.1|USA|2020-09-06	0.0004733684	North America
North America|hCoV-19/USA/WA-UW-27038/2020|EPI ISL 570790|B.1.3|USA|2020-09-06	North America|hCoV-19/USA/WA-UW-27033/2020|EPI ISL 570788|B.1|USA|2020-09-06	0.0004366935	North America
North America|hCoV-19/USA/WA-UW-27032/2020|EPI ISL 570787|B.1|USA|2020-09-06	North America|hCoV-19/USA/WA-UW-27033/2020|EPI ISL 570788|B.1|USA|2020-09-06	0.0006383607	North America
North America|hCoV-19/USA/WA1/2020|EPI ISL 404895|A|USA|2020-01-19	North America|hCoV-19/USA/NJ-UW-1365/2020|EPI ISL 536736|B.1.370|USA|2020-09-06	0.0006382863	North America
North America|hCoV-19/USA/IL1/2020|EPI ISL 404253|A|USA|2020-01-21	North America|hCoV-19/USA/NJ-UW-1365/2020|EPI ISL 536736|B.1.370|USA|2020-09-06	0.0005376162	North America
North America|hCoV-19/USA/AZ1/2020|EPI ISL 406223|A|USA|2020-01-22	North America|hCoV-19/USA/NJ-UW-1365/2020|EPI ISL 536736|B.1.370|USA|2020-09-06	0.0006719250	North America
North America|hCoV-19/USA/CA2/2020|EPI ISL 406036|B|USA|2020-01-22	North America|hCoV-19/USA/NJ-UW-1365/2020|EPI ISL 536736|B.1.370|USA|2020-09-06	0.0006047081	North America
North America|hCoV-19/Canada/ON ON-VIDO-01-2/2020|EPI ISL 425177|B|Canada|2020-01-23	North America|hCoV-19/USA/NJ-UW-1365/2020|EPI ISL 536736|B.1.370|USA|2020-09-06	0.0006046984	North America
North America|hCoV-19/Canada/ON VIDO-01/2020|EPI ISL 413015|B|Canada|2020-01-23	North America|hCoV-19/USA/NJ-UW-1365/2020|EPI ISL 536736|B.1.370|USA|2020-09-06	0.0006384987	North America
North America|hCoV-19/USA/CA-CDC-1/2020|EPI ISL 406034|A|USA|2020-01-23	North America|hCoV-19/USA/NJ-UW-1365/2020|EPI ISL 536736|B.1.370|USA|2020-09-06	0.0007728197	North America
North America|hCoV-19/USA/WA1-A12/2020|EPI ISL 407214|A|USA|2020-01-25	North America|hCoV-19/USA/NJ-UW-1365/2020|EPI ISL 536736|B.1.370|USA|2020-09-06	0.0006382863	North America
North America|hCoV-19/USA/CA-CDC-6/2020|EPI ISL 410044|B|USA|2020-01-27	North America|hCoV-19/USA/NJ-UW-1365/2020|EPI ISL 536736|B.1.370|USA|2020-09-06	0.0005379053	North America
North America|hCoV-19/USA/CA-CDC-5/2020|EPI ISL 408010|B|USA|2020-01-29	North America|hCoV-19/USA/NJ-UW-1365/2020|EPI ISL 536736|B.1.370|USA|2020-09-06	0.0006046800	North America
North America|hCoV-19/USA/CA-CDC-3/2020|EPI ISL 408008|B|USA|2020-01-29	North America|hCoV-19/USA/NJ-UW-1365/2020|EPI ISL 536736|B.1.370|USA|2020-09-06	0.0006383250	North America
North America|hCoV-19/USA/MA1/2020|EPI ISL 409067|B|USA|2020-01-29	North America|hCoV-19/USA/NJ-UW-1365/2020|EPI ISL 536736|B.1.370|USA|2020-09-06	0.0006719680	North America
North America|hCoV-19/USA/WI1/2020|EPI ISL 408670|B|USA|2020-01-31	North America|hCoV-19/USA/NJ-UW-1365/2020|EPI ISL 536736|B.1.370|USA|2020-09-06	0.0005711328	North America
North America|hCoV-19/Canada/ON-PHL-2445/2020|EPI ISL 413014|B|Canada|2020-01	North America|hCoV-19/USA/NJ-UW-1365/2020|EPI ISL 536736|B.1.370|USA|2020-09-06	0.0006046984	North America
North America|hCoV-19/USA/CA-CDC-7/2020|EPI ISL 411954|A|USA|2020-02-06	North America|hCoV-19/USA/NJ-UW-1365/2020|EPI ISL 536736|B.1.370|USA|2020-09-06	0.0006719346	North America
North America|hCoV-19/USA/CA-CDC-8/2020|EPI ISL 411955|B|USA|2020-02-10	North America|hCoV-19/USA/NJ-UW-1365/2020|EPI ISL 536736|B.1.370|USA|2020-09-06	0.0005710925	North America
North America|hCoV-19/USA/TX1/2020|EPI ISL 411956|A|USA|2020-02-11	North America|hCoV-19/USA/NJ-UW-1365/2020|EPI ISL 536736|B.1.370|USA|2020-09-06	0.0007727962	North America
North America|hCoV-19/Canada/BC 37 0-2/2020|EPI ISL 412965|B.4|Canada|2020-02-16	North America|hCoV-19/USA/NJ-UW-1365/2020|EPI ISL 536736|B.1.370|USA|2020-09-06	0.0006781179	North America
North America|hCoV-19/USA/CruiseA-9/2020|EPI ISL 413614|B|USA|2020-02-17	North America|hCoV-19/USA/NJ-UW-1365/2020|EPI ISL 536736|B.1.370|USA|2020-09-06	0.0005711014	North America
North America|hCoV-19/USA/CruiseA-11/2020|EPI ISL 413616|B|USA|2020-02-17	North America|hCoV-19/USA/NJ-UW-1365/2020|EPI ISL 536736|B.1.370|USA|2020-09-06	0.0006047081	North America
North America|hCoV-19/USA/CruiseA-8/2020|EPI ISL 413613|B|USA|2020-02-17	North America|hCoV-19/USA/NJ-UW-1365/2020|EPI ISL 536736|B.1.370|USA|2020-09-06	0.0006047081	North America
North America|hCoV-19/USA/CruiseA-7/2020|EPI ISL 413612|B|USA|2020-02-17	North America|hCoV-19/USA/NJ-UW-1365/2020|EPI ISL 536736|B.1.370|USA|2020-09-06	0.0006719454	North America
North America|hCoV-19/USA/CruiseA-10/2020|EPI ISL 413615|B|USA|2020-02-17	North America|hCoV-19/USA/NJ-UW-1365/2020|EPI ISL 536736|B.1.370|USA|2020-09-06	0.0006047361	North America
North America|hCoV-19/USA/CruiseA-1/2020|EPI ISL 413606|B|USA|2020-02-17	North America|hCoV-19/USA/NJ-UW-1365/2020|EPI ISL 536736|B.1.370|USA|2020-09-06	0.0006383454	North America
North America|hCoV-19/USA/CruiseA-24/2020|EPI ISL 414483|B|USA|2020-02-17	North America|hCoV-19/USA/NJ-UW-1365/2020|EPI ISL 536736|B.1.370|USA|2020-09-06	0.0006720917	North America
North America|hCoV-19/Panama/328723/2020|EPI ISL 496609|A.2|Panama|2020-02-17	North America|hCoV-19/USA/NJ-UW-1365/2020|EPI ISL 536736|B.1.370|USA|2020-09-06	0.0007902161	North America
North America|hCoV-19/USA/CruiseA-3/2020|EPI ISL 413608|B|USA|2020-02-18	North America|hCoV-19/USA/NJ-UW-1365/2020|EPI ISL 536736|B.1.370|USA|2020-09-06	0.0005711016	North America
North America|hCoV-19/USA/CruiseA-2/2020|EPI ISL 413607|B|USA|2020-02-18	North America|hCoV-19/USA/NJ-UW-1365/2020|EPI ISL 536736|B.1.370|USA|2020-09-06	0.0006383454	North America
North America|hCoV-19/USA/CruiseA-23/2020|EPI ISL 414482|B|USA|2020-02-18	North America|hCoV-19/USA/NJ-UW-1365/2020|EPI ISL 536736|B.1.370|USA|2020-09-06	0.0007392749	North America
North America|hCoV-19/USA/CruiseA-13/2020|EPI ISL 413618|B|USA|2020-02-20	North America|hCoV-19/USA/NJ-UW-1365/2020|EPI ISL 536736|B.1.370|USA|2020-09-06	0.0005711017	North America
North America|hCoV-19/USA/CruiseA-12/2020|EPI ISL 413617|B|USA|2020-02-20	North America|hCoV-19/USA/NJ-UW-1365/2020|EPI ISL 536736|B.1.370|USA|2020-09-06	0.0006047081	North America
North America|hCoV-19/Canada/BC 69243/2020|EPI ISL 415577|B.4|Canada|2020-02-20	North America|hCoV-19/USA/NJ-UW-1365/2020|EPI ISL 536736|B.1.370|USA|2020-09-06	0.0007876503	North America
North America|hCoV-19/USA/CruiseA-5/2020|EPI ISL 413610|B|USA|2020-02-21	North America|hCoV-19/USA/NJ-UW-1365/2020|EPI ISL 536736|B.1.370|USA|2020-09-06	0.0005711016	North America
North America|hCoV-19/USA/CruiseA-6/2020|EPI ISL 413611|B|USA|2020-02-21	North America|hCoV-19/USA/NJ-UW-1365/2020|EPI ISL 536736|B.1.370|USA|2020-09-06	0.0006383352	North America
North America|hCoV-19/USA/CruiseA-21/2020|EPI ISL 414480|B|USA|2020-02-21	North America|hCoV-19/USA/NJ-UW-1365/2020|EPI ISL 536736|B.1.370|USA|2020-09-06	0.0006719872	North America
North America|hCoV-19/Panama/328719/2020|EPI ISL 496607|A.2|Panama|2020-02-22	North America|hCoV-19/USA/NJ-UW-1365/2020|EPI ISL 536736|B.1.370|USA|2020-09-06	0.0007872139	North America
North America|hCoV-19/USA/CA-CDC-9/2020|EPI ISL 412862|B|USA|2020-02-23	North America|hCoV-19/USA/NJ-UW-1365/2020|EPI ISL 536736|B.1.370|USA|2020-09-06	0.0005710752	North America
North America|hCoV-19/USA/CruiseA-17/2020|EPI ISL 413622|B|USA|2020-02-24	North America|hCoV-19/USA/NJ-UW-1365/2020|EPI ISL 536736|B.1.370|USA|2020-09-06	0.0006383749	North America
North America|hCoV-19/USA/CruiseA-18/2020|EPI ISL 413623|B|USA|2020-02-24	North America|hCoV-19/USA/NJ-UW-1365/2020|EPI ISL 536736|B.1.370|USA|2020-09-06	0.0006050409	North America
North America|hCoV-19/USA/CruiseA-26/2020|EPI ISL 414485|B|USA|2020-02-24	North America|hCoV-19/USA/NJ-UW-1365/2020|EPI ISL 536736|B.1.370|USA|2020-09-06	0.0006048076	North America
North America|hCoV-19/USA/CruiseA-14/2020|EPI ISL 413619|B|USA|2020-02-25	North America|hCoV-19/USA/NJ-UW-1365/2020|EPI ISL 536736|B.1.370|USA|2020-09-06	0.0007055355	North America
North America|hCoV-19/USA/CA-CDC-2602/2020|EPI ISL 419554|B|USA|2020-02-26	North America|hCoV-19/USA/NJ-UW-1365/2020|EPI ISL 536736|B.1.370|USA|2020-09-06	0.0005711016	North America
North America|hCoV-19/Canada/ON SHSC-01/2020|EPI ISL 450747|B.4|Canada|2020-02-26	North America|hCoV-19/USA/NJ-UW-1365/2020|EPI ISL 536736|B.1.370|USA|2020-09-06	0.0007132111	North America
North America|hCoV-19/USA/OR 2656/2020|EPI ISL 419558|B|USA|2020-02-27	North America|hCoV-19/USA/NJ-UW-1365/2020|EPI ISL 536736|B.1.370|USA|2020-09-06	0.0006383454	North America
