## Supplementary material for "Epidemiology and genetic diversity of SARS-CoV-2 lineages circulating in Africa": Pairwise distance: ContinentsPairwiseDistance.csv (part 825 of 1021)

Species 1	Species 2	Dist	Continent
North America|hCoV-19/Mexico/CMX-InDRE-01/2020|EPI ISL 412972|B.1.1|Mexico|2020-02-27	North America|hCoV-19/USA/NJ-UW-1365/2020|EPI ISL 536736|B.1.370|USA|2020-09-06	0.0005039082	North America
North America|hCoV-19/USA/CA-CDPH-UC2/2020|EPI ISL 413558|B|USA|2020-02-27	North America|hCoV-19/USA/NJ-UW-1365/2020|EPI ISL 536736|B.1.370|USA|2020-09-06	0.0007056482	North America
North America|hCoV-19/USA/CA-CDPH-UC3/2020|EPI ISL 413559|B|USA|2020-02-27	North America|hCoV-19/USA/NJ-UW-1365/2020|EPI ISL 536736|B.1.370|USA|2020-09-06	0.0006047614	North America
North America|hCoV-19/USA/CA-CDPH017/2020|EPI ISL 515910|B|USA|2020-02-27	North America|hCoV-19/USA/NJ-UW-1365/2020|EPI ISL 536736|B.1.370|USA|2020-09-06	0.0006050460	North America
North America|hCoV-19/USA/CA-CDPH-UC4/2020|EPI ISL 413561|B|USA|2020-02-27	North America|hCoV-19/USA/NJ-UW-1365/2020|EPI ISL 536736|B.1.370|USA|2020-09-06	0.0005714399	North America
North America|hCoV-19/Canada/BC 13297/2020|EPI ISL 415578|B.4|Canada|2020-02-27	North America|hCoV-19/USA/NJ-UW-1365/2020|EPI ISL 536736|B.1.370|USA|2020-09-06	0.0007804356	North America
North America|hCoV-19/Mexico/CMX-InDRE-07/2020|EPI ISL 452139|B.1.1|Mexico|2020-02-28	North America|hCoV-19/USA/NJ-UW-1365/2020|EPI ISL 536736|B.1.370|USA|2020-09-06	0.0005039082	North America
North America|hCoV-19/USA/FL 5125/2020|EPI ISL 419559|B.1.1|USA|2020-02-28	North America|hCoV-19/USA/NJ-UW-1365/2020|EPI ISL 536736|B.1.370|USA|2020-09-06	0.0005375129	North America
North America|hCoV-19/USA/RI 0520/2020|EPI ISL 419553|B.1.5|USA|2020-02-28	North America|hCoV-19/USA/NJ-UW-1365/2020|EPI ISL 536736|B.1.370|USA|2020-09-06	0.0005038696	North America
North America|hCoV-19/USA/CA-UCLA-260/2020|EPI ISL 537558|B.4|USA|2020-02-28	North America|hCoV-19/USA/NJ-UW-1365/2020|EPI ISL 536736|B.1.370|USA|2020-09-06	0.0007392382	North America
North America|hCoV-19/Panama/328709/2020|EPI ISL 496605|A.2|Panama|2020-02-28	North America|hCoV-19/USA/NJ-UW-1365/2020|EPI ISL 536736|B.1.370|USA|2020-09-06	0.0008222282	North America
North America|hCoV-19/USA/CA-CDPH016/2020|EPI ISL 515909|B|USA|2020-02-28	North America|hCoV-19/USA/NJ-UW-1365/2020|EPI ISL 536736|B.1.370|USA|2020-09-06	0.0005719401	North America
North America|hCoV-19/Canada/BC 17397/2020|EPI ISL 415580|B.4|Canada|2020-02-28	North America|hCoV-19/USA/NJ-UW-1365/2020|EPI ISL 536736|B.1.370|USA|2020-09-06	0.0007803432	North America
North America|hCoV-19/USA/CA-SCCPHD-UC102/2020|EPI ISL 435581|B|USA|2020-02-28	North America|hCoV-19/USA/NJ-UW-1365/2020|EPI ISL 536736|B.1.370|USA|2020-09-06	0.0006160725	North America
North America|hCoV-19/USA/CA-SCCPHD-UC103/2020|EPI ISL 435582|B|USA|2020-02-28	North America|hCoV-19/USA/NJ-UW-1365/2020|EPI ISL 536736|B.1.370|USA|2020-09-06	0.0005821133	North America
North America|hCoV-19/USA/GA 2741/2020|EPI ISL 419556|B.1.1|USA|2020-02-29	North America|hCoV-19/USA/NJ-UW-1365/2020|EPI ISL 536736|B.1.370|USA|2020-09-06	0.0005375380	North America
North America|hCoV-19/USA/NY-Wadsworth-10131-01/2020|EPI ISL 525575|B.4|USA|2020-02-29	North America|hCoV-19/USA/NJ-UW-1365/2020|EPI ISL 536736|B.1.370|USA|2020-09-06	0.0008401453	North America
North America|hCoV-19/USA/NH 0004/2020|EPI ISL 420791|B.1.356|USA|2020-02-29	North America|hCoV-19/USA/NJ-UW-1365/2020|EPI ISL 536736|B.1.370|USA|2020-09-06	0.0004030404	North America
North America|hCoV-19/USA/CA-SCCPHD-UC104/2020|EPI ISL 435583|B.1.255|USA|2020-02-29	North America|hCoV-19/USA/NJ-UW-1365/2020|EPI ISL 536736|B.1.370|USA|2020-09-06	0.0004031488	North America
North America|hCoV-19/USA/CA-SCCPHD-UC108/2020|EPI ISL 435587|B|USA|2020-02-29	North America|hCoV-19/USA/NJ-UW-1365/2020|EPI ISL 536736|B.1.370|USA|2020-09-06	0.0006053792	North America
North America|hCoV-19/USA/NY1-PV08001/2020|EPI ISL 414476|B.4|USA|2020-02-29	North America|hCoV-19/USA/NJ-UW-1365/2020|EPI ISL 536736|B.1.370|USA|2020-09-06	0.0008077992	North America
North America|hCoV-19/USA/TX 2039/2020|EPI ISL 420796|B|USA|2020-02-29	North America|hCoV-19/USA/NJ-UW-1365/2020|EPI ISL 536736|B.1.370|USA|2020-09-06	0.0006385305	North America
North America|hCoV-19/USA/CA-SCCPHD-UC14/2020|EPI ISL 417318|B|USA|2020-02-29	North America|hCoV-19/USA/NJ-UW-1365/2020|EPI ISL 536736|B.1.370|USA|2020-09-06	0.0005732978	North America
North America|hCoV-19/USA/CA-SCCPHD-UC105/2020|EPI ISL 435584|B.1.255|USA|2020-02-29	North America|hCoV-19/USA/NJ-UW-1365/2020|EPI ISL 536736|B.1.370|USA|2020-09-06	0.0004166880	North America
North America|hCoV-19/Canada/ON-PHL-5472/2020|EPI ISL 418325|B.4|Canada|2020-02	North America|hCoV-19/USA/NJ-UW-1365/2020|EPI ISL 536736|B.1.370|USA|2020-09-06	0.0007057771	North America
North America|hCoV-19/Canada/BC 25367465/2020|EPI ISL 463220|B.1.5|Canada|2020-02	North America|hCoV-19/USA/NJ-UW-1365/2020|EPI ISL 536736|B.1.370|USA|2020-09-06	0.0005038696	North America
North America|hCoV-19/Canada/ON-PHL-8751/2020|EPI ISL 418345|B.1.255|Canada|2020-02	North America|hCoV-19/USA/NJ-UW-1365/2020|EPI ISL 536736|B.1.370|USA|2020-09-06	0.0004030404	North America
North America|hCoV-19/Canada/ON-PHL-2259/2020|EPI ISL 418344|B.1.255|Canada|2020-02	North America|hCoV-19/USA/NJ-UW-1365/2020|EPI ISL 536736|B.1.370|USA|2020-09-06	0.0004033114	North America
North America|hCoV-19/Canada/ON-PHL-2273/2020|EPI ISL 418383|B.4|Canada|2020-02	North America|hCoV-19/USA/NJ-UW-1365/2020|EPI ISL 536736|B.1.370|USA|2020-09-06	0.0008118219	North America
North America|hCoV-19/Canada/ON-PHL-2294/2020|EPI ISL 418384|B.4|Canada|2020-02	North America|hCoV-19/USA/NJ-UW-1365/2020|EPI ISL 536736|B.1.370|USA|2020-09-06	0.0007585779	North America
North America|hCoV-19/USA/RI 0556/2020|EPI ISL 420795|B.1|USA|2020-03-01	North America|hCoV-19/USA/NJ-UW-1365/2020|EPI ISL 536736|B.1.370|USA|2020-09-06	0.0004702686	North America
North America|hCoV-19/Belize/CDC-6846/2020|EPI ISL 509712|B.1.1|Belize|2020-03-01	North America|hCoV-19/USA/NJ-UW-1365/2020|EPI ISL 536736|B.1.370|USA|2020-09-06	0.0005711455	North America
North America|hCoV-19/Canada/BC 02421/2020|EPI ISL 415581|B.4|Canada|2020-03-01	North America|hCoV-19/USA/NJ-UW-1365/2020|EPI ISL 536736|B.1.370|USA|2020-09-06	0.0007055896	North America
North America|hCoV-19/Canada/QC-LSPQ-L00210314/2020|EPI ISL 535716|B.4|Canada|2020-03-01	North America|hCoV-19/USA/NJ-UW-1365/2020|EPI ISL 536736|B.1.370|USA|2020-09-06	0.0008400944	North America
North America|hCoV-19/USA/OR 5430/2020|EPI ISL 420794|B|USA|2020-03-01	North America|hCoV-19/USA/NJ-UW-1365/2020|EPI ISL 536736|B.1.370|USA|2020-09-06	0.0006383454	North America
North America|hCoV-19/USA/NY-SURV0144/2020|EPI ISL 436050|B|USA|2020-03-02	North America|hCoV-19/USA/NJ-UW-1365/2020|EPI ISL 536736|B.1.370|USA|2020-09-06	0.0006383352	North America
North America|hCoV-19/USA/NH 0008/2020|EPI ISL 420792|B.1.356|USA|2020-03-02	North America|hCoV-19/USA/NJ-UW-1365/2020|EPI ISL 536736|B.1.370|USA|2020-09-06	0.0004030404	North America
North America|hCoV-19/USA/NY 2929/2020|EPI ISL 420793|B.1|USA|2020-03-02	North America|hCoV-19/USA/NJ-UW-1365/2020|EPI ISL 536736|B.1.370|USA|2020-09-06	0.0003358535	North America
North America|hCoV-19/Canada/BC 41851/2020|EPI ISL 415584|A|Canada|2020-03-02	North America|hCoV-19/USA/NJ-UW-1365/2020|EPI ISL 536736|B.1.370|USA|2020-09-06	0.0007055806	North America
North America|hCoV-19/USA/FL 6318/2020|EPI ISL 420785|B.1.1|USA|2020-03-02	North America|hCoV-19/USA/NJ-UW-1365/2020|EPI ISL 536736|B.1.370|USA|2020-09-06	0.0005039251	North America
North America|hCoV-19/USA/GA 1299/2020|EPI ISL 420787|B.1.1|USA|2020-03-03	North America|hCoV-19/USA/NJ-UW-1365/2020|EPI ISL 536736|B.1.370|USA|2020-09-06	0.0005375378	North America
North America|hCoV-19/USA/NY-Wadsworth-10496-01/2020|EPI ISL 426025|B.1|USA|2020-03-03	North America|hCoV-19/USA/NJ-UW-1365/2020|EPI ISL 536736|B.1.370|USA|2020-09-06	0.0003694463	North America
North America|hCoV-19/Canada/BC 40860/2020|EPI ISL 415583|B|Canada|2020-03-03	North America|hCoV-19/USA/NJ-UW-1365/2020|EPI ISL 536736|B.1.370|USA|2020-09-06	0.0005374717	North America
North America|hCoV-19/USA/NY-Wadsworth-10528-01/2020|EPI ISL 426026|B.1|USA|2020-03-03	North America|hCoV-19/USA/NJ-UW-1365/2020|EPI ISL 536736|B.1.370|USA|2020-09-06	0.0003694634	North America
North America|hCoV-19/USA/NY-Wadsworth-10495-01/2020|EPI ISL 425224|B.1|USA|2020-03-03	North America|hCoV-19/USA/NJ-UW-1365/2020|EPI ISL 536736|B.1.370|USA|2020-09-06	0.0003358535	North America
North America|hCoV-19/USA/NY-Wadsworth-10690-01/2020|EPI ISL 426028|B.1|USA|2020-03-04	North America|hCoV-19/USA/NJ-UW-1365/2020|EPI ISL 536736|B.1.370|USA|2020-09-06	0.0004366764	North America
North America|hCoV-19/USA/NJ 3201/2020|EPI ISL 424901|B.1|USA|2020-03-04	North America|hCoV-19/USA/NJ-UW-1365/2020|EPI ISL 536736|B.1.370|USA|2020-09-06	0.0004702688	North America
North America|hCoV-19/USA/MD 0026/2020|EPI ISL 424869|B.1.255|USA|2020-03-04	North America|hCoV-19/USA/NJ-UW-1365/2020|EPI ISL 536736|B.1.370|USA|2020-09-06	0.0004366562	North America
North America|hCoV-19/USA/MA 9704/2020|EPI ISL 424911|B.1|USA|2020-03-04	North America|hCoV-19/USA/NJ-UW-1365/2020|EPI ISL 536736|B.1.370|USA|2020-09-06	0.0004030404	North America
North America|hCoV-19/USA/NY-Wadsworth-10683-01/2020|EPI ISL 426027|B.40|USA|2020-03-04	North America|hCoV-19/USA/NJ-UW-1365/2020|EPI ISL 536736|B.1.370|USA|2020-09-06	0.0007728556	North America
North America|hCoV-19/Canada/BC 8159203/2020|EPI ISL 418848|A|Canada|2020-03-05	North America|hCoV-19/USA/NJ-UW-1365/2020|EPI ISL 536736|B.1.370|USA|2020-09-06	0.0006719142	North America
North America|hCoV-19/USA/RI 0702/2020|EPI ISL 424887|B.1|USA|2020-03-05	North America|hCoV-19/USA/NJ-UW-1365/2020|EPI ISL 536736|B.1.370|USA|2020-09-06	0.0003358535	North America
North America|hCoV-19/USA/NE 6605/2020|EPI ISL 424874|B.3|USA|2020-03-05	North America|hCoV-19/USA/NJ-UW-1365/2020|EPI ISL 536736|B.1.370|USA|2020-09-06	0.0006383250	North America
North America|hCoV-19/USA/MA 1355/2020|EPI ISL 424913|B|USA|2020-03-05	North America|hCoV-19/USA/NJ-UW-1365/2020|EPI ISL 536736|B.1.370|USA|2020-09-06	0.0006383158	North America
North America|hCoV-19/USA/SC 3572/2020|EPI ISL 424905|B.1|USA|2020-03-05	North America|hCoV-19/USA/NJ-UW-1365/2020|EPI ISL 536736|B.1.370|USA|2020-09-06	0.0004702906	North America
North America|hCoV-19/USA/MA 3672/2020|EPI ISL 424844|B.1|USA|2020-03-06	North America|hCoV-19/USA/NJ-UW-1365/2020|EPI ISL 536736|B.1.370|USA|2020-09-06	0.0004030404	North America
North America|hCoV-19/USA/NY-Wadsworth-11244-01/2020|EPI ISL 525580|B.1|USA|2020-03-06	North America|hCoV-19/USA/NJ-UW-1365/2020|EPI ISL 536736|B.1.370|USA|2020-09-06	0.0003694575	North America
North America|hCoV-19/USA/NY-Wadsworth-11291-01/2020|EPI ISL 426044|B.1|USA|2020-03-06	North America|hCoV-19/USA/NJ-UW-1365/2020|EPI ISL 536736|B.1.370|USA|2020-09-06	0.0003694575	North America
North America|hCoV-19/USA/NY-Wadsworth-11202-01/2020|EPI ISL 426042|B.1|USA|2020-03-06	North America|hCoV-19/USA/NJ-UW-1365/2020|EPI ISL 536736|B.1.370|USA|2020-09-06	0.0004366360	North America
North America|hCoV-19/USA/MA 3653/2020|EPI ISL 424920|B.1|USA|2020-03-06	North America|hCoV-19/USA/NJ-UW-1365/2020|EPI ISL 536736|B.1.370|USA|2020-09-06	0.0004366359	North America
North America|hCoV-19/USA/NY-Wadsworth-11513-01/2020|EPI ISL 525582|B.1|USA|2020-03-07	North America|hCoV-19/USA/NJ-UW-1365/2020|EPI ISL 536736|B.1.370|USA|2020-09-06	0.0003358535	North America
North America|hCoV-19/USA/MA-MGH-00416/2020|EPI ISL 460353|B.1|USA|2020-03-07	North America|hCoV-19/USA/NJ-UW-1365/2020|EPI ISL 536736|B.1.370|USA|2020-09-06	0.0004366360	North America
North America|hCoV-19/Canada/BC 8718874/2020|EPI ISL 418852|A|Canada|2020-03-07	North America|hCoV-19/USA/NJ-UW-1365/2020|EPI ISL 536736|B.1.370|USA|2020-09-06	0.0006719142	North America
North America|hCoV-19/USA/MA-MGH-00417/2020|EPI ISL 460117|B.1|USA|2020-03-07	North America|hCoV-19/USA/NJ-UW-1365/2020|EPI ISL 536736|B.1.370|USA|2020-09-06	0.0004366360	North America
North America|hCoV-19/USA/IN 82003/2020|EPI ISL 426423|B.1|USA|2020-03-08	North America|hCoV-19/USA/NJ-UW-1365/2020|EPI ISL 536736|B.1.370|USA|2020-09-06	0.0004369442	North America
North America|hCoV-19/USA/OH 0023/2020|EPI ISL 424880|B.1|USA|2020-03-08	North America|hCoV-19/USA/NJ-UW-1365/2020|EPI ISL 536736|B.1.370|USA|2020-09-06	0.0003358535	North America
North America|hCoV-19/USA/IA 6394/2020|EPI ISL 424865|B.1|USA|2020-03-08	North America|hCoV-19/USA/NJ-UW-1365/2020|EPI ISL 536736|B.1.370|USA|2020-09-06	0.0004366561	North America
North America|hCoV-19/USA/MA-MGH-00444/2020|EPI ISL 460354|B.1|USA|2020-03-08	North America|hCoV-19/USA/NJ-UW-1365/2020|EPI ISL 536736|B.1.370|USA|2020-09-06	0.0004702546	North America
North America|hCoV-19/USA/NY-Wadsworth-11661-01/2020|EPI ISL 529034|B.1|USA|2020-03-08	North America|hCoV-19/USA/NJ-UW-1365/2020|EPI ISL 536736|B.1.370|USA|2020-09-06	0.0003694463	North America
North America|hCoV-19/USA/FL-CDC-2316/2020|EPI ISL 452132|B.1.255|USA|2020-03-09	North America|hCoV-19/USA/NJ-UW-1365/2020|EPI ISL 536736|B.1.370|USA|2020-09-06	0.0004367240	North America
North America|hCoV-19/USA/RI 0882/2020|EPI ISL 426435|B.1.265|USA|2020-03-09	North America|hCoV-19/USA/NJ-UW-1365/2020|EPI ISL 536736|B.1.370|USA|2020-09-06	0.0003022620	North America
North America|hCoV-19/Jamaica/JM-CDC-0869/2020|EPI ISL 450793|B.40|Jamaica|2020-03-09	North America|hCoV-19/USA/NJ-UW-1365/2020|EPI ISL 536736|B.1.370|USA|2020-09-06	0.0007392265	North America
North America|hCoV-19/USA/NY-SURV0444/2020|EPI ISL 436067|B.1|USA|2020-03-09	North America|hCoV-19/USA/NJ-UW-1365/2020|EPI ISL 536736|B.1.370|USA|2020-09-06	0.0004030404	North America
North America|hCoV-19/USA/LA-CDC-0499/2020|EPI ISL 452106|B.1.265|USA|2020-03-10	North America|hCoV-19/USA/NJ-UW-1365/2020|EPI ISL 536736|B.1.370|USA|2020-09-06	0.0003022620	North America
North America|hCoV-19/USA/CA-SCCPHD-UC155/2020|EPI ISL 435634|B|USA|2020-03-10	North America|hCoV-19/USA/NJ-UW-1365/2020|EPI ISL 536736|B.1.370|USA|2020-09-06	0.0006046984	North America
North America|hCoV-19/USA/NY-SURV0863/2020|EPI ISL 436075|B.1|USA|2020-03-10	North America|hCoV-19/USA/NJ-UW-1365/2020|EPI ISL 536736|B.1.370|USA|2020-09-06	0.0003694463	North America
North America|hCoV-19/USA/VA-DCLS-0530/2020|EPI ISL 485832|B.1|USA|2020-03-10	North America|hCoV-19/USA/NJ-UW-1365/2020|EPI ISL 536736|B.1.370|USA|2020-09-06	0.0003694634	North America
North America|hCoV-19/USA/WA-UW122/2020|EPI ISL 416660|B.1|USA|2020-03-10	North America|hCoV-19/USA/NJ-UW-1365/2020|EPI ISL 536736|B.1.370|USA|2020-09-06	0.0003358535	North America
North America|hCoV-19/Jamaica/JM-CDC-0078/2020|EPI ISL 450792|B|Jamaica|2020-03-11	North America|hCoV-19/USA/NJ-UW-1365/2020|EPI ISL 536736|B.1.370|USA|2020-09-06	0.0007056008	North America
North America|hCoV-19/USA/NY-Wadsworth-13245-01/2020|EPI ISL 525599|B.39|USA|2020-03-11	North America|hCoV-19/USA/NJ-UW-1365/2020|EPI ISL 536736|B.1.370|USA|2020-09-06	0.0008064614	North America
North America|hCoV-19/USA/MN-MDH-1274/2020|EPI ISL 482995|B.1.1|USA|2020-03-11	North America|hCoV-19/USA/NJ-UW-1365/2020|EPI ISL 536736|B.1.370|USA|2020-09-06	0.0005375129	North America
North America|hCoV-19/USA/CA-SCCPHD-UC158/2020|EPI ISL 435637|B|USA|2020-03-11	North America|hCoV-19/USA/NJ-UW-1365/2020|EPI ISL 536736|B.1.370|USA|2020-09-06	0.0006383158	North America
North America|hCoV-19/Canada/BC 6404889/2020|EPI ISL 418838|B.1.265|Canada|2020-03-12	North America|hCoV-19/USA/NJ-UW-1365/2020|EPI ISL 536736|B.1.370|USA|2020-09-06	0.0003022620	North America
North America|hCoV-19/USA/CA-SCCPHD-UC162/2020|EPI ISL 435641|B|USA|2020-03-12	North America|hCoV-19/USA/NJ-UW-1365/2020|EPI ISL 536736|B.1.370|USA|2020-09-06	0.0006047081	North America
North America|hCoV-19/USA/NY-WCMP2D04P/2020|EPI ISL 427528|B.1.5|USA|2020-03-12	North America|hCoV-19/USA/NJ-UW-1365/2020|EPI ISL 536736|B.1.370|USA|2020-09-06	0.0004030590	North America
North America|hCoV-19/USA/VA-DCLS-0548/2020|EPI ISL 485849|B.1.1|USA|2020-03-12	North America|hCoV-19/USA/NJ-UW-1365/2020|EPI ISL 536736|B.1.370|USA|2020-09-06	0.0005711190	North America
North America|hCoV-19/USA/VA-DCLS-0554/2020|EPI ISL 485855|B|USA|2020-03-13	North America|hCoV-19/USA/NJ-UW-1365/2020|EPI ISL 536736|B.1.370|USA|2020-09-06	0.0007392040	North America
North America|hCoV-19/USA/CA-QDX-110/2020|EPI ISL 468562|B.1.265|USA|2020-03-13	North America|hCoV-19/USA/NJ-UW-1365/2020|EPI ISL 536736|B.1.370|USA|2020-09-06	0.0003358535	North America
North America|hCoV-19/Canada/BC 9345042/2020|EPI ISL 418856|B.1.5|Canada|2020-03-13	North America|hCoV-19/USA/NJ-UW-1365/2020|EPI ISL 536736|B.1.370|USA|2020-09-06	0.0004702688	North America
North America|hCoV-19/USA/NY-WCMP5F01P/2020|EPI ISL 427540|B.1|USA|2020-03-13	North America|hCoV-19/USA/NJ-UW-1365/2020|EPI ISL 536736|B.1.370|USA|2020-09-06	0.0004030777	North America
North America|hCoV-19/Canada/NS 30/2020|EPI ISL 429812|B.1|Canada|2020-03-14	North America|hCoV-19/USA/NJ-UW-1365/2020|EPI ISL 536736|B.1.370|USA|2020-09-06	0.0003694463	North America
North America|hCoV-19/USA/MA-QDX-68/2020|EPI ISL 467864|B.1|USA|2020-03-14	North America|hCoV-19/USA/NJ-UW-1365/2020|EPI ISL 536736|B.1.370|USA|2020-09-06	0.0004702688	North America
North America|hCoV-19/USA/MN-QDX-967/2020|EPI ISL 571766|B.1.370|USA|2020-03-14	North America|hCoV-19/USA/NJ-UW-1365/2020|EPI ISL 536736|B.1.370|USA|2020-09-06	0.0002686719	North America
North America|hCoV-19/USA/MN-MDH-93/2020|EPI ISL 460074|B.1.1|USA|2020-03-14	North America|hCoV-19/USA/NJ-UW-1365/2020|EPI ISL 536736|B.1.370|USA|2020-09-06	0.0005711191	North America
North America|hCoV-19/USA/AZ-TG268917/2020|EPI ISL 426519|B.1|USA|2020-03-14	North America|hCoV-19/USA/NJ-UW-1365/2020|EPI ISL 536736|B.1.370|USA|2020-09-06	0.0003694463	North America
North America|hCoV-19/USA/NY-WCMP10A02P/2020|EPI ISL 427553|B.1.3|USA|2020-03-15	North America|hCoV-19/USA/NJ-UW-1365/2020|EPI ISL 536736|B.1.370|USA|2020-09-06	0.0005038464	North America
North America|hCoV-19/USA/MN-QDX-1024/2020|EPI ISL 571750|B.1.265|USA|2020-03-15	North America|hCoV-19/USA/NJ-UW-1365/2020|EPI ISL 536736|B.1.370|USA|2020-09-06	0.0003694463	North America
North America|hCoV-19/Mexico/CMX-INER-04/2020|EPI ISL 424626|B.1.201|Mexico|2020-03-15	North America|hCoV-19/USA/NJ-UW-1365/2020|EPI ISL 536736|B.1.370|USA|2020-09-06	0.0005038776	North America
North America|hCoV-19/USA/CA-QDX-33/2020|EPI ISL 467827|B.6|USA|2020-03-15	North America|hCoV-19/USA/NJ-UW-1365/2020|EPI ISL 536736|B.1.370|USA|2020-09-06	0.0007391816	North America
North America|hCoV-19/Costa Rica/01/2020|EPI ISL 434533|B.1|Costa Rica|2020-03-16	North America|hCoV-19/USA/NJ-UW-1365/2020|EPI ISL 536736|B.1.370|USA|2020-09-06	0.0005038929	North America
North America|hCoV-19/USA/NY-WCMP11B03P/2020|EPI ISL 427585|B.1.3|USA|2020-03-16	North America|hCoV-19/USA/NJ-UW-1365/2020|EPI ISL 536736|B.1.370|USA|2020-09-06	0.0004702614	North America
North America|hCoV-19/USA/MN-MDH-97/2020|EPI ISL 460077|B.1|USA|2020-03-16	North America|hCoV-19/USA/NJ-UW-1365/2020|EPI ISL 536736|B.1.370|USA|2020-09-06	0.0003694463	North America
North America|hCoV-19/Canada/ON MU-S26/2020|EPI ISL 463975|B.1|Canada|2020-03-16	North America|hCoV-19/USA/NJ-UW-1365/2020|EPI ISL 536736|B.1.370|USA|2020-09-06	0.0004702763	North America
North America|hCoV-19/USA/NY-SURV0183/2020|EPI ISL 436057|B.1|USA|2020-03-17	North America|hCoV-19/USA/NJ-UW-1365/2020|EPI ISL 536736|B.1.370|USA|2020-09-06	0.0003694463	North America
North America|hCoV-19/USA/AZ-TG269848/2020|EPI ISL 426527|B.1.5|USA|2020-03-17	North America|hCoV-19/USA/NJ-UW-1365/2020|EPI ISL 536736|B.1.370|USA|2020-09-06	0.0004366763	North America
North America|hCoV-19/USA/NY-QDX-865/2020|EPI ISL 571672|B.1|USA|2020-03-17	North America|hCoV-19/USA/NJ-UW-1365/2020|EPI ISL 536736|B.1.370|USA|2020-09-06	0.0003694463	North America
North America|hCoV-19/USA/AK-PHL011/2020|EPI ISL 431014|B|USA|2020-03-17	North America|hCoV-19/USA/NJ-UW-1365/2020|EPI ISL 536736|B.1.370|USA|2020-09-06	0.0007728197	North America
North America|hCoV-19/USA/MI-QDX-645/2020|EPI ISL 571370|B.1|USA|2020-03-18	North America|hCoV-19/USA/NJ-UW-1365/2020|EPI ISL 536736|B.1.370|USA|2020-09-06	0.0003694463	North America
North America|hCoV-19/USA/NY-NYUMC43/2020|EPI ISL 419704|B.1|USA|2020-03-18	North America|hCoV-19/USA/NJ-UW-1365/2020|EPI ISL 536736|B.1.370|USA|2020-09-06	0.0004030404	North America
North America|hCoV-19/USA/MI-QDX-638/2020|EPI ISL 571363|B.1|USA|2020-03-18	North America|hCoV-19/USA/NJ-UW-1365/2020|EPI ISL 536736|B.1.370|USA|2020-09-06	0.0004030404	North America
North America|hCoV-19/USA/NY-NYUMC223/2020|EPI ISL 427518|B.1|USA|2020-03-18	North America|hCoV-19/USA/NJ-UW-1365/2020|EPI ISL 536736|B.1.370|USA|2020-09-06	0.0003694634	North America
North America|hCoV-19/USA/AK-PHL013/2020|EPI ISL 431015|B.1|USA|2020-03-19	North America|hCoV-19/USA/NJ-UW-1365/2020|EPI ISL 536736|B.1.370|USA|2020-09-06	0.0004366561	North America
North America|hCoV-19/USA/WI-UW-172/2020|EPI ISL 428268|B|USA|2020-03-19	North America|hCoV-19/USA/NJ-UW-1365/2020|EPI ISL 536736|B.1.370|USA|2020-09-06	0.0006047081	North America
North America|hCoV-19/USA/IL-QDX-1108/2020|EPI ISL 571846|B.1.1|USA|2020-03-19	North America|hCoV-19/USA/NJ-UW-1365/2020|EPI ISL 536736|B.1.370|USA|2020-09-06	0.0005375129	North America
North America|hCoV-19/USA/ID-QDX-1094/2020|EPI ISL 571835|B.1.370|USA|2020-03-19	North America|hCoV-19/USA/NJ-UW-1365/2020|EPI ISL 536736|B.1.370|USA|2020-09-06	0.0003694463	North America
North America|hCoV-19/USA/MN-MDH-1281/2020|EPI ISL 483002|B.1.1.10|USA|2020-03-19	North America|hCoV-19/USA/NJ-UW-1365/2020|EPI ISL 536736|B.1.370|USA|2020-09-06	0.0006719970	North America
North America|hCoV-19/USA/WA-UW-1688/2020|EPI ISL 424192|B|USA|2020-03-20	North America|hCoV-19/USA/NJ-UW-1365/2020|EPI ISL 536736|B.1.370|USA|2020-09-06	0.0006720238	North America
North America|hCoV-19/Canada/QC-LSPQ-L00228954/2020|EPI ISL 535882|B.4|Canada|2020-03-20	North America|hCoV-19/USA/NJ-UW-1365/2020|EPI ISL 536736|B.1.370|USA|2020-09-06	0.0008738092	North America
North America|hCoV-19/USA/MI-QDX-710/2020|EPI ISL 571443|B.1|USA|2020-03-20	North America|hCoV-19/USA/NJ-UW-1365/2020|EPI ISL 536736|B.1.370|USA|2020-09-06	0.0003694463	North America
North America|hCoV-19/USA/ID-UW-1925/2020|EPI ISL 424321|B.1.370|USA|2020-03-20	North America|hCoV-19/USA/NJ-UW-1365/2020|EPI ISL 536736|B.1.370|USA|2020-09-06	0.0003358535	North America
North America|hCoV-19/USA/NY-NYUMC687/2020|EPI ISL 451402|B.1|USA|2020-03-21	North America|hCoV-19/USA/NJ-UW-1365/2020|EPI ISL 536736|B.1.370|USA|2020-09-06	0.0004030404	North America
North America|hCoV-19/USA/IL-NM0125/2020|EPI ISL 444607|B.1|USA|2020-03-21	North America|hCoV-19/USA/NJ-UW-1365/2020|EPI ISL 536736|B.1.370|USA|2020-09-06	0.0004702546	North America
North America|hCoV-19/USA/MI-QDX-299/2020|EPI ISL 571043|B.1|USA|2020-03-21	North America|hCoV-19/USA/NJ-UW-1365/2020|EPI ISL 536736|B.1.370|USA|2020-09-06	0.0004030591	North America
North America|hCoV-19/USA/TX-HMH0140/2020|EPI ISL 434839|B.1.370|USA|2020-03-21	North America|hCoV-19/USA/NJ-UW-1365/2020|EPI ISL 536736|B.1.370|USA|2020-09-06	0.0002686719	North America
North America|hCoV-19/Canada/QC-LSPQ-L00231296/2020|EPI ISL 535952|B.1|Canada|2020-03-22	North America|hCoV-19/USA/NJ-UW-1365/2020|EPI ISL 536736|B.1.370|USA|2020-09-06	0.0004366562	North America
North America|hCoV-19/USA/FL-QDX-912/2020|EPI ISL 571596|B.1|USA|2020-03-22	North America|hCoV-19/USA/NJ-UW-1365/2020|EPI ISL 536736|B.1.370|USA|2020-09-06	0.0004702688	North America
North America|hCoV-19/Canada/QC-LSPQ-L00232064/2020|EPI ISL 535971|B|Canada|2020-03-22	North America|hCoV-19/USA/NJ-UW-1365/2020|EPI ISL 536736|B.1.370|USA|2020-09-06	0.0007056008	North America
North America|hCoV-19/USA/MI-QDX-317/2020|EPI ISL 571061|B.1|USA|2020-03-22	North America|hCoV-19/USA/NJ-UW-1365/2020|EPI ISL 536736|B.1.370|USA|2020-09-06	0.0003694463	North America
North America|hCoV-19/USA/NY-QDX-798/2020|EPI ISL 571550|B.1.370|USA|2020-03-22	North America|hCoV-19/USA/NJ-UW-1365/2020|EPI ISL 536736|B.1.370|USA|2020-09-06	0.0003358535	North America
North America|hCoV-19/USA/MI-QDX-491/2020|EPI ISL 571225|B.1|USA|2020-03-23	North America|hCoV-19/USA/NJ-UW-1365/2020|EPI ISL 536736|B.1.370|USA|2020-09-06	0.0004030591	North America
North America|hCoV-19/USA/FL-BPHL-0693/2020|EPI ISL 509751|B.1|USA|2020-03-23	North America|hCoV-19/USA/NJ-UW-1365/2020|EPI ISL 536736|B.1.370|USA|2020-09-06	0.0004366360	North America
North America|hCoV-19/USA/MI-QDX-358/2020|EPI ISL 571101|B.1|USA|2020-03-23	North America|hCoV-19/USA/NJ-UW-1365/2020|EPI ISL 536736|B.1.370|USA|2020-09-06	0.0003694575	North America
North America|hCoV-19/USA/CA-QDX-939/2020|EPI ISL 571584|B.1|USA|2020-03-23	North America|hCoV-19/USA/NJ-UW-1365/2020|EPI ISL 536736|B.1.370|USA|2020-09-06	0.0004030404	North America
North America|hCoV-19/USA/MN-MDH-1291/2020|EPI ISL 483011|B.1|USA|2020-03-24	North America|hCoV-19/USA/NJ-UW-1365/2020|EPI ISL 536736|B.1.370|USA|2020-09-06	0.0003694634	North America
North America|hCoV-19/USA/PA-MGSC53-05/2020|EPI ISL 436501|B.1|USA|2020-03-24	North America|hCoV-19/USA/NJ-UW-1365/2020|EPI ISL 536736|B.1.370|USA|2020-09-06	0.0003694463	North America
North America|hCoV-19/USA/MD-HP00037/2020|EPI ISL 434587|B.1|USA|2020-03-24	North America|hCoV-19/USA/NJ-UW-1365/2020|EPI ISL 536736|B.1.370|USA|2020-09-06	0.0003694634	North America
North America|hCoV-19/USA/CA-CZB-59X002/2020|EPI ISL 450484|B|USA|2020-03-24	North America|hCoV-19/USA/NJ-UW-1365/2020|EPI ISL 536736|B.1.370|USA|2020-09-06	0.0005710752	North America
North America|hCoV-19/USA/MI-QDX-502/2020|EPI ISL 571236|B.1|USA|2020-03-24	North America|hCoV-19/USA/NJ-UW-1365/2020|EPI ISL 536736|B.1.370|USA|2020-09-06	0.0004030591	North America
North America|hCoV-19/USA/CA-CSMC19/2020|EPI ISL 475628|B.1|USA|2020-03-25	North America|hCoV-19/USA/NJ-UW-1365/2020|EPI ISL 536736|B.1.370|USA|2020-09-06	0.0004030649	North America
North America|hCoV-19/USA/TX-HMH0371/2020|EPI ISL 434962|B.1.5|USA|2020-03-25	North America|hCoV-19/USA/NJ-UW-1365/2020|EPI ISL 536736|B.1.370|USA|2020-09-06	0.0004366561	North America
North America|hCoV-19/USA/AZ-TG271591/2020|EPI ISL 426536|B.1.265|USA|2020-03-25	North America|hCoV-19/USA/NJ-UW-1365/2020|EPI ISL 536736|B.1.370|USA|2020-09-06	0.0003358535	North America
North America|hCoV-19/USA/OR-PROV-230/2020|EPI ISL 482465|B.1.255|USA|2020-03-25	North America|hCoV-19/USA/NJ-UW-1365/2020|EPI ISL 536736|B.1.370|USA|2020-09-06	0.0004030404	North America
North America|hCoV-19/USA/MI-MDHHS-SC21126/2020|EPI ISL 507902|B.1|USA|2020-03-26	North America|hCoV-19/USA/NJ-UW-1365/2020|EPI ISL 536736|B.1.370|USA|2020-09-06	0.0004030404	North America
North America|hCoV-19/USA/MN-MDH-1451/2020|EPI ISL 514670|B.1|USA|2020-03-26	North America|hCoV-19/USA/NJ-UW-1365/2020|EPI ISL 536736|B.1.370|USA|2020-09-06	0.0004702688	North America
North America|hCoV-19/USA/NY-NYUMC694/2020|EPI ISL 451409|B.1|USA|2020-03-26	North America|hCoV-19/USA/NJ-UW-1365/2020|EPI ISL 536736|B.1.370|USA|2020-09-06	0.0003694634	North America
North America|hCoV-19/USA/NY-Wadsworth-30593-01/2020|EPI ISL 525632|B.1.1|USA|2020-03-26	North America|hCoV-19/USA/NJ-UW-1365/2020|EPI ISL 536736|B.1.370|USA|2020-09-06	0.0005711363	North America
North America|hCoV-19/USA/PA-MGSC38-05/2020|EPI ISL 436486|B.1.255|USA|2020-03-26	North America|hCoV-19/USA/NJ-UW-1365/2020|EPI ISL 536736|B.1.370|USA|2020-09-06	0.0004030404	North America
North America|hCoV-19/USA/MA-MGH-00200/2020|EPI ISL 460410|B.1.255|USA|2020-03-27	North America|hCoV-19/USA/NJ-UW-1365/2020|EPI ISL 536736|B.1.370|USA|2020-09-06	0.0004702688	North America
North America|hCoV-19/Canada/Qc-L00240857/2020|EPI ISL 450306|B.1|Canada|2020-03-27	North America|hCoV-19/USA/NJ-UW-1365/2020|EPI ISL 536736|B.1.370|USA|2020-09-06	0.0005038777	North America
North America|hCoV-19/USA/OR-PROV-038/2020|EPI ISL 482320|B.3|USA|2020-03-27	North America|hCoV-19/USA/NJ-UW-1365/2020|EPI ISL 536736|B.1.370|USA|2020-09-06	0.0006719550	North America
North America|hCoV-19/USA/MA-MGH-00208/2020|EPI ISL 460108|B.1|USA|2020-03-27	North America|hCoV-19/USA/NJ-UW-1365/2020|EPI ISL 536736|B.1.370|USA|2020-09-06	0.0004702688	North America
North America|hCoV-19/Canada/Qc-L00240556/2020|EPI ISL 450302|B.1.147|Canada|2020-03-27	North America|hCoV-19/USA/NJ-UW-1365/2020|EPI ISL 536736|B.1.370|USA|2020-09-06	0.0004702546	North America
North America|hCoV-19/USA/TX-HMH0312/2020|EPI ISL 434928|B.1.265|USA|2020-03-28	North America|hCoV-19/USA/NJ-UW-1365/2020|EPI ISL 536736|B.1.370|USA|2020-09-06	0.0003022620	North America
North America|hCoV-19/USA/WI-UW-243/2020|EPI ISL 428339|B|USA|2020-03-28	North America|hCoV-19/USA/NJ-UW-1365/2020|EPI ISL 536736|B.1.370|USA|2020-09-06	0.0005711016	North America
North America|hCoV-19/USA/CA-CZB-1279/2020|EPI ISL 454637|B.1.5|USA|2020-03-28	North America|hCoV-19/USA/NJ-UW-1365/2020|EPI ISL 536736|B.1.370|USA|2020-09-06	0.0004030590	North America
North America|hCoV-19/Canada/QC-LSPQ-L00242051/2020|EPI ISL 536308|B.1|Canada|2020-03-28	North America|hCoV-19/USA/NJ-UW-1365/2020|EPI ISL 536736|B.1.370|USA|2020-09-06	0.0004031868	North America
North America|hCoV-19/USA/OR-PROV-224/2020|EPI ISL 482459|B.54|USA|2020-03-28	North America|hCoV-19/USA/NJ-UW-1365/2020|EPI ISL 536736|B.1.370|USA|2020-09-06	0.0007055682	North America
North America|hCoV-19/USA/ID-UW-4448/2020|EPI ISL 426074|B.1.370|USA|2020-03-29	North America|hCoV-19/USA/NJ-UW-1365/2020|EPI ISL 536736|B.1.370|USA|2020-09-06	0.0004366360	North America
North America|hCoV-19/USA/MN-MDH-277/2020|EPI ISL 450751|B.1.5|USA|2020-03-29	North America|hCoV-19/USA/NJ-UW-1365/2020|EPI ISL 536736|B.1.370|USA|2020-09-06	0.0004702688	North America
North America|hCoV-19/USA/WA-UW-2609/2020|EPI ISL 486006|B.1|USA|2020-03-29	North America|hCoV-19/USA/NJ-UW-1365/2020|EPI ISL 536736|B.1.370|USA|2020-09-06	0.0004030404	North America
North America|hCoV-19/USA/CA-UCLA-154/2020|EPI ISL 537493|A|USA|2020-03-29	North America|hCoV-19/USA/NJ-UW-1365/2020|EPI ISL 536736|B.1.370|USA|2020-09-06	0.0008064614	North America
North America|hCoV-19/Canada/QC-LSPQ-L00242235/2020|EPI ISL 536313|B.1|Canada|2020-03-29	North America|hCoV-19/USA/NJ-UW-1365/2020|EPI ISL 536736|B.1.370|USA|2020-09-06	0.0004030591	North America
North America|hCoV-19/USA/NY-NYUMC681/2020|EPI ISL 450398|B.1|USA|2020-03-30	North America|hCoV-19/USA/NJ-UW-1365/2020|EPI ISL 536736|B.1.370|USA|2020-09-06	0.0004030527	North America
North America|hCoV-19/USA/WI-UW-105/2020|EPI ISL 425162|B.1|USA|2020-03-30	North America|hCoV-19/USA/NJ-UW-1365/2020|EPI ISL 536736|B.1.370|USA|2020-09-06	0.0003694463	North America
North America|hCoV-19/USA/NY-NYUMC571/2020|EPI ISL 444688|B.1|USA|2020-03-30	North America|hCoV-19/USA/NJ-UW-1365/2020|EPI ISL 536736|B.1.370|USA|2020-09-06	0.0004030404	North America
North America|hCoV-19/USA/CT-UW-2469/2020|EPI ISL 485922|B.1.255|USA|2020-03-30	North America|hCoV-19/USA/NJ-UW-1365/2020|EPI ISL 536736|B.1.370|USA|2020-09-06	0.0004702328	North America
North America|hCoV-19/USA/NY-NYUMC586/2020|EPI ISL 444703|B.1|USA|2020-03-30	North America|hCoV-19/USA/NJ-UW-1365/2020|EPI ISL 536736|B.1.370|USA|2020-09-06	0.0004366896	North America
North America|hCoV-19/USA/PA-MGEL89/2020|EPI ISL 454372|B.1|USA|2020-03-31	North America|hCoV-19/USA/NJ-UW-1365/2020|EPI ISL 536736|B.1.370|USA|2020-09-06	0.0004366360	North America
North America|hCoV-19/USA/CT-UW-4251/2020|EPI ISL 427164|B.1|USA|2020-03-31	North America|hCoV-19/USA/NJ-UW-1365/2020|EPI ISL 536736|B.1.370|USA|2020-09-06	0.0004702831	North America
North America|hCoV-19/USA/TX-HMH0409/2020|EPI ISL 434995|B.1.265|USA|2020-03-31	North America|hCoV-19/USA/NJ-UW-1365/2020|EPI ISL 536736|B.1.370|USA|2020-09-06	0.0003694463	North America
North America|hCoV-19/USA/TX-HMH0384/2020|EPI ISL 434972|B.1.370|USA|2020-03-31	North America|hCoV-19/USA/NJ-UW-1365/2020|EPI ISL 536736|B.1.370|USA|2020-09-06	0.0004030527	North America
North America|hCoV-19/USA/LA-SR0275/2020|EPI ISL 445130|B.1.370|USA|2020-03-31	North America|hCoV-19/USA/NJ-UW-1365/2020|EPI ISL 536736|B.1.370|USA|2020-09-06	0.0003358535	North America
North America|hCoV-19/USA/NY-NYUMC164/2020|EPI ISL 426619|B.1|USA|2020-04-01	North America|hCoV-19/USA/NJ-UW-1365/2020|EPI ISL 536736|B.1.370|USA|2020-09-06	0.0003694634	North America
North America|hCoV-19/USA/NY-NYUMC173/2020|EPI ISL 427470|B.1|USA|2020-04-01	North America|hCoV-19/USA/NJ-UW-1365/2020|EPI ISL 536736|B.1.370|USA|2020-09-06	0.0004366492	North America
North America|hCoV-19/USA/CT-Yale-257/2020|EPI ISL 469183|B.1|USA|2020-04-01	North America|hCoV-19/USA/NJ-UW-1365/2020|EPI ISL 536736|B.1.370|USA|2020-09-06	0.0005710836	North America
North America|hCoV-19/USA/CT-UW-6274/2020|EPI ISL 570094|B.1.1|USA|2020-04-01	North America|hCoV-19/USA/NJ-UW-1365/2020|EPI ISL 536736|B.1.370|USA|2020-09-06	0.0006384426	North America
North America|hCoV-19/USA/CA-ALSR-1497/2020|EPI ISL 494622|B.1.370|USA|2020-04-01	North America|hCoV-19/USA/NJ-UW-1365/2020|EPI ISL 536736|B.1.370|USA|2020-09-06	0.0004366896	North America
North America|hCoV-19/USA/CT-UW-6573/2020|EPI ISL 437870|B.1|USA|2020-04-02	North America|hCoV-19/USA/NJ-UW-1365/2020|EPI ISL 536736|B.1.370|USA|2020-09-06	0.0004030404	North America
North America|hCoV-19/USA/PA-MGEL99/2020|EPI ISL 454379|B.1.3|USA|2020-04-02	North America|hCoV-19/USA/NJ-UW-1365/2020|EPI ISL 536736|B.1.370|USA|2020-09-06	0.0004702614	North America
North America|hCoV-19/USA/AZ-TG273316/2020|EPI ISL 426568|B.1|USA|2020-04-02	North America|hCoV-19/USA/NJ-UW-1365/2020|EPI ISL 536736|B.1.370|USA|2020-09-06	0.0005038696	North America
North America|hCoV-19/USA/FL-BPHL-0166/2020|EPI ISL 480817|B.1|USA|2020-04-02	North America|hCoV-19/USA/NJ-UW-1365/2020|EPI ISL 536736|B.1.370|USA|2020-09-06	0.0003694463	North America
North America|hCoV-19/USA/WA-S339/2020|EPI ISL 434099|B.1|USA|2020-04-02	North America|hCoV-19/USA/NJ-UW-1365/2020|EPI ISL 536736|B.1.370|USA|2020-09-06	0.0005039316	North America
North America|hCoV-19/USA/FL-AO2N/2020|EPI ISL 527381|B.1.1|USA|2020-04-03	North America|hCoV-19/USA/NJ-UW-1365/2020|EPI ISL 536736|B.1.370|USA|2020-09-06	0.0005044167	North America
North America|hCoV-19/USA/NY-NYUMC248/2020|EPI ISL 428762|B.1|USA|2020-04-03	North America|hCoV-19/USA/NJ-UW-1365/2020|EPI ISL 536736|B.1.370|USA|2020-09-06	0.0003694463	North America
North America|hCoV-19/USA/MA-MGH-00663/2020|EPI ISL 460377|B.1.356|USA|2020-04-03	North America|hCoV-19/USA/NJ-UW-1365/2020|EPI ISL 536736|B.1.370|USA|2020-09-06	0.0004366359	North America
North America|hCoV-19/Canada/ON-OICR-SLB2829/2020|EPI ISL 538355|B.1|Canada|2020-04-03	North America|hCoV-19/USA/NJ-UW-1365/2020|EPI ISL 536736|B.1.370|USA|2020-09-06	0.0004030404	North America
North America|hCoV-19/USA/ID-UW-6457/2020|EPI ISL 437833|B.1.370|USA|2020-04-03	North America|hCoV-19/USA/NJ-UW-1365/2020|EPI ISL 536736|B.1.370|USA|2020-09-06	0.0003358535	North America
North America|hCoV-19/USA/MD-MDH-0027/2020|EPI ISL 481273|B.40|USA|2020-04-04	North America|hCoV-19/USA/NJ-UW-1365/2020|EPI ISL 536736|B.1.370|USA|2020-09-06	0.0007728557	North America
North America|hCoV-19/USA/AK-PHL108/2020|EPI ISL 492059|B.1|USA|2020-04-04	North America|hCoV-19/USA/NJ-UW-1365/2020|EPI ISL 536736|B.1.370|USA|2020-09-06	0.0004366492	North America
North America|hCoV-19/USA/MN-MDH-1668/2020|EPI ISL 560755|B.40|USA|2020-04-04	North America|hCoV-19/USA/NJ-UW-1365/2020|EPI ISL 536736|B.1.370|USA|2020-09-06	0.0007728433	North America
North America|hCoV-19/USA/TX-HMH-466/2020|EPI ISL 543786|B.1.370|USA|2020-04-04	North America|hCoV-19/USA/NJ-UW-1365/2020|EPI ISL 536736|B.1.370|USA|2020-09-06	0.0003694575	North America
North America|hCoV-19/USA/CA-CSMC117/2020|EPI ISL 475593|B.1|USA|2020-04-04	North America|hCoV-19/USA/NJ-UW-1365/2020|EPI ISL 536736|B.1.370|USA|2020-09-06	0.0005711017	North America
North America|hCoV-19/USA/LA-SR0324/2020|EPI ISL 450178|B.1.265|USA|2020-04-05	North America|hCoV-19/USA/NJ-UW-1365/2020|EPI ISL 536736|B.1.370|USA|2020-09-06	0.0003022620	North America
North America|hCoV-19/USA/NY-NYUMC253/2020|EPI ISL 428767|B.1|USA|2020-04-05	North America|hCoV-19/USA/NJ-UW-1365/2020|EPI ISL 536736|B.1.370|USA|2020-09-06	0.0005038697	North America
North America|hCoV-19/USA/NY-Wadsworth-38698-01/2020|EPI ISL 525653|B.1|USA|2020-04-05	North America|hCoV-19/USA/NJ-UW-1365/2020|EPI ISL 536736|B.1.370|USA|2020-09-06	0.0005038850	North America
North America|hCoV-19/USA/NY-NYUMC236/2020|EPI ISL 427635|B.1|USA|2020-04-05	North America|hCoV-19/USA/NJ-UW-1365/2020|EPI ISL 536736|B.1.370|USA|2020-09-06	0.0004030404	North America
North America|hCoV-19/USA/CA-CSMC118/2020|EPI ISL 475594|B.1|USA|2020-04-05	North America|hCoV-19/USA/NJ-UW-1365/2020|EPI ISL 536736|B.1.370|USA|2020-09-06	0.0003694575	North America
North America|hCoV-19/USA/NY-NYUMC264/2020|EPI ISL 428778|B.1.3|USA|2020-04-06	North America|hCoV-19/USA/NJ-UW-1365/2020|EPI ISL 536736|B.1.370|USA|2020-09-06	0.0004702471	North America
North America|hCoV-19/USA/CA-ALSR-1147/2020|EPI ISL 494392|B.1.98|USA|2020-04-06	North America|hCoV-19/USA/NJ-UW-1365/2020|EPI ISL 536736|B.1.370|USA|2020-09-06	0.0005038544	North America
North America|hCoV-19/USA/NY-NYUMC272/2020|EPI ISL 428786|B.1|USA|2020-04-06	North America|hCoV-19/USA/NJ-UW-1365/2020|EPI ISL 536736|B.1.370|USA|2020-09-06	0.0004030404	North America
North America|hCoV-19/USA/CT-UW-5073/2020|EPI ISL 429645|B.1.255|USA|2020-04-06	North America|hCoV-19/USA/NJ-UW-1365/2020|EPI ISL 536736|B.1.370|USA|2020-09-06	0.0004366359	North America
North America|hCoV-19/USA/MA-MGH-00696/2020|EPI ISL 460422|A.2|USA|2020-04-06	North America|hCoV-19/USA/NJ-UW-1365/2020|EPI ISL 536736|B.1.370|USA|2020-09-06	0.0009745882	North America
North America|hCoV-19/USA/UT-01578/2020|EPI ISL 449824|B.1.5|USA|2020-04-07	North America|hCoV-19/USA/NJ-UW-1365/2020|EPI ISL 536736|B.1.370|USA|2020-09-06	0.0004030590	North America
North America|hCoV-19/USA/NV-NSPHL-A0070/2020|EPI ISL 515350|B.1|USA|2020-04-07	North America|hCoV-19/USA/NJ-UW-1365/2020|EPI ISL 536736|B.1.370|USA|2020-09-06	0.0003694463	North America
North America|hCoV-19/USA/CA-ALSR-0521-IPL/2020|EPI ISL 483199|B.1|USA|2020-04-07	North America|hCoV-19/USA/NJ-UW-1365/2020|EPI ISL 536736|B.1.370|USA|2020-09-06	0.0003694575	North America
North America|hCoV-19/USA/NY-NYUMC333/2020|EPI ISL 430360|B.1|USA|2020-04-07	North America|hCoV-19/USA/NJ-UW-1365/2020|EPI ISL 536736|B.1.370|USA|2020-09-06	0.0004702546	North America
North America|hCoV-19/USA/NY-NYUMC345/2020|EPI ISL 430372|B.1.3|USA|2020-04-07	North America|hCoV-19/USA/NJ-UW-1365/2020|EPI ISL 536736|B.1.370|USA|2020-09-06	0.0004030404	North America
North America|hCoV-19/USA/CO-CSU-C2980-2/2020|EPI ISL 527411|B.1|USA|2020-04-08	North America|hCoV-19/USA/NJ-UW-1365/2020|EPI ISL 536736|B.1.370|USA|2020-09-06	0.0005038464	North America
North America|hCoV-19/USA/CA-CZB-1343/2020|EPI ISL 468361|B|USA|2020-04-08	North America|hCoV-19/USA/NJ-UW-1365/2020|EPI ISL 536736|B.1.370|USA|2020-09-06	0.0006719346	North America
North America|hCoV-19/USA/MN-MDH-387/2020|EPI ISL 437367|B.40|USA|2020-04-08	North America|hCoV-19/USA/NJ-UW-1365/2020|EPI ISL 536736|B.1.370|USA|2020-09-06	0.0008064744	North America
North America|hCoV-19/USA/NY-NYU-VC-022/2020|EPI ISL 479674|B.1.3|USA|2020-04-08	North America|hCoV-19/USA/NJ-UW-1365/2020|EPI ISL 536736|B.1.370|USA|2020-09-06	0.0004702471	North America
North America|hCoV-19/USA/CT-UW-6780/2020|EPI ISL 570145|B.1|USA|2020-04-09	North America|hCoV-19/USA/NJ-UW-1365/2020|EPI ISL 536736|B.1.370|USA|2020-09-06	0.0004702546	North America
North America|hCoV-19/Canada/QC AM4/2020|EPI ISL 515214|B.1.147|Canada|2020-04-09	North America|hCoV-19/USA/NJ-UW-1365/2020|EPI ISL 536736|B.1.370|USA|2020-09-06	0.0004702546	North America
North America|hCoV-19/USA/VA-DCLS-0239/2020|EPI ISL 452814|B.1|USA|2020-04-09	North America|hCoV-19/USA/NJ-UW-1365/2020|EPI ISL 536736|B.1.370|USA|2020-09-06	0.0003694575	North America
North America|hCoV-19/USA/MI-MDHHS-SC21926/2020|EPI ISL 565986|B.1|USA|2020-04-09	North America|hCoV-19/USA/NJ-UW-1365/2020|EPI ISL 536736|B.1.370|USA|2020-09-06	0.0004030591	North America
North America|hCoV-19/USA/CA-SR0356/2020|EPI ISL 458241|B.1|USA|2020-04-09	North America|hCoV-19/USA/NJ-UW-1365/2020|EPI ISL 536736|B.1.370|USA|2020-09-06	0.0004366360	North America
North America|hCoV-19/USA/TX-QDX-218/2020|EPI ISL 498738|B.1.1|USA|2020-04-10	North America|hCoV-19/USA/NJ-UW-1365/2020|EPI ISL 536736|B.1.370|USA|2020-09-06	0.0006047545	North America
North America|hCoV-19/USA/NY-NYUMC380/2020|EPI ISL 430407|B.1|USA|2020-04-10	North America|hCoV-19/USA/NJ-UW-1365/2020|EPI ISL 536736|B.1.370|USA|2020-09-06	0.0004702764	North America
North America|hCoV-19/USA/TX-HMH-983/2020|EPI ISL 545945|B.1|USA|2020-04-10	North America|hCoV-19/USA/NJ-UW-1365/2020|EPI ISL 536736|B.1.370|USA|2020-09-06	0.0003694463	North America
North America|hCoV-19/USA/CT-UW-6709/2020|EPI ISL 570137|B.1|USA|2020-04-10	North America|hCoV-19/USA/NJ-UW-1365/2020|EPI ISL 536736|B.1.370|USA|2020-09-06	0.0003694575	North America
North America|hCoV-19/USA/VA-DCLS-0635/2020|EPI ISL 495307|B.1.3|USA|2020-04-11	North America|hCoV-19/USA/NJ-UW-1365/2020|EPI ISL 536736|B.1.370|USA|2020-09-06	0.0005038697	North America
North America|hCoV-19/USA/LA-GBCL-26684444/2020|EPI ISL 485269|B.1|USA|2020-04-11	North America|hCoV-19/USA/NJ-UW-1365/2020|EPI ISL 536736|B.1.370|USA|2020-09-06	0.0004030591	North America
North America|hCoV-19/USA/VA-DCLS-0099/2020|EPI ISL 434593|B.1|USA|2020-04-11	North America|hCoV-19/USA/NJ-UW-1365/2020|EPI ISL 536736|B.1.370|USA|2020-09-06	0.0003694463	North America
North America|hCoV-19/USA/OR-PROV-057/2020|EPI ISL 482337|B.1|USA|2020-04-11	North America|hCoV-19/USA/NJ-UW-1365/2020|EPI ISL 536736|B.1.370|USA|2020-09-06	0.0003696325	North America
North America|hCoV-19/Canada/ON-OICR-SLB2869/2020|EPI ISL 538386|B.1.1|Canada|2020-04-11	North America|hCoV-19/USA/NJ-UW-1365/2020|EPI ISL 536736|B.1.370|USA|2020-09-06	0.0005375292	North America
North America|hCoV-19/USA/TX-HMH-1271/2020|EPI ISL 542621|B.1|USA|2020-04-12	North America|hCoV-19/USA/NJ-UW-1365/2020|EPI ISL 536736|B.1.370|USA|2020-09-06	0.0004366562	North America
North America|hCoV-19/USA/OH-OSUP0024/2020|EPI ISL 430010|B.1|USA|2020-04-12	North America|hCoV-19/USA/NJ-UW-1365/2020|EPI ISL 536736|B.1.370|USA|2020-09-06	0.0003697987	North America
North America|hCoV-19/USA/MI-MDHHS-SC21928/2020|EPI ISL 565988|B.1|USA|2020-04-12	North America|hCoV-19/USA/NJ-UW-1365/2020|EPI ISL 536736|B.1.370|USA|2020-09-06	0.0004030713	North America
North America|hCoV-19/Canada/ON-UHTC 0070/2020|EPI ISL 464022|B.1.1|Canada|2020-04-12	North America|hCoV-19/USA/NJ-UW-1365/2020|EPI ISL 536736|B.1.370|USA|2020-09-06	0.0006383649	North America
North America|hCoV-19/USA/CA-CSMC16/2020|EPI ISL 475625|B.1|USA|2020-04-13	North America|hCoV-19/USA/NJ-UW-1365/2020|EPI ISL 536736|B.1.370|USA|2020-09-06	0.0005711901	North America
North America|hCoV-19/USA/TX-HMH-1546/2020|EPI ISL 542786|B.1|USA|2020-04-13	North America|hCoV-19/USA/NJ-UW-1365/2020|EPI ISL 536736|B.1.370|USA|2020-09-06	0.0004030527	North America
North America|hCoV-19/USA/NJ-NYUMC401/2020|EPI ISL 430428|B.1|USA|2020-04-13	North America|hCoV-19/USA/NJ-UW-1365/2020|EPI ISL 536736|B.1.370|USA|2020-09-06	0.0003694463	North America
North America|hCoV-19/USA/CA-ALSR-1222/2020|EPI ISL 494446|B.1.5|USA|2020-04-13	North America|hCoV-19/USA/NJ-UW-1365/2020|EPI ISL 536736|B.1.370|USA|2020-09-06	0.0005038696	North America
North America|hCoV-19/USA/FL-BPHL-0321/2020|EPI ISL 489730|B.1|USA|2020-04-13	North America|hCoV-19/USA/NJ-UW-1365/2020|EPI ISL 536736|B.1.370|USA|2020-09-06	0.0004366562	North America
North America|hCoV-19/USA/VA-DCLS-0159/2020|EPI ISL 437792|B.1|USA|2020-04-14	North America|hCoV-19/USA/NJ-UW-1365/2020|EPI ISL 536736|B.1.370|USA|2020-09-06	0.0003694463	North America
North America|hCoV-19/USA/MN-CDC-6538/2020|EPI ISL 527724|B.1|USA|2020-04-14	North America|hCoV-19/USA/NJ-UW-1365/2020|EPI ISL 536736|B.1.370|USA|2020-09-06	0.0003694634	North America
North America|hCoV-19/USA/NY-NYUMC428/2020|EPI ISL 435495|B.1|USA|2020-04-14	North America|hCoV-19/USA/NJ-UW-1365/2020|EPI ISL 536736|B.1.370|USA|2020-09-06	0.0003358535	North America
North America|hCoV-19/USA/NY-NYUMC446/2020|EPI ISL 435513|B.1|USA|2020-04-14	North America|hCoV-19/USA/NJ-UW-1365/2020|EPI ISL 536736|B.1.370|USA|2020-09-06	0.0004030591	North America
North America|hCoV-19/USA/UN-UW-2897/2020|EPI ISL 485969|B.1|USA|2020-04-15	North America|hCoV-19/USA/NJ-UW-1365/2020|EPI ISL 536736|B.1.370|USA|2020-09-06	0.0003358535	North America
North America|hCoV-19/USA/CA-ALSR-0472-SAN/2020|EPI ISL 483162|B.1|USA|2020-04-15	North America|hCoV-19/USA/NJ-UW-1365/2020|EPI ISL 536736|B.1.370|USA|2020-09-06	0.0005038696	North America
North America|hCoV-19/USA/LA-EVTL09/2020|EPI ISL 435042|B.1.370|USA|2020-04-15	North America|hCoV-19/USA/NJ-UW-1365/2020|EPI ISL 536736|B.1.370|USA|2020-09-06	0.0004366492	North America
North America|hCoV-19/USA/IL-UW-358/2020|EPI ISL 450712|B.1|USA|2020-04-15	North America|hCoV-19/USA/NJ-UW-1365/2020|EPI ISL 536736|B.1.370|USA|2020-09-06	0.0004030404	North America
North America|hCoV-19/USA/VA-DCLS-0135/2020|EPI ISL 437774|B.1|USA|2020-04-15	North America|hCoV-19/USA/NJ-UW-1365/2020|EPI ISL 536736|B.1.370|USA|2020-09-06	0.0004030591	North America
North America|hCoV-19/USA/MN-CDC-6551/2020|EPI ISL 527728|B.1|USA|2020-04-16	North America|hCoV-19/USA/NJ-UW-1365/2020|EPI ISL 536736|B.1.370|USA|2020-09-06	0.0004030591	North America
North America|hCoV-19/USA/TX-HMH-3056/2020|EPI ISL 543962|B.1.1|USA|2020-04-16	North America|hCoV-19/USA/NJ-UW-1365/2020|EPI ISL 536736|B.1.370|USA|2020-09-06	0.0006047265	North America
North America|hCoV-19/USA/VA-DCLS-0193/2020|EPI ISL 437408|B.1|USA|2020-04-16	North America|hCoV-19/USA/NJ-UW-1365/2020|EPI ISL 536736|B.1.370|USA|2020-09-06	0.0003694463	North America
North America|hCoV-19/USA/WY-WYPHL-20009305/2020|EPI ISL 539796|B.1|USA|2020-04-16	North America|hCoV-19/USA/NJ-UW-1365/2020|EPI ISL 536736|B.1.370|USA|2020-09-06	0.0003694575	North America
North America|hCoV-19/USA/TX-HMH-920/2020|EPI ISL 545919|B.1.370|USA|2020-04-17	North America|hCoV-19/USA/NJ-UW-1365/2020|EPI ISL 536736|B.1.370|USA|2020-09-06	0.0003694575	North America
North America|hCoV-19/USA/VA-DCLS-0672/2020|EPI ISL 500835|B.1.3|USA|2020-04-17	North America|hCoV-19/USA/NJ-UW-1365/2020|EPI ISL 536736|B.1.370|USA|2020-09-06	0.0005038697	North America
North America|hCoV-19/USA/LA-GBCL-26544570/2020|EPI ISL 485142|B.1.370|USA|2020-04-17	North America|hCoV-19/USA/NJ-UW-1365/2020|EPI ISL 536736|B.1.370|USA|2020-09-06	0.0004702546	North America
North America|hCoV-19/USA/MN-MDH-1246/2020|EPI ISL 482967|B.1|USA|2020-04-17	North America|hCoV-19/USA/NJ-UW-1365/2020|EPI ISL 536736|B.1.370|USA|2020-09-06	0.0003694463	North America
North America|hCoV-19/USA/VA-DCLS-0248/2020|EPI ISL 452822|B.1.3|USA|2020-04-17	North America|hCoV-19/USA/NJ-UW-1365/2020|EPI ISL 536736|B.1.370|USA|2020-09-06	0.0004702329	North America
North America|hCoV-19/USA/WA-UW-7671/2020|EPI ISL 570190|B.4|USA|2020-04-18	North America|hCoV-19/USA/NJ-UW-1365/2020|EPI ISL 536736|B.1.370|USA|2020-09-06	0.0009074081	North America
North America|hCoV-19/USA/CA-ALSR-0611-SAN/2020|EPI ISL 483256|B.1.5|USA|2020-04-18	North America|hCoV-19/USA/NJ-UW-1365/2020|EPI ISL 536736|B.1.370|USA|2020-09-06	0.0005038929	North America
North America|hCoV-19/USA/WA-UW-2414/2020|EPI ISL 485990|B.1|USA|2020-04-18	North America|hCoV-19/USA/NJ-UW-1365/2020|EPI ISL 536736|B.1.370|USA|2020-09-06	0.0005710844	North America
North America|hCoV-19/USA/VA-DCLS-0683/2020|EPI ISL 500845|B.1|USA|2020-04-18	North America|hCoV-19/USA/NJ-UW-1365/2020|EPI ISL 536736|B.1.370|USA|2020-09-06	0.0005041115	North America
North America|hCoV-19/USA/WA-UW-7777/2020|EPI ISL 570194|B.1|USA|2020-04-19	North America|hCoV-19/USA/NJ-UW-1365/2020|EPI ISL 536736|B.1.370|USA|2020-09-06	0.0003694574	North America
North America|hCoV-19/USA/WA-UW-2428/2020|EPI ISL 485992|B.1|USA|2020-04-19	North America|hCoV-19/USA/NJ-UW-1365/2020|EPI ISL 536736|B.1.370|USA|2020-09-06	0.0004366764	North America
North America|hCoV-19/USA/MI-MDHHS-SC20220/2020|EPI ISL 447190|B.1|USA|2020-04-19	North America|hCoV-19/USA/NJ-UW-1365/2020|EPI ISL 536736|B.1.370|USA|2020-09-06	0.0004030404	North America
North America|hCoV-19/USA/WA-S608/2020|EPI ISL 438161|B.1.1|USA|2020-04-19	North America|hCoV-19/USA/NJ-UW-1365/2020|EPI ISL 536736|B.1.370|USA|2020-09-06	0.0006047545	North America
North America|hCoV-19/USA/WA-S649/2020|EPI ISL 438202|B.1.1|USA|2020-04-19	North America|hCoV-19/USA/NJ-UW-1365/2020|EPI ISL 536736|B.1.370|USA|2020-09-06	0.0006047265	North America
North America|hCoV-19/USA/NY-NYUMC449/2020|EPI ISL 435516|B.1|USA|2020-04-20	North America|hCoV-19/USA/NJ-UW-1365/2020|EPI ISL 536736|B.1.370|USA|2020-09-06	0.0003694463	North America
North America|hCoV-19/USA/NY-NYUMC459/2020|EPI ISL 435525|B.1.3|USA|2020-04-20	North America|hCoV-19/USA/NJ-UW-1365/2020|EPI ISL 536736|B.1.370|USA|2020-09-06	0.0004702471	North America
North America|hCoV-19/USA/MI-UM-2006S001114/2020|EPI ISL 495585|B.1|USA|2020-04-20	North America|hCoV-19/USA/NJ-UW-1365/2020|EPI ISL 536736|B.1.370|USA|2020-09-06	0.0003358535	North America
North America|hCoV-19/USA/TX-HMH-1252/2020|EPI ISL 542613|B.1.370|USA|2020-04-20	North America|hCoV-19/USA/NJ-UW-1365/2020|EPI ISL 536736|B.1.370|USA|2020-09-06	0.0004030404	North America
North America|hCoV-19/USA/LA-GBCL-26513049/2020|EPI ISL 485089|B.1.370|USA|2020-04-21	North America|hCoV-19/USA/NJ-UW-1365/2020|EPI ISL 536736|B.1.370|USA|2020-09-06	0.0003358637	North America
North America|hCoV-19/USA/TX-HMH-1396/2020|EPI ISL 542694|B.1|USA|2020-04-21	North America|hCoV-19/USA/NJ-UW-1365/2020|EPI ISL 536736|B.1.370|USA|2020-09-06	0.0004366360	North America
North America|hCoV-19/USA/UN-CDC-7467/2020|EPI ISL 514072|B.1.1|USA|2020-04-21	North America|hCoV-19/USA/NJ-UW-1365/2020|EPI ISL 536736|B.1.370|USA|2020-09-06	0.0005375129	North America
North America|hCoV-19/USA/NY-NYUMC476/2020|EPI ISL 435541|B.1|USA|2020-04-21	North America|hCoV-19/USA/NJ-UW-1365/2020|EPI ISL 536736|B.1.370|USA|2020-09-06	0.0005038696	North America
North America|hCoV-19/USA/LA-GBCL-26513062/2020|EPI ISL 485095|B.1.265|USA|2020-04-21	North America|hCoV-19/USA/NJ-UW-1365/2020|EPI ISL 536736|B.1.370|USA|2020-09-06	0.0004366764	North America
North America|hCoV-19/USA/TX-HMH-1337/2020|EPI ISL 542657|B.1|USA|2020-04-22	North America|hCoV-19/USA/NJ-UW-1365/2020|EPI ISL 536736|B.1.370|USA|2020-09-06	0.0004030526	North America
North America|hCoV-19/USA/LA-GBCL-26513029/2020|EPI ISL 485080|B.1.370|USA|2020-04-22	North America|hCoV-19/USA/NJ-UW-1365/2020|EPI ISL 536736|B.1.370|USA|2020-09-06	0.0003358637	North America
North America|hCoV-19/USA/VA-DCLS-0288/2020|EPI ISL 463094|B.1.3|USA|2020-04-22	North America|hCoV-19/USA/NJ-UW-1365/2020|EPI ISL 536736|B.1.370|USA|2020-09-06	0.0005374718	North America
North America|hCoV-19/USA/TX-HMH-1189/2020|EPI ISL 542577|B.1.1.61|USA|2020-04-22	North America|hCoV-19/USA/NJ-UW-1365/2020|EPI ISL 536736|B.1.370|USA|2020-09-06	0.0007392714	North America
North America|hCoV-19/USA/OR-PROV-103/2020|EPI ISL 482373|B|USA|2020-04-23	North America|hCoV-19/USA/NJ-UW-1365/2020|EPI ISL 536736|B.1.370|USA|2020-09-06	0.0007057105	North America
North America|hCoV-19/USA/LA-EVTL043/2020|EPI ISL 451204|B.1.370|USA|2020-04-23	North America|hCoV-19/USA/NJ-UW-1365/2020|EPI ISL 536736|B.1.370|USA|2020-09-06	0.0005038930	North America
North America|hCoV-19/USA/WA-S848/2020|EPI ISL 463338|B.1.124|USA|2020-04-23	North America|hCoV-19/USA/NJ-UW-1365/2020|EPI ISL 536736|B.1.370|USA|2020-09-06	0.0005038697	North America
North America|hCoV-19/USA/CA-ALSR-0645-IPL/2020|EPI ISL 483277|B.1.5|USA|2020-04-23	North America|hCoV-19/USA/NJ-UW-1365/2020|EPI ISL 536736|B.1.370|USA|2020-09-06	0.0005038696	North America
North America|hCoV-19/USA/VA-DCLS-0292/2020|EPI ISL 463096|B.1|USA|2020-04-23	North America|hCoV-19/USA/NJ-UW-1365/2020|EPI ISL 536736|B.1.370|USA|2020-09-06	0.0004030591	North America
North America|hCoV-19/USA/LA-EVTL028/2020|EPI ISL 435566|B.1.265|USA|2020-04-24	North America|hCoV-19/USA/NJ-UW-1365/2020|EPI ISL 536736|B.1.370|USA|2020-09-06	0.0003694463	North America
North America|hCoV-19/USA/LA-EVTL026/2020|EPI ISL 435564|B.1|USA|2020-04-24	North America|hCoV-19/USA/NJ-UW-1365/2020|EPI ISL 536736|B.1.370|USA|2020-09-06	0.0003358535	North America
North America|hCoV-19/USA/NY-NYUMC483/2020|EPI ISL 435548|B.1|USA|2020-04-24	North America|hCoV-19/USA/NJ-UW-1365/2020|EPI ISL 536736|B.1.370|USA|2020-09-06	0.0003694575	North America
North America|hCoV-19/USA/CA-ALSR-1202/2020|EPI ISL 494434|B.1|USA|2020-04-24	North America|hCoV-19/USA/NJ-UW-1365/2020|EPI ISL 536736|B.1.370|USA|2020-09-06	0.0005039163	North America
North America|hCoV-19/USA/NY-NYUMC838/2020|EPI ISL 460603|B.1.3|USA|2020-04-24	North America|hCoV-19/USA/NJ-UW-1365/2020|EPI ISL 536736|B.1.370|USA|2020-09-06	0.0004367519	North America
North America|hCoV-19/USA/VA-DCLS-1129/2020|EPI ISL 529922|B.1|USA|2020-04-25	North America|hCoV-19/USA/NJ-UW-1365/2020|EPI ISL 536736|B.1.370|USA|2020-09-06	0.0004032623	North America
North America|hCoV-19/USA/MN-MDH-1131/2020|EPI ISL 476716|B.1|USA|2020-04-25	North America|hCoV-19/USA/NJ-UW-1365/2020|EPI ISL 536736|B.1.370|USA|2020-09-06	0.0003694463	North America
North America|hCoV-19/USA/VA-DCLS-1141/2020|EPI ISL 529930|B.1|USA|2020-04-25	North America|hCoV-19/USA/NJ-UW-1365/2020|EPI ISL 536736|B.1.370|USA|2020-09-06	0.0003358535	North America
North America|hCoV-19/USA/TX-HMH-1524/2020|EPI ISL 542773|B.1.370|USA|2020-04-25	North America|hCoV-19/USA/NJ-UW-1365/2020|EPI ISL 536736|B.1.370|USA|2020-09-06	0.0003358690	North America
North America|hCoV-19/USA/LA-GBCL-26492480/2020|EPI ISL 485046|B.1.370|USA|2020-04-25	North America|hCoV-19/USA/NJ-UW-1365/2020|EPI ISL 536736|B.1.370|USA|2020-09-06	0.0004030649	North America
North America|hCoV-19/USA/VA-DCLS-0411/2020|EPI ISL 467805|B.1|USA|2020-04-26	North America|hCoV-19/USA/NJ-UW-1365/2020|EPI ISL 536736|B.1.370|USA|2020-09-06	0.0004030591	North America
North America|hCoV-19/USA/CA-CZB-1150/2020|EPI ISL 454615|B.1|USA|2020-04-26	North America|hCoV-19/USA/NJ-UW-1365/2020|EPI ISL 536736|B.1.370|USA|2020-09-06	0.0004702689	North America
North America|hCoV-19/USA/MI-MDHHS-SC20637/2020|EPI ISL 462719|B.1|USA|2020-04-26	North America|hCoV-19/USA/NJ-UW-1365/2020|EPI ISL 536736|B.1.370|USA|2020-09-06	0.0005710753	North America
North America|hCoV-19/USA/VA-DCLS-0414/2020|EPI ISL 467808|B.1|USA|2020-04-26	North America|hCoV-19/USA/NJ-UW-1365/2020|EPI ISL 536736|B.1.370|USA|2020-09-06	0.0004366562	North America
North America|hCoV-19/USA/VI-CDC-4371/2020|EPI ISL 454649|B.1|USA|2020-04-26	North America|hCoV-19/USA/NJ-UW-1365/2020|EPI ISL 536736|B.1.370|USA|2020-09-06	0.0003358535	North America
North America|hCoV-19/USA/UT-CDC-9755/2020|EPI ISL 509692|B.1.178|USA|2020-04-27	North America|hCoV-19/USA/NJ-UW-1365/2020|EPI ISL 536736|B.1.370|USA|2020-09-06	0.0006719562	North America
North America|hCoV-19/USA/CA-ALSR-1587/2020|EPI ISL 494675|B.1.255|USA|2020-04-27	North America|hCoV-19/USA/NJ-UW-1365/2020|EPI ISL 536736|B.1.370|USA|2020-09-06	0.0004030404	North America
North America|hCoV-19/USA/WA-S913/2020|EPI ISL 463403|B.1.5|USA|2020-04-27	North America|hCoV-19/USA/NJ-UW-1365/2020|EPI ISL 536736|B.1.370|USA|2020-09-06	0.0004030590	North America
North America|hCoV-19/USA/TX-HMH-1298/2020|EPI ISL 542635|B.1|USA|2020-04-27	North America|hCoV-19/USA/NJ-UW-1365/2020|EPI ISL 536736|B.1.370|USA|2020-09-06	0.0004366360	North America
North America|hCoV-19/USA/CA-ALSR-1154/2020|EPI ISL 494397|B.1|USA|2020-04-27	North America|hCoV-19/USA/NJ-UW-1365/2020|EPI ISL 536736|B.1.370|USA|2020-09-06	0.0005711018	North America
North America|hCoV-19/USA/NY-NYUMC905/2020|EPI ISL 467398|B.1.1|USA|2020-04-28	North America|hCoV-19/USA/NJ-UW-1365/2020|EPI ISL 536736|B.1.370|USA|2020-09-06	0.0006719969	North America
North America|hCoV-19/USA/CA-ALSR-1266/2020|EPI ISL 494466|B.1|USA|2020-04-28	North America|hCoV-19/USA/NJ-UW-1365/2020|EPI ISL 536736|B.1.370|USA|2020-09-06	0.0005374881	North America
North America|hCoV-19/USA/TN-QDX-246/2020|EPI ISL 498737|B.1.370|USA|2020-04-28	North America|hCoV-19/USA/NJ-UW-1365/2020|EPI ISL 536736|B.1.370|USA|2020-09-06	0.0005038930	North America
North America|hCoV-19/USA/TX-HMH-1518/2020|EPI ISL 542768|B.1.370|USA|2020-04-28	North America|hCoV-19/USA/NJ-UW-1365/2020|EPI ISL 536736|B.1.370|USA|2020-09-06	0.0004030404	North America
North America|hCoV-19/USA/VA-DCLS-0360/2020|EPI ISL 516689|B.1.3|USA|2020-04-28	North America|hCoV-19/USA/NJ-UW-1365/2020|EPI ISL 536736|B.1.370|USA|2020-09-06	0.0005038697	North America
North America|hCoV-19/USA/OR-PROV-128/2020|EPI ISL 482392|B.1|USA|2020-04-29	North America|hCoV-19/USA/NJ-UW-1365/2020|EPI ISL 536736|B.1.370|USA|2020-09-06	0.0004366764	North America
North America|hCoV-19/USA/IL-QDX-248/2020|EPI ISL 498722|B.1.370|USA|2020-04-29	North America|hCoV-19/USA/NJ-UW-1365/2020|EPI ISL 536736|B.1.370|USA|2020-09-06	0.0006046706	North America
North America|hCoV-19/USA/UT-02895/2020|EPI ISL 513686|B.1.5|USA|2020-04-29	North America|hCoV-19/USA/NJ-UW-1365/2020|EPI ISL 536736|B.1.370|USA|2020-09-06	0.0005038544	North America
North America|hCoV-19/USA/LA-EVTL067/2020|EPI ISL 451228|B.1.265|USA|2020-04-29	North America|hCoV-19/USA/NJ-UW-1365/2020|EPI ISL 536736|B.1.370|USA|2020-09-06	0.0003358535	North America
North America|hCoV-19/USA/CO-CSU-D1050-1/2020|EPI ISL 527426|B.1.5|USA|2020-04-29	North America|hCoV-19/USA/NJ-UW-1365/2020|EPI ISL 536736|B.1.370|USA|2020-09-06	0.0005038929	North America
North America|hCoV-19/USA/CA-ALSR-1279/2020|EPI ISL 494476|B.1.5|USA|2020-04-30	North America|hCoV-19/USA/NJ-UW-1365/2020|EPI ISL 536736|B.1.370|USA|2020-09-06	0.0006383455	North America
North America|hCoV-19/USA/NM-QDX-211/2020|EPI ISL 494534|B.1.5|USA|2020-04-30	North America|hCoV-19/USA/NJ-UW-1365/2020|EPI ISL 536736|B.1.370|USA|2020-09-06	0.0005038696	North America
North America|hCoV-19/USA/CA-CZB-1113/2020|EPI ISL 444071|B.1.3|USA|2020-04-30	North America|hCoV-19/USA/NJ-UW-1365/2020|EPI ISL 536736|B.1.370|USA|2020-09-06	0.0004702689	North America
North America|hCoV-19/USA/TX-HMH-1468/2020|EPI ISL 542740|B.1|USA|2020-04-30	North America|hCoV-19/USA/NJ-UW-1365/2020|EPI ISL 536736|B.1.370|USA|2020-09-06	0.0005375052	North America
North America|hCoV-19/USA/TX-HMH-2305/2020|EPI ISL 545235|B.1|USA|2020-04-30	North America|hCoV-19/USA/NJ-UW-1365/2020|EPI ISL 536736|B.1.370|USA|2020-09-06	0.0004366360	North America
North America|hCoV-19/USA/FL-BPHL-0246/2020|EPI ISL 480897|B.1.370|USA|2020-05-01	North America|hCoV-19/USA/NJ-UW-1365/2020|EPI ISL 536736|B.1.370|USA|2020-09-06	0.0004702688	North America
North America|hCoV-19/USA/MN-MDH-1606/2020|EPI ISL 530202|B.1|USA|2020-05-01	North America|hCoV-19/USA/NJ-UW-1365/2020|EPI ISL 536736|B.1.370|USA|2020-09-06	0.0004702471	North America
North America|hCoV-19/USA/LA-EVTL049/2020|EPI ISL 451210|B.1.265|USA|2020-05-01	North America|hCoV-19/USA/NJ-UW-1365/2020|EPI ISL 536736|B.1.370|USA|2020-09-06	0.0003694463	North America
North America|hCoV-19/USA/CA-ALSR-1289/2020|EPI ISL 494482|B.1.5|USA|2020-05-01	North America|hCoV-19/USA/NJ-UW-1365/2020|EPI ISL 536736|B.1.370|USA|2020-09-06	0.0005038696	North America
North America|hCoV-19/USA/LA-EVTL048/2020|EPI ISL 451209|B.1.265|USA|2020-05-01	North America|hCoV-19/USA/NJ-UW-1365/2020|EPI ISL 536736|B.1.370|USA|2020-09-06	0.0003358535	North America
North America|hCoV-19/USA/TX-HMH-1435/2020|EPI ISL 542722|B.1.1|USA|2020-05-02	North America|hCoV-19/USA/NJ-UW-1365/2020|EPI ISL 536736|B.1.370|USA|2020-09-06	0.0006047545	North America
North America|hCoV-19/USA/MN-CDC-6265/2020|EPI ISL 527688|B.1|USA|2020-05-02	North America|hCoV-19/USA/NJ-UW-1365/2020|EPI ISL 536736|B.1.370|USA|2020-09-06	0.0004702471	North America
North America|hCoV-19/USA/TX-HMH-1441/2020|EPI ISL 542725|B.1|USA|2020-05-02	North America|hCoV-19/USA/NJ-UW-1365/2020|EPI ISL 536736|B.1.370|USA|2020-09-06	0.0003358535	North America
North America|hCoV-19/USA/OR-PROV-137/2020|EPI ISL 482399|B.1|USA|2020-05-02	North America|hCoV-19/USA/NJ-UW-1365/2020|EPI ISL 536736|B.1.370|USA|2020-09-06	0.0004366764	North America
North America|hCoV-19/USA/NV-NSPHL-A0145/2020|EPI ISL 515410|B.1|USA|2020-05-02	North America|hCoV-19/USA/NJ-UW-1365/2020|EPI ISL 536736|B.1.370|USA|2020-09-06	0.0003694463	North America
North America|hCoV-19/USA/NV-NSPHL-A0147/2020|EPI ISL 515412|B.1|USA|2020-05-03	North America|hCoV-19/USA/NJ-UW-1365/2020|EPI ISL 536736|B.1.370|USA|2020-09-06	0.0006383455	North America
North America|hCoV-19/USA/CA-ALSR-1580/2020|EPI ISL 494669|B.1|USA|2020-05-03	North America|hCoV-19/USA/NJ-UW-1365/2020|EPI ISL 536736|B.1.370|USA|2020-09-06	0.0005711018	North America
North America|hCoV-19/USA/CA-ALSR-0753-IPL/2020|EPI ISL 483333|B.1.5|USA|2020-05-03	North America|hCoV-19/USA/NJ-UW-1365/2020|EPI ISL 536736|B.1.370|USA|2020-09-06	0.0004702688	North America
North America|hCoV-19/USA/NE-11343/2020|EPI ISL 475209|B.1|USA|2020-05-03	North America|hCoV-19/USA/NJ-UW-1365/2020|EPI ISL 536736|B.1.370|USA|2020-09-06	0.0005711191	North America
North America|hCoV-19/USA/VA-CDC-8005/2020|EPI ISL 540435|B.1.3|USA|2020-05-03	North America|hCoV-19/USA/NJ-UW-1365/2020|EPI ISL 536736|B.1.370|USA|2020-09-06	0.0005038697	North America
North America|hCoV-19/USA/TX-HMH-2054/2020|EPI ISL 545090|B.1|USA|2020-05-04	North America|hCoV-19/USA/NJ-UW-1365/2020|EPI ISL 536736|B.1.370|USA|2020-09-06	0.0004366694	North America
North America|hCoV-19/USA/WA-S1124/2020|EPI ISL 463614|B.1.124|USA|2020-05-04	North America|hCoV-19/USA/NJ-UW-1365/2020|EPI ISL 536736|B.1.370|USA|2020-09-06	0.0005710662	North America
North America|hCoV-19/USA/CA-ALSR-0530-SAN/2020|EPI ISL 483204|B.1|USA|2020-05-04	North America|hCoV-19/USA/NJ-UW-1365/2020|EPI ISL 536736|B.1.370|USA|2020-09-06	0.0004030591	North America
North America|hCoV-19/USA/MN-CDC-6508/2020|EPI ISL 527714|B.1|USA|2020-05-04	North America|hCoV-19/USA/NJ-UW-1365/2020|EPI ISL 536736|B.1.370|USA|2020-09-06	0.0003694634	North America
North America|hCoV-19/USA/CA-ALSR-1268/2020|EPI ISL 494468|B.1|USA|2020-05-04	North America|hCoV-19/USA/NJ-UW-1365/2020|EPI ISL 536736|B.1.370|USA|2020-09-06	0.0006383353	North America
North America|hCoV-19/USA/CA-ALSR-1410/2020|EPI ISL 494586|B.1|USA|2020-05-05	North America|hCoV-19/USA/NJ-UW-1365/2020|EPI ISL 536736|B.1.370|USA|2020-09-06	0.0005374881	North America
North America|hCoV-19/USA/WA-S1148/2020|EPI ISL 463638|B.1.124|USA|2020-05-05	North America|hCoV-19/USA/NJ-UW-1365/2020|EPI ISL 536736|B.1.370|USA|2020-09-06	0.0006046889	North America
North America|hCoV-19/USA/VA-DCLS-0462/2020|EPI ISL 477671|B.1|USA|2020-05-05	North America|hCoV-19/USA/NJ-UW-1365/2020|EPI ISL 536736|B.1.370|USA|2020-09-06	0.0004030591	North America
North America|hCoV-19/USA/SC-DHEC-0180/2020|EPI ISL 529186|B.1.370|USA|2020-05-05	North America|hCoV-19/USA/NJ-UW-1365/2020|EPI ISL 536736|B.1.370|USA|2020-09-06	0.0004702329	North America
North America|hCoV-19/USA/VA-DCLS-0451/2020|EPI ISL 477664|B.1|USA|2020-05-05	North America|hCoV-19/USA/NJ-UW-1365/2020|EPI ISL 536736|B.1.370|USA|2020-09-06	0.0005711546	North America
North America|hCoV-19/USA/UT-CDC-9782/2020|EPI ISL 509709|B.1|USA|2020-05-06	North America|hCoV-19/USA/NJ-UW-1365/2020|EPI ISL 536736|B.1.370|USA|2020-09-06	0.0005710580	North America
North America|hCoV-19/USA/VA-DCLS-0466/2020|EPI ISL 477672|B.1.9|USA|2020-05-06	North America|hCoV-19/USA/NJ-UW-1365/2020|EPI ISL 536736|B.1.370|USA|2020-09-06	0.0006046619	North America
North America|hCoV-19/USA/WA-S1184/2020|EPI ISL 463674|B.1|USA|2020-05-06	North America|hCoV-19/USA/NJ-UW-1365/2020|EPI ISL 536736|B.1.370|USA|2020-09-06	0.0004366562	North America
North America|hCoV-19/USA/VA-DCLS-0469/2020|EPI ISL 526777|B.1|USA|2020-05-06	North America|hCoV-19/USA/NJ-UW-1365/2020|EPI ISL 536736|B.1.370|USA|2020-09-06	0.0003694463	North America
North America|hCoV-19/USA/VA-DCLS-0468/2020|EPI ISL 526776|B.1.9|USA|2020-05-06	North America|hCoV-19/USA/NJ-UW-1365/2020|EPI ISL 536736|B.1.370|USA|2020-09-06	0.0006718737	North America
North America|hCoV-19/USA/LA-EVTL119/2020|EPI ISL 451280|B.1.265|USA|2020-05-07	North America|hCoV-19/USA/NJ-UW-1365/2020|EPI ISL 536736|B.1.370|USA|2020-09-06	0.0004030404	North America
North America|hCoV-19/USA/WI-UW-842/2020|EPI ISL 509849|B.1|USA|2020-05-07	North America|hCoV-19/USA/NJ-UW-1365/2020|EPI ISL 536736|B.1.370|USA|2020-09-06	0.0005376181	North America
North America|hCoV-19/USA/CA-ALSR-1390/2020|EPI ISL 494579|B.1.5|USA|2020-05-07	North America|hCoV-19/USA/NJ-UW-1365/2020|EPI ISL 536736|B.1.370|USA|2020-09-06	0.0005038929	North America
North America|hCoV-19/USA/TX-HMH-2040/2020|EPI ISL 545079|B.1|USA|2020-05-07	North America|hCoV-19/USA/NJ-UW-1365/2020|EPI ISL 536736|B.1.370|USA|2020-09-06	0.0004030404	North America
North America|hCoV-19/USA/FL-BPHL-1468/2020|EPI ISL 549250|B.1.1|USA|2020-05-08	North America|hCoV-19/USA/NJ-UW-1365/2020|EPI ISL 536736|B.1.370|USA|2020-09-06	0.0005375378	North America
North America|hCoV-19/USA/LA-EVTL098/2020|EPI ISL 451259|B.1.265|USA|2020-05-08	North America|hCoV-19/USA/NJ-UW-1365/2020|EPI ISL 536736|B.1.370|USA|2020-09-06	0.0003694463	North America
North America|hCoV-19/USA/LA-EVTL081/2020|EPI ISL 451242|B.1.370|USA|2020-05-08	North America|hCoV-19/USA/NJ-UW-1365/2020|EPI ISL 536736|B.1.370|USA|2020-09-06	0.0004366562	North America
North America|hCoV-19/USA/MN-MDH-1636/2020|EPI ISL 539830|B.1|USA|2020-05-08	North America|hCoV-19/USA/NJ-UW-1365/2020|EPI ISL 536736|B.1.370|USA|2020-09-06	0.0004702982	North America
North America|hCoV-19/USA/OR-PROV-168/2020|EPI ISL 482419|B.54|USA|2020-05-08	North America|hCoV-19/USA/NJ-UW-1365/2020|EPI ISL 536736|B.1.370|USA|2020-09-06	0.0006719765	North America
North America|hCoV-19/USA/TX-HMH-2081/2020|EPI ISL 545110|B.1.265|USA|2020-05-09	North America|hCoV-19/USA/NJ-UW-1365/2020|EPI ISL 536736|B.1.370|USA|2020-09-06	0.0003694463	North America
North America|hCoV-19/USA/CA-CZB-1499/2020|EPI ISL 468448|B.1|USA|2020-05-09	North America|hCoV-19/USA/NJ-UW-1365/2020|EPI ISL 536736|B.1.370|USA|2020-09-06	0.0004030591	North America
North America|hCoV-19/USA/UT-03305/2020|EPI ISL 493020|B.1.370|USA|2020-05-09	North America|hCoV-19/USA/NJ-UW-1365/2020|EPI ISL 536736|B.1.370|USA|2020-09-06	0.0005718246	North America
North America|hCoV-19/USA/TX-HMH-2068/2020|EPI ISL 545101|B.1.1|USA|2020-05-09	North America|hCoV-19/USA/NJ-UW-1365/2020|EPI ISL 536736|B.1.370|USA|2020-09-06	0.0005375378	North America
North America|hCoV-19/USA/CA-ALSR-0563-SAN/2020|EPI ISL 483225|B.1.5|USA|2020-05-10	North America|hCoV-19/USA/NJ-UW-1365/2020|EPI ISL 536736|B.1.370|USA|2020-09-06	0.0005038696	North America
North America|hCoV-19/USA/NY-NYUMC891/2020|EPI ISL 467384|B.1|USA|2020-05-10	North America|hCoV-19/USA/NJ-UW-1365/2020|EPI ISL 536736|B.1.370|USA|2020-09-06	0.0003694463	North America
North America|hCoV-19/USA/WI-GMF-M00001/2020|EPI ISL 455573|B.1.3|USA|2020-05-10	North America|hCoV-19/USA/NJ-UW-1365/2020|EPI ISL 536736|B.1.370|USA|2020-09-06	0.0005038463	North America
North America|hCoV-19/USA/AL-SV107V1/2020|EPI ISL 509428|B.1|USA|2020-05-10	North America|hCoV-19/USA/NJ-UW-1365/2020|EPI ISL 536736|B.1.370|USA|2020-09-06	0.0006383353	North America
North America|hCoV-19/USA/WA-S1476/2020|EPI ISL 495651|B.1|USA|2020-05-11	North America|hCoV-19/USA/NJ-UW-1365/2020|EPI ISL 536736|B.1.370|USA|2020-09-06	0.0006047178	North America
North America|hCoV-19/USA/VA-DCLS-0486/2020|EPI ISL 526793|B.1|USA|2020-05-11	North America|hCoV-19/USA/NJ-UW-1365/2020|EPI ISL 536736|B.1.370|USA|2020-09-06	0.0003694463	North America
North America|hCoV-19/USA/TX-HMH-2279/2020|EPI ISL 545221|B.1.1|USA|2020-05-11	North America|hCoV-19/USA/NJ-UW-1365/2020|EPI ISL 536736|B.1.370|USA|2020-09-06	0.0006047545	North America
North America|hCoV-19/USA/CA-CZB-1520/2020|EPI ISL 468466|B.1|USA|2020-05-11	North America|hCoV-19/USA/NJ-UW-1365/2020|EPI ISL 536736|B.1.370|USA|2020-09-06	0.0004030591	North America
North America|hCoV-19/USA/VA-DCLS-0485/2020|EPI ISL 526792|B.1|USA|2020-05-11	North America|hCoV-19/USA/NJ-UW-1365/2020|EPI ISL 536736|B.1.370|USA|2020-09-06	0.0003694634	North America
North America|hCoV-19/USA/OR-PROV-175/2020|EPI ISL 482425|B.1.3|USA|2020-05-12	North America|hCoV-19/USA/NJ-UW-1365/2020|EPI ISL 536736|B.1.370|USA|2020-09-06	0.0005711985	North America
North America|hCoV-19/USA/AL-P44e/2020|EPI ISL 509424|B.1.370|USA|2020-05-12	North America|hCoV-19/USA/NJ-UW-1365/2020|EPI ISL 536736|B.1.370|USA|2020-09-06	0.0004366966	North America
North America|hCoV-19/USA/VA-DCLS-0891/2020|EPI ISL 516678|B.1|USA|2020-05-12	North America|hCoV-19/USA/NJ-UW-1365/2020|EPI ISL 536736|B.1.370|USA|2020-09-06	0.0004030527	North America
North America|hCoV-19/USA/WA-S1276/2020|EPI ISL 495726|B.1.1|USA|2020-05-12	North America|hCoV-19/USA/NJ-UW-1365/2020|EPI ISL 536736|B.1.370|USA|2020-09-06	0.0006383649	North America
North America|hCoV-19/USA/FL-BPHL-0282/2020|EPI ISL 480933|B.1|USA|2020-05-13	North America|hCoV-19/USA/NJ-UW-1365/2020|EPI ISL 536736|B.1.370|USA|2020-09-06	0.0005374470	North America
North America|hCoV-19/USA/VA-DCLS-0380/2020|EPI ISL 463136|B.1.3|USA|2020-05-13	North America|hCoV-19/USA/NJ-UW-1365/2020|EPI ISL 536736|B.1.370|USA|2020-09-06	0.0006047082	North America
North America|hCoV-19/USA/VA-DCLS-0899/2020|EPI ISL 516684|B.1.1|USA|2020-05-13	North America|hCoV-19/USA/NJ-UW-1365/2020|EPI ISL 536736|B.1.370|USA|2020-09-06	0.0006047728	North America
North America|hCoV-19/USA/CO-CSU-E0462-2/2020|EPI ISL 527480|B.1.315|USA|2020-05-13	North America|hCoV-19/USA/NJ-UW-1365/2020|EPI ISL 536736|B.1.370|USA|2020-09-06	0.0004702906	North America
North America|hCoV-19/USA/OR-PROV-183/2020|EPI ISL 482431|B.1|USA|2020-05-14	North America|hCoV-19/USA/NJ-UW-1365/2020|EPI ISL 536736|B.1.370|USA|2020-09-06	0.0004366764	North America
North America|hCoV-19/USA/FL-BPHL-0294/2020|EPI ISL 480945|B.1.370|USA|2020-05-14	North America|hCoV-19/USA/NJ-UW-1365/2020|EPI ISL 536736|B.1.370|USA|2020-09-06	0.0004702688	North America
North America|hCoV-19/USA/OR-PROV-187/2020|EPI ISL 482435|B.1.124|USA|2020-05-14	North America|hCoV-19/USA/NJ-UW-1365/2020|EPI ISL 536736|B.1.370|USA|2020-09-06	0.0005038697	North America
North America|hCoV-19/USA/TX-HMH-1819/2020|EPI ISL 542862|B.1.1|USA|2020-05-14	North America|hCoV-19/USA/NJ-UW-1365/2020|EPI ISL 536736|B.1.370|USA|2020-09-06	0.0006047265	North America
North America|hCoV-19/USA/FL-BPHL-0297/2020|EPI ISL 480948|B.1.370|USA|2020-05-15	North America|hCoV-19/USA/NJ-UW-1365/2020|EPI ISL 536736|B.1.370|USA|2020-09-06	0.0005038696	North America
North America|hCoV-19/USA/NV-NSPHL-A0164/2020|EPI ISL 515426|B.1|USA|2020-05-15	North America|hCoV-19/USA/NJ-UW-1365/2020|EPI ISL 536736|B.1.370|USA|2020-09-06	0.0003694463	North America
North America|hCoV-19/USA/FL-BPHL-0293/2020|EPI ISL 480944|B.1|USA|2020-05-15	North America|hCoV-19/USA/NJ-UW-1365/2020|EPI ISL 536736|B.1.370|USA|2020-09-06	0.0004702764	North America
North America|hCoV-19/USA/TX-HMH-2233/2020|EPI ISL 545193|B.1.1|USA|2020-05-15	North America|hCoV-19/USA/NJ-UW-1365/2020|EPI ISL 536736|B.1.370|USA|2020-09-06	0.0005375129	North America
North America|hCoV-19/USA/OR-PROV-192/2020|EPI ISL 482437|B.1.3|USA|2020-05-16	North America|hCoV-19/USA/NJ-UW-1365/2020|EPI ISL 536736|B.1.370|USA|2020-09-06	0.0005711018	North America
North America|hCoV-19/USA/NV-NSPHL-A0165/2020|EPI ISL 515427|B.1.265|USA|2020-05-16	North America|hCoV-19/USA/NJ-UW-1365/2020|EPI ISL 536736|B.1.370|USA|2020-09-06	0.0003358535	North America
North America|hCoV-19/USA/TX-HMH-1758/2020|EPI ISL 542818|B.1.3|USA|2020-05-16	North America|hCoV-19/USA/NJ-UW-1365/2020|EPI ISL 536736|B.1.370|USA|2020-09-06	0.0005374967	North America
North America|hCoV-19/USA/TX-HMH-1796/2020|EPI ISL 542845|B.1.1|USA|2020-05-16	North America|hCoV-19/USA/NJ-UW-1365/2020|EPI ISL 536736|B.1.370|USA|2020-09-06	0.0005375129	North America
North America|hCoV-19/USA/MN-MDH-1207/2020|EPI ISL 477296|B.1|USA|2020-05-16	North America|hCoV-19/USA/NJ-UW-1365/2020|EPI ISL 536736|B.1.370|USA|2020-09-06	0.0004702546	North America
North America|hCoV-19/USA/UT-08709/2020|EPI ISL 524767|B.1.255|USA|2020-05-17	North America|hCoV-19/USA/NJ-UW-1365/2020|EPI ISL 536736|B.1.370|USA|2020-09-06	0.0004366562	North America
North America|hCoV-19/USA/TX-HMH-1778/2020|EPI ISL 542833|B.1.370|USA|2020-05-17	North America|hCoV-19/USA/NJ-UW-1365/2020|EPI ISL 536736|B.1.370|USA|2020-09-06	0.0004702328	North America
North America|hCoV-19/USA/TX-HMH-1991/2020|EPI ISL 545056|B.1.1|USA|2020-05-17	North America|hCoV-19/USA/NJ-UW-1365/2020|EPI ISL 536736|B.1.370|USA|2020-09-06	0.0005711191	North America
North America|hCoV-19/USA/OR-PROV-193/2020|EPI ISL 482438|B.1.3|USA|2020-05-17	North America|hCoV-19/USA/NJ-UW-1365/2020|EPI ISL 536736|B.1.370|USA|2020-09-06	0.0005374967	North America
North America|hCoV-19/USA/TX-HMH-2005/2020|EPI ISL 545064|B.1.370|USA|2020-05-18	North America|hCoV-19/USA/NJ-UW-1365/2020|EPI ISL 536736|B.1.370|USA|2020-09-06	0.0002686719	North America
North America|hCoV-19/USA/VA-DCLS-0310/2020|EPI ISL 463113|B.1.1|USA|2020-05-18	North America|hCoV-19/USA/NJ-UW-1365/2020|EPI ISL 536736|B.1.370|USA|2020-09-06	0.0007729260	North America
North America|hCoV-19/USA/VA-DCLS-0304/2020|EPI ISL 463107|B.1.1|USA|2020-05-18	North America|hCoV-19/USA/NJ-UW-1365/2020|EPI ISL 536736|B.1.370|USA|2020-09-06	0.0007056538	North America
North America|hCoV-19/USA/CA-ALSR-1753/2020|EPI ISL 512166|B.1|USA|2020-05-18	North America|hCoV-19/USA/NJ-UW-1365/2020|EPI ISL 536736|B.1.370|USA|2020-09-06	0.0005375130	North America
North America|hCoV-19/USA/CA-ALSR-1638/2020|EPI ISL 494706|B.1|USA|2020-05-19	North America|hCoV-19/USA/NJ-UW-1365/2020|EPI ISL 536736|B.1.370|USA|2020-09-06	0.0005038311	North America
North America|hCoV-19/USA/CA-SR0463/2020|EPI ISL 467984|B.1.5|USA|2020-05-19	North America|hCoV-19/USA/NJ-UW-1365/2020|EPI ISL 536736|B.1.370|USA|2020-09-06	0.0005374718	North America
North America|hCoV-19/USA/NV-NSPHL-A0180/2020|EPI ISL 515437|B.1.5|USA|2020-05-19	North America|hCoV-19/USA/NJ-UW-1365/2020|EPI ISL 536736|B.1.370|USA|2020-09-06	0.0004366694	North America
North America|hCoV-19/USA/UT-08629/2020|EPI ISL 524367|B.1.370|USA|2020-05-19	North America|hCoV-19/USA/NJ-UW-1365/2020|EPI ISL 536736|B.1.370|USA|2020-09-06	0.0005038930	North America
North America|hCoV-19/Canada/ON-UHTC 0123/2020|EPI ISL 526268|B.1.1|Canada|2020-05-20	North America|hCoV-19/USA/NJ-UW-1365/2020|EPI ISL 536736|B.1.370|USA|2020-09-06	0.0006719970	North America
North America|hCoV-19/USA/UT-08527/2020|EPI ISL 524290|B.1|USA|2020-05-20	North America|hCoV-19/USA/NJ-UW-1365/2020|EPI ISL 536736|B.1.370|USA|2020-09-06	0.0005710926	North America
North America|hCoV-19/USA/UT-08387/2020|EPI ISL 524170|B.1.370|USA|2020-05-20	North America|hCoV-19/USA/NJ-UW-1365/2020|EPI ISL 536736|B.1.370|USA|2020-09-06	0.0005038850	North America
North America|hCoV-19/USA/CA-ALSR-1866/2020|EPI ISL 512212|B.1.5|USA|2020-05-20	North America|hCoV-19/USA/NJ-UW-1365/2020|EPI ISL 536736|B.1.370|USA|2020-09-06	0.0005711546	North America
North America|hCoV-19/USA/VA-DCLS-0948/2020|EPI ISL 522805|B.1|USA|2020-05-21	North America|hCoV-19/USA/NJ-UW-1365/2020|EPI ISL 536736|B.1.370|USA|2020-09-06	0.0004702546	North America
North America|hCoV-19/USA/CA-CZB-2148/2020|EPI ISL 486365|B.1.3|USA|2020-05-21	North America|hCoV-19/USA/NJ-UW-1365/2020|EPI ISL 536736|B.1.370|USA|2020-09-06	0.0005038463	North America
North America|hCoV-19/USA/MN-MDH-1588/2020|EPI ISL 530184|B.1|USA|2020-05-21	North America|hCoV-19/USA/NJ-UW-1365/2020|EPI ISL 536736|B.1.370|USA|2020-09-06	0.0004702689	North America
North America|hCoV-19/USA/CA-ALSR-1739/2020|EPI ISL 512160|B.1|USA|2020-05-21	North America|hCoV-19/USA/NJ-UW-1365/2020|EPI ISL 536736|B.1.370|USA|2020-09-06	0.0005039011	North America
North America|hCoV-19/USA/CA-ALSR-1756/2020|EPI ISL 512167|B.1.5|USA|2020-05-21	North America|hCoV-19/USA/NJ-UW-1365/2020|EPI ISL 536736|B.1.370|USA|2020-09-06	0.0005038696	North America
North America|hCoV-19/USA/TX-HMH-2162/2020|EPI ISL 545153|B.1|USA|2020-05-22	North America|hCoV-19/USA/NJ-UW-1365/2020|EPI ISL 536736|B.1.370|USA|2020-09-06	0.0004702906	North America
North America|hCoV-19/USA/WI-UW-835/2020|EPI ISL 509842|B.1|USA|2020-05-22	North America|hCoV-19/USA/NJ-UW-1365/2020|EPI ISL 536736|B.1.370|USA|2020-09-06	0.0005376421	North America
North America|hCoV-19/USA/UT-08456/2020|EPI ISL 524228|B.1.370|USA|2020-05-22	North America|hCoV-19/USA/NJ-UW-1365/2020|EPI ISL 536736|B.1.370|USA|2020-09-06	0.0004702763	North America
North America|hCoV-19/USA/TX-HMH-2170/2020|EPI ISL 545159|B.1.370|USA|2020-05-22	North America|hCoV-19/USA/NJ-UW-1365/2020|EPI ISL 536736|B.1.370|USA|2020-09-06	0.0004366492	North America
North America|hCoV-19/USA/UT-UPHL-2008831/2020|EPI ISL 524851|B.1.370|USA|2020-05-23	North America|hCoV-19/USA/NJ-UW-1365/2020|EPI ISL 536736|B.1.370|USA|2020-09-06	0.0005038850	North America
North America|hCoV-19/USA/TX-HMH-2189/2020|EPI ISL 545171|B.1.1|USA|2020-05-23	North America|hCoV-19/USA/NJ-UW-1365/2020|EPI ISL 536736|B.1.370|USA|2020-09-06	0.0006383944	North America
North America|hCoV-19/USA/MD-MDH-0098/2020|EPI ISL 522833|B.1|USA|2020-05-23	North America|hCoV-19/USA/NJ-UW-1365/2020|EPI ISL 536736|B.1.370|USA|2020-09-06	0.0004366624	North America
North America|hCoV-19/Canada/ON-UHTC-0175/2020|EPI ISL 569973|B.1.1|Canada|2020-05-23	North America|hCoV-19/USA/NJ-UW-1365/2020|EPI ISL 536736|B.1.370|USA|2020-09-06	0.0006383649	North America
North America|hCoV-19/USA/TX-HMH-2253/2020|EPI ISL 545206|B.1.370|USA|2020-05-24	North America|hCoV-19/USA/NJ-UW-1365/2020|EPI ISL 536736|B.1.370|USA|2020-09-06	0.0005038616	North America
North America|hCoV-19/USA/VA-DCLS-0498/2020|EPI ISL 485815|B.1|USA|2020-05-24	North America|hCoV-19/USA/NJ-UW-1365/2020|EPI ISL 536736|B.1.370|USA|2020-09-06	0.0005375379	North America
North America|hCoV-19/USA/UT-08617/2020|EPI ISL 524358|B.1|USA|2020-05-24	North America|hCoV-19/USA/NJ-UW-1365/2020|EPI ISL 536736|B.1.370|USA|2020-09-06	0.0005038696	North America
North America|hCoV-19/USA/MD-MDH-0088/2020|EPI ISL 522824|B.1|USA|2020-05-24	North America|hCoV-19/USA/NJ-UW-1365/2020|EPI ISL 536736|B.1.370|USA|2020-09-06	0.0004704917	North America
North America|hCoV-19/USA/VA-DCLS-0494/2020|EPI ISL 485814|B.1|USA|2020-05-24	North America|hCoV-19/USA/NJ-UW-1365/2020|EPI ISL 536736|B.1.370|USA|2020-09-06	0.0005039316	North America
North America|hCoV-19/USA/WA-S1536/2020|EPI ISL 495962|B.1.124|USA|2020-05-25	North America|hCoV-19/USA/NJ-UW-1365/2020|EPI ISL 536736|B.1.370|USA|2020-09-06	0.0005374632	North America
North America|hCoV-19/USA/MI-MDHHS-SC20926/2020|EPI ISL 476062|B.1|USA|2020-05-25	North America|hCoV-19/USA/NJ-UW-1365/2020|EPI ISL 536736|B.1.370|USA|2020-09-06	0.0003694463	North America
North America|hCoV-19/USA/UT-UPHL-2008799/2020|EPI ISL 524825|B.1|USA|2020-05-25	North America|hCoV-19/USA/NJ-UW-1365/2020|EPI ISL 536736|B.1.370|USA|2020-09-06	0.0004030404	North America
North America|hCoV-19/USA/TX-HMH-2389/2020|EPI ISL 545281|B.1.1|USA|2020-05-25	North America|hCoV-19/USA/NJ-UW-1365/2020|EPI ISL 536736|B.1.370|USA|2020-09-06	0.0006047265	North America
North America|hCoV-19/USA/TX-HMH-2425/2020|EPI ISL 545306|B.1.1|USA|2020-05-26	North America|hCoV-19/USA/NJ-UW-1365/2020|EPI ISL 536736|B.1.370|USA|2020-09-06	0.0005375129	North America
North America|hCoV-19/USA/FL-BPHL-0815/2020|EPI ISL 514161|B.1|USA|2020-05-26	North America|hCoV-19/USA/NJ-UW-1365/2020|EPI ISL 536736|B.1.370|USA|2020-09-06	0.0006046899	North America
North America|hCoV-19/USA/WI-UW-817/2020|EPI ISL 509824|B.1|USA|2020-05-26	North America|hCoV-19/USA/NJ-UW-1365/2020|EPI ISL 536736|B.1.370|USA|2020-09-06	0.0004366562	North America
North America|hCoV-19/USA/WA-S1562/2020|EPI ISL 495988|B.1|USA|2020-05-26	North America|hCoV-19/USA/NJ-UW-1365/2020|EPI ISL 536736|B.1.370|USA|2020-09-06	0.0005374967	North America
North America|hCoV-19/USA/TX-HMH-2403/2020|EPI ISL 545290|B.1|USA|2020-05-26	North America|hCoV-19/USA/NJ-UW-1365/2020|EPI ISL 536736|B.1.370|USA|2020-09-06	0.0003694463	North America
North America|hCoV-19/USA/NV-NSPHL-A0202/2020|EPI ISL 515456|B.1|USA|2020-05-27	North America|hCoV-19/USA/NJ-UW-1365/2020|EPI ISL 536736|B.1.370|USA|2020-09-06	0.0004030591	North America
North America|hCoV-19/USA/WA-S1647/2020|EPI ISL 496073|B.1|USA|2020-05-27	North America|hCoV-19/USA/NJ-UW-1365/2020|EPI ISL 536736|B.1.370|USA|2020-09-06	0.0004030404	North America
North America|hCoV-19/USA/WA-S1635/2020|EPI ISL 496061|B.1|USA|2020-05-27	North America|hCoV-19/USA/NJ-UW-1365/2020|EPI ISL 536736|B.1.370|USA|2020-09-06	0.0004030591	North America
North America|hCoV-19/USA/WA-S1634/2020|EPI ISL 496060|B.1|USA|2020-05-27	North America|hCoV-19/USA/NJ-UW-1365/2020|EPI ISL 536736|B.1.370|USA|2020-09-06	0.0003694463	North America
North America|hCoV-19/USA/WA-S1638/2020|EPI ISL 496064|B.1|USA|2020-05-27	North America|hCoV-19/USA/NJ-UW-1365/2020|EPI ISL 536736|B.1.370|USA|2020-09-06	0.0004030527	North America
North America|hCoV-19/USA/MN-MDH-1583/2020|EPI ISL 530179|B.1.3|USA|2020-05-28	North America|hCoV-19/USA/NJ-UW-1365/2020|EPI ISL 536736|B.1.370|USA|2020-09-06	0.0006046802	North America
North America|hCoV-19/USA/TX-HMH-2474/2020|EPI ISL 545331|B.1.255|USA|2020-05-28	North America|hCoV-19/USA/NJ-UW-1365/2020|EPI ISL 536736|B.1.370|USA|2020-09-06	0.0005710753	North America
North America|hCoV-19/USA/TX-HMH-2482/2020|EPI ISL 545334|B.1.1|USA|2020-05-28	North America|hCoV-19/USA/NJ-UW-1365/2020|EPI ISL 536736|B.1.370|USA|2020-09-06	0.0006383944	North America
North America|hCoV-19/USA/VA-DCLS-0997/2020|EPI ISL 526899|B.1|USA|2020-05-28	North America|hCoV-19/USA/NJ-UW-1365/2020|EPI ISL 536736|B.1.370|USA|2020-09-06	0.0004702906	North America
North America|hCoV-19/USA/UT-UPHL-2008928/2020|EPI ISL 525033|B.1|USA|2020-05-28	North America|hCoV-19/USA/NJ-UW-1365/2020|EPI ISL 536736|B.1.370|USA|2020-09-06	0.0006719455	North America
North America|hCoV-19/USA/TX-HMH-2465/2020|EPI ISL 545325|B.1|USA|2020-05-29	North America|hCoV-19/USA/NJ-UW-1365/2020|EPI ISL 536736|B.1.370|USA|2020-09-06	0.0005375044	North America
North America|hCoV-19/USA/UT-UPHL-2008806/2020|EPI ISL 524832|B.1.370|USA|2020-05-29	North America|hCoV-19/USA/NJ-UW-1365/2020|EPI ISL 536736|B.1.370|USA|2020-09-06	0.0004702906	North America
North America|hCoV-19/USA/MD-MDH-0125/2020|EPI ISL 529167|B.1|USA|2020-05-29	North America|hCoV-19/USA/NJ-UW-1365/2020|EPI ISL 536736|B.1.370|USA|2020-09-06	0.0004366764	North America
North America|hCoV-19/USA/FL-BPHL-0551/2020|EPI ISL 508754|B.1.370|USA|2020-05-29	North America|hCoV-19/USA/NJ-UW-1365/2020|EPI ISL 536736|B.1.370|USA|2020-09-06	0.0006046802	North America
North America|hCoV-19/USA/WA-S1660/2020|EPI ISL 496086|B.1.1|USA|2020-05-29	North America|hCoV-19/USA/NJ-UW-1365/2020|EPI ISL 536736|B.1.370|USA|2020-09-06	0.0005711628	North America
North America|hCoV-19/USA/TX-HMH-3016/2020|EPI ISL 543936|B.1.1|USA|2020-05-30	North America|hCoV-19/USA/NJ-UW-1365/2020|EPI ISL 536736|B.1.370|USA|2020-09-06	0.0005711719	North America
North America|hCoV-19/USA/TX-HMH-3032/2020|EPI ISL 543946|B.1.370|USA|2020-05-30	North America|hCoV-19/USA/NJ-UW-1365/2020|EPI ISL 536736|B.1.370|USA|2020-09-06	0.0003694463	North America
North America|hCoV-19/USA/TX-HMH-2342/2020|EPI ISL 545255|B.1.370|USA|2020-05-30	North America|hCoV-19/USA/NJ-UW-1365/2020|EPI ISL 536736|B.1.370|USA|2020-09-06	0.0005375379	North America
North America|hCoV-19/USA/TX-HMH-3033/2020|EPI ISL 543947|B.1|USA|2020-05-30	North America|hCoV-19/USA/NJ-UW-1365/2020|EPI ISL 536736|B.1.370|USA|2020-09-06	0.0004702471	North America
North America|hCoV-19/USA/TX-HMH-3011/2020|EPI ISL 543931|B.1.1|USA|2020-05-30	North America|hCoV-19/USA/NJ-UW-1365/2020|EPI ISL 536736|B.1.370|USA|2020-09-06	0.0006383944	North America
North America|hCoV-19/USA/TX-HMH-2434/2020|EPI ISL 545307|B.1|USA|2020-05-31	North America|hCoV-19/USA/NJ-UW-1365/2020|EPI ISL 536736|B.1.370|USA|2020-09-06	0.0004366764	North America
North America|hCoV-19/USA/TX-HMH-2319/2020|EPI ISL 545241|B.1.1|USA|2020-05-31	North America|hCoV-19/USA/NJ-UW-1365/2020|EPI ISL 536736|B.1.370|USA|2020-09-06	0.0005039082	North America
North America|hCoV-19/Canada/ON-UHTC 0139/2020|EPI ISL 526275|B.1.1|Canada|2020-05-31	North America|hCoV-19/USA/NJ-UW-1365/2020|EPI ISL 536736|B.1.370|USA|2020-09-06	0.0006047545	North America
North America|hCoV-19/USA/CA-UCLA-30/2020|EPI ISL 537563|B.1|USA|2020-05-31	North America|hCoV-19/USA/NJ-UW-1365/2020|EPI ISL 536736|B.1.370|USA|2020-09-06	0.0005711538	North America
North America|hCoV-19/USA/TX-HMH-2993/2020|EPI ISL 543917|B.1.265|USA|2020-05-31	North America|hCoV-19/USA/NJ-UW-1365/2020|EPI ISL 536736|B.1.370|USA|2020-09-06	0.0003694463	North America
North America|hCoV-19/USA/UT-UPHL-2008777/2020|EPI ISL 524808|B.1.370|USA|2020-06-01	North America|hCoV-19/USA/NJ-UW-1365/2020|EPI ISL 536736|B.1.370|USA|2020-09-06	0.0004703124	North America
North America|hCoV-19/USA/TX-HMH-2543/2020|EPI ISL 545373|B.1.370|USA|2020-06-01	North America|hCoV-19/USA/NJ-UW-1365/2020|EPI ISL 536736|B.1.370|USA|2020-09-06	0.0004366896	North America
North America|hCoV-19/USA/WA-S1728/2020|EPI ISL 496154|B.1.1|USA|2020-06-01	North America|hCoV-19/USA/NJ-UW-1365/2020|EPI ISL 536736|B.1.370|USA|2020-09-06	0.0006047545	North America
North America|hCoV-19/USA/TX-HMH-2567/2020|EPI ISL 545392|B.1|USA|2020-06-01	North America|hCoV-19/USA/NJ-UW-1365/2020|EPI ISL 536736|B.1.370|USA|2020-09-06	0.0005374881	North America
North America|hCoV-19/USA/UT-UPHL-2008832/2020|EPI ISL 524852|B.1.370|USA|2020-06-01	North America|hCoV-19/USA/NJ-UW-1365/2020|EPI ISL 536736|B.1.370|USA|2020-09-06	0.0005039082	North America
North America|hCoV-19/USA/CA-IGI-0075/2020|EPI ISL 511829|B.1.3|USA|2020-06-02	North America|hCoV-19/USA/NJ-UW-1365/2020|EPI ISL 536736|B.1.370|USA|2020-09-06	0.0007056438	North America
North America|hCoV-19/USA/CA-CDC-4684/2020|EPI ISL 535662|B.1|USA|2020-06-02	North America|hCoV-19/USA/NJ-UW-1365/2020|EPI ISL 536736|B.1.370|USA|2020-09-06	0.0006047082	North America
North America|hCoV-19/USA/WA-S1802/2020|EPI ISL 496228|B.1|USA|2020-06-02	North America|hCoV-19/USA/NJ-UW-1365/2020|EPI ISL 536736|B.1.370|USA|2020-09-06	0.0004366562	North America
North America|hCoV-19/USA/NV-NSPHL-A0206/2020|EPI ISL 515460|B.1|USA|2020-06-02	North America|hCoV-19/USA/NJ-UW-1365/2020|EPI ISL 536736|B.1.370|USA|2020-09-06	0.0004702906	North America
North America|hCoV-19/USA/CA-IGI-0050/2020|EPI ISL 511805|B.1|USA|2020-06-02	North America|hCoV-19/USA/NJ-UW-1365/2020|EPI ISL 536736|B.1.370|USA|2020-09-06	0.0004366562	North America
North America|hCoV-19/USA/VA-DCLS-1017/2020|EPI ISL 526907|B.1.1|USA|2020-06-03	North America|hCoV-19/USA/NJ-UW-1365/2020|EPI ISL 536736|B.1.370|USA|2020-09-06	0.0008737019	North America
North America|hCoV-19/USA/TX-HMH-2768/2020|EPI ISL 545541|B.1.265|USA|2020-06-03	North America|hCoV-19/USA/NJ-UW-1365/2020|EPI ISL 536736|B.1.370|USA|2020-09-06	0.0003358535	North America
North America|hCoV-19/USA/WA-S1816/2020|EPI ISL 496242|B.1.124|USA|2020-06-03	North America|hCoV-19/USA/NJ-UW-1365/2020|EPI ISL 536736|B.1.370|USA|2020-09-06	0.0005374469	North America
North America|hCoV-19/USA/WA-S1938/2020|EPI ISL 497366|B.1.124|USA|2020-06-03	North America|hCoV-19/USA/NJ-UW-1365/2020|EPI ISL 536736|B.1.370|USA|2020-09-06	0.0006383058	North America
North America|hCoV-19/USA/WI-GMF-05143/2020|EPI ISL 471145|B.1.3|USA|2020-06-03	North America|hCoV-19/USA/NJ-UW-1365/2020|EPI ISL 536736|B.1.370|USA|2020-09-06	0.0005038930	North America
North America|hCoV-19/USA/CA-CDC-4698/2020|EPI ISL 535675|B.1|USA|2020-06-04	North America|hCoV-19/USA/NJ-UW-1365/2020|EPI ISL 536736|B.1.370|USA|2020-09-06	0.0006047265	North America
North America|hCoV-19/USA/WA-S1959/2020|EPI ISL 497387|B.1|USA|2020-06-04	North America|hCoV-19/USA/NJ-UW-1365/2020|EPI ISL 536736|B.1.370|USA|2020-09-06	0.0004030591	North America
North America|hCoV-19/USA/TX-HMH-2706/2020|EPI ISL 545492|B.1.370|USA|2020-06-04	North America|hCoV-19/USA/NJ-UW-1365/2020|EPI ISL 536736|B.1.370|USA|2020-09-06	0.0003694463	North America
North America|hCoV-19/USA/CA-CDC-4703/2020|EPI ISL 535680|B.1.5|USA|2020-06-04	North America|hCoV-19/USA/NJ-UW-1365/2020|EPI ISL 536736|B.1.370|USA|2020-09-06	0.0005711190	North America
North America|hCoV-19/USA/CA-CDC-4713/2020|EPI ISL 535689|B.1|USA|2020-06-04	North America|hCoV-19/USA/NJ-UW-1365/2020|EPI ISL 536736|B.1.370|USA|2020-09-06	0.0005374718	North America
North America|hCoV-19/USA/TX-HMH-2739/2020|EPI ISL 545518|B.1|USA|2020-06-05	North America|hCoV-19/USA/NJ-UW-1365/2020|EPI ISL 536736|B.1.370|USA|2020-09-06	0.0004030713	North America
North America|hCoV-19/USA/MD-MDH-0187/2020|EPI ISL 538271|B.1|USA|2020-06-05	North America|hCoV-19/USA/NJ-UW-1365/2020|EPI ISL 536736|B.1.370|USA|2020-09-06	0.0005039010	North America
North America|hCoV-19/USA/TX-HMH-2732/2020|EPI ISL 545511|B.1.370|USA|2020-06-05	North America|hCoV-19/USA/NJ-UW-1365/2020|EPI ISL 536736|B.1.370|USA|2020-09-06	0.0003694463	North America
North America|hCoV-19/USA/WA-S2027/2020|EPI ISL 497455|B.1.5|USA|2020-06-05	North America|hCoV-19/USA/NJ-UW-1365/2020|EPI ISL 536736|B.1.370|USA|2020-09-06	0.0006383353	North America
North America|hCoV-19/USA/WA-UW-10447/2020|EPI ISL 570310|B.1|USA|2020-06-05	North America|hCoV-19/USA/NJ-UW-1365/2020|EPI ISL 536736|B.1.370|USA|2020-09-06	0.0005038930	North America
North America|hCoV-19/USA/TX-HMH-2691/2020|EPI ISL 545479|B.1.1|USA|2020-06-06	North America|hCoV-19/USA/NJ-UW-1365/2020|EPI ISL 536736|B.1.370|USA|2020-09-06	0.0005711628	North America
North America|hCoV-19/USA/TX-HMH-2578/2020|EPI ISL 545401|B.1.1|USA|2020-06-06	North America|hCoV-19/USA/NJ-UW-1365/2020|EPI ISL 536736|B.1.370|USA|2020-09-06	0.0005039082	North America
North America|hCoV-19/USA/WI-UW-462/2020|EPI ISL 484837|B.1|USA|2020-06-06	North America|hCoV-19/USA/NJ-UW-1365/2020|EPI ISL 536736|B.1.370|USA|2020-09-06	0.0004030404	North America
North America|hCoV-19/USA/TX-HMH-2575/2020|EPI ISL 545398|B.1.370|USA|2020-06-06	North America|hCoV-19/USA/NJ-UW-1365/2020|EPI ISL 536736|B.1.370|USA|2020-09-06	0.0005038544	North America
North America|hCoV-19/USA/CA-UCLA-34/2020|EPI ISL 537567|B.1|USA|2020-06-06	North America|hCoV-19/USA/NJ-UW-1365/2020|EPI ISL 536736|B.1.370|USA|2020-09-06	0.0004033216	North America
North America|hCoV-19/USA/TX-HMH-2841/2020|EPI ISL 543812|B.1.361|USA|2020-06-07	North America|hCoV-19/USA/NJ-UW-1365/2020|EPI ISL 536736|B.1.370|USA|2020-09-06	0.0004366896	North America
North America|hCoV-19/USA/TX-HMH-2517/2020|EPI ISL 545353|B.1.3|USA|2020-06-07	North America|hCoV-19/USA/NJ-UW-1365/2020|EPI ISL 536736|B.1.370|USA|2020-09-06	0.0006047082	North America
North America|hCoV-19/USA/TX-HMH-2828/2020|EPI ISL 543802|B.1.3|USA|2020-06-07	North America|hCoV-19/USA/NJ-UW-1365/2020|EPI ISL 536736|B.1.370|USA|2020-09-06	0.0007056877	North America
North America|hCoV-19/USA/MD-MDH-0196/2020|EPI ISL 560809|B.1|USA|2020-06-07	North America|hCoV-19/USA/NJ-UW-1365/2020|EPI ISL 536736|B.1.370|USA|2020-09-06	0.0004030527	North America
North America|hCoV-19/USA/MD-MDH-0195/2020|EPI ISL 560808|B.1|USA|2020-06-07	North America|hCoV-19/USA/NJ-UW-1365/2020|EPI ISL 536736|B.1.370|USA|2020-09-06	0.0004366562	North America
North America|hCoV-19/USA/WA-S2143/2020|EPI ISL 497571|B.1|USA|2020-06-08	North America|hCoV-19/USA/NJ-UW-1365/2020|EPI ISL 536736|B.1.370|USA|2020-09-06	0.0004702614	North America
North America|hCoV-19/USA/TX-HMH-2839/2020|EPI ISL 543810|B.1.1|USA|2020-06-08	North America|hCoV-19/USA/NJ-UW-1365/2020|EPI ISL 536736|B.1.370|USA|2020-09-06	0.0007729865	North America
North America|hCoV-19/USA/TX-HMH-2802/2020|EPI ISL 545565|B.1|USA|2020-06-08	North America|hCoV-19/USA/NJ-UW-1365/2020|EPI ISL 536736|B.1.370|USA|2020-09-06	0.0005038696	North America
North America|hCoV-19/USA/TX-HMH-2792/2020|EPI ISL 545557|B.1.370|USA|2020-06-08	North America|hCoV-19/USA/NJ-UW-1365/2020|EPI ISL 536736|B.1.370|USA|2020-09-06	0.0006719563	North America
North America|hCoV-19/USA/MN-CDC-6286/2020|EPI ISL 527693|B.1|USA|2020-06-09	North America|hCoV-19/USA/NJ-UW-1365/2020|EPI ISL 536736|B.1.370|USA|2020-09-06	0.0003694463	North America
North America|hCoV-19/USA/TX-HMH-2926/2020|EPI ISL 543868|B.1.315|USA|2020-06-09	North America|hCoV-19/USA/NJ-UW-1365/2020|EPI ISL 536736|B.1.370|USA|2020-09-06	0.0004030713	North America
North America|hCoV-19/USA/OR-OHSU-0456/2020|EPI ISL 525813|B.1.5|USA|2020-06-09	North America|hCoV-19/USA/NJ-UW-1365/2020|EPI ISL 536736|B.1.370|USA|2020-09-06	0.0004702688	North America
North America|hCoV-19/Canada/ON-UHTC 0151/2020|EPI ISL 526284|B.1|Canada|2020-06-09	North America|hCoV-19/USA/NJ-UW-1365/2020|EPI ISL 536736|B.1.370|USA|2020-09-06	0.0005374967	North America
North America|hCoV-19/USA/WA-S2269/2020|EPI ISL 497697|B.1.124|USA|2020-06-09	North America|hCoV-19/USA/NJ-UW-1365/2020|EPI ISL 536736|B.1.370|USA|2020-09-06	0.0005710489	North America
North America|hCoV-19/USA/CA-IGI-0083/2020|EPI ISL 511837|B.1|USA|2020-06-10	North America|hCoV-19/USA/NJ-UW-1365/2020|EPI ISL 536736|B.1.370|USA|2020-09-06	0.0004366562	North America
North America|hCoV-19/USA/VA-DCLS-1076/2020|EPI ISL 528674|B.1|USA|2020-06-10	North America|hCoV-19/USA/NJ-UW-1365/2020|EPI ISL 536736|B.1.370|USA|2020-09-06	0.0005376344	North America
North America|hCoV-19/USA/WA-UW-10696/2020|EPI ISL 570352|B.1|USA|2020-06-10	North America|hCoV-19/USA/NJ-UW-1365/2020|EPI ISL 536736|B.1.370|USA|2020-09-06	0.0005711109	North America
North America|hCoV-19/USA/TX-HMH-3073/2020|EPI ISL 543977|B.1|USA|2020-06-10	North America|hCoV-19/USA/NJ-UW-1365/2020|EPI ISL 536736|B.1.370|USA|2020-09-06	0.0005038849	North America
North America|hCoV-19/USA/CA-IGI-0054/2020|EPI ISL 511809|B.1|USA|2020-06-11	North America|hCoV-19/USA/NJ-UW-1365/2020|EPI ISL 536736|B.1.370|USA|2020-09-06	0.0004030405	North America
North America|hCoV-19/USA/TX-HMH-3169/2020|EPI ISL 544045|B.1.361|USA|2020-06-11	North America|hCoV-19/USA/NJ-UW-1365/2020|EPI ISL 536736|B.1.370|USA|2020-09-06	0.0004366966	North America
North America|hCoV-19/USA/TX-HMH-3279/2020|EPI ISL 544097|B.1.1|USA|2020-06-11	North America|hCoV-19/USA/NJ-UW-1365/2020|EPI ISL 536736|B.1.370|USA|2020-09-06	0.0005375378	North America
North America|hCoV-19/USA/TX-HMH-3124/2020|EPI ISL 544010|B.1.3|USA|2020-06-11	North America|hCoV-19/USA/NJ-UW-1365/2020|EPI ISL 536736|B.1.370|USA|2020-09-06	0.0005038463	North America
North America|hCoV-19/USA/TX-HMH-3176/2020|EPI ISL 544051|B.1.1|USA|2020-06-11	North America|hCoV-19/USA/NJ-UW-1365/2020|EPI ISL 536736|B.1.370|USA|2020-09-06	0.0005375129	North America
North America|hCoV-19/USA/TX-HMH-3220/2020|EPI ISL 544088|B.1.361|USA|2020-06-12	North America|hCoV-19/USA/NJ-UW-1365/2020|EPI ISL 536736|B.1.370|USA|2020-09-06	0.0004703124	North America
North America|hCoV-19/USA/TX-HMH-3442/2020|EPI ISL 544197|B.1.370|USA|2020-06-12	North America|hCoV-19/USA/NJ-UW-1365/2020|EPI ISL 536736|B.1.370|USA|2020-09-06	0.0005038697	North America
North America|hCoV-19/USA/TX-HMH-3827/2020|EPI ISL 543231|B.1.370|USA|2020-06-12	North America|hCoV-19/USA/NJ-UW-1365/2020|EPI ISL 536736|B.1.370|USA|2020-09-06	0.0005038544	North America
North America|hCoV-19/Costa Rica/INC-0056/2020|EPI ISL 512662|B.1.1|Costa Rica|2020-06-12	North America|hCoV-19/USA/NJ-UW-1365/2020|EPI ISL 536736|B.1.370|USA|2020-09-06	0.0007056865	North America
North America|hCoV-19/USA/TX-HMH-3228/2020|EPI ISL 544095|B.1.3|USA|2020-06-13	North America|hCoV-19/USA/NJ-UW-1365/2020|EPI ISL 536736|B.1.370|USA|2020-09-06	0.0007056765	North America
North America|hCoV-19/USA/TX-HMH-3420/2020|EPI ISL 544179|B.1.1|USA|2020-06-13	North America|hCoV-19/USA/NJ-UW-1365/2020|EPI ISL 536736|B.1.370|USA|2020-09-06	0.0005375378	North America
North America|hCoV-19/USA/TX-HMH-3428/2020|EPI ISL 544185|B.1|USA|2020-06-13	North America|hCoV-19/USA/NJ-UW-1365/2020|EPI ISL 536736|B.1.370|USA|2020-09-06	0.0004366896	North America
North America|hCoV-19/USA/TX-HMH-3211/2020|EPI ISL 544079|B.1.370|USA|2020-06-13	North America|hCoV-19/USA/NJ-UW-1365/2020|EPI ISL 536736|B.1.370|USA|2020-09-06	0.0005375053	North America
North America|hCoV-19/USA/TX-HMH-3229/2020|EPI ISL 544096|B.1.1|USA|2020-06-13	North America|hCoV-19/USA/NJ-UW-1365/2020|EPI ISL 536736|B.1.370|USA|2020-09-06	0.0006719968	North America
North America|hCoV-19/USA/TX-HMH-3370/2020|EPI ISL 544154|B.1|USA|2020-06-14	North America|hCoV-19/USA/NJ-UW-1365/2020|EPI ISL 536736|B.1.370|USA|2020-09-06	0.0003358535	North America
North America|hCoV-19/USA/TX-HMH-3412/2020|EPI ISL 544172|B.1.361|USA|2020-06-14	North America|hCoV-19/USA/NJ-UW-1365/2020|EPI ISL 536736|B.1.370|USA|2020-09-06	0.0004703124	North America
North America|hCoV-19/USA/TX-HMH-3546/2020|EPI ISL 543009|B.1.370|USA|2020-06-14	North America|hCoV-19/USA/NJ-UW-1365/2020|EPI ISL 536736|B.1.370|USA|2020-09-06	0.0003694463	North America
North America|hCoV-19/USA/TX-HMH-3402/2020|EPI ISL 544162|B.1.370|USA|2020-06-14	North America|hCoV-19/USA/NJ-UW-1365/2020|EPI ISL 536736|B.1.370|USA|2020-09-06	0.0004366896	North America
North America|hCoV-19/USA/WI-GMF-06563/2020|EPI ISL 489905|B.1.3|USA|2020-06-15	North America|hCoV-19/USA/NJ-UW-1365/2020|EPI ISL 536736|B.1.370|USA|2020-09-06	0.0005038930	North America
North America|hCoV-19/USA/TX-HMH-3570/2020|EPI ISL 543030|B.1.1|USA|2020-06-15	North America|hCoV-19/USA/NJ-UW-1365/2020|EPI ISL 536736|B.1.370|USA|2020-09-06	0.0006719454	North America
North America|hCoV-19/USA/CA-IGI-0066/2020|EPI ISL 511862|B.1.1|USA|2020-06-15	North America|hCoV-19/USA/NJ-UW-1365/2020|EPI ISL 536736|B.1.370|USA|2020-09-06	0.0006388216	North America
North America|hCoV-19/USA/CA-CDC-4719/2020|EPI ISL 535694|B.1|USA|2020-06-15	North America|hCoV-19/USA/NJ-UW-1365/2020|EPI ISL 536736|B.1.370|USA|2020-09-06	0.0006047265	North America
North America|hCoV-19/USA/WA-UW-11728/2020|EPI ISL 570464|B.1.247|USA|2020-06-16	North America|hCoV-19/USA/NJ-UW-1365/2020|EPI ISL 536736|B.1.370|USA|2020-09-06	0.0007056224	North America
North America|hCoV-19/USA/WA-S2450/2020|EPI ISL 497082|B.1.1|USA|2020-06-16	North America|hCoV-19/USA/NJ-UW-1365/2020|EPI ISL 536736|B.1.370|USA|2020-09-06	0.0005711100	North America
North America|hCoV-19/USA/CA-CDC-4730/2020|EPI ISL 535701|B.1|USA|2020-06-16	North America|hCoV-19/USA/NJ-UW-1365/2020|EPI ISL 536736|B.1.370|USA|2020-09-06	0.0006046801	North America
North America|hCoV-19/USA/MN-MDH-1646/2020|EPI ISL 539840|B.1.370|USA|2020-06-16	North America|hCoV-19/USA/NJ-UW-1365/2020|EPI ISL 536736|B.1.370|USA|2020-09-06	0.0004702906	North America
North America|hCoV-19/USA/TX-HMH-3918/2020|EPI ISL 543280|B.1.1|USA|2020-06-16	North America|hCoV-19/USA/NJ-UW-1365/2020|EPI ISL 536736|B.1.370|USA|2020-09-06	0.0007056224	North America
North America|hCoV-19/USA/TX-HMH-4390/2020|EPI ISL 543583|B.1.1|USA|2020-06-17	North America|hCoV-19/USA/NJ-UW-1365/2020|EPI ISL 536736|B.1.370|USA|2020-09-06	0.0006383455	North America
North America|hCoV-19/USA/TX-HMH-4423/2020|EPI ISL 543607|B.1.370|USA|2020-06-17	North America|hCoV-19/USA/NJ-UW-1365/2020|EPI ISL 536736|B.1.370|USA|2020-09-06	0.0005711282	North America
North America|hCoV-19/USA/WA-S2555/2020|EPI ISL 497187|B.1|USA|2020-06-17	North America|hCoV-19/USA/NJ-UW-1365/2020|EPI ISL 536736|B.1.370|USA|2020-09-06	0.0003694463	North America
North America|hCoV-19/USA/TX-HMH-3855/2020|EPI ISL 543256|B.1.1|USA|2020-06-17	North America|hCoV-19/USA/NJ-UW-1365/2020|EPI ISL 536736|B.1.370|USA|2020-09-06	0.0006383842	North America
North America|hCoV-19/USA/TX-HMH-4296/2020|EPI ISL 543506|B.1.3|USA|2020-06-18	North America|hCoV-19/USA/NJ-UW-1365/2020|EPI ISL 536736|B.1.370|USA|2020-09-06	0.0007729273	North America
North America|hCoV-19/USA/TX-HMH-4320/2020|EPI ISL 543529|B.1|USA|2020-06-18	North America|hCoV-19/USA/NJ-UW-1365/2020|EPI ISL 536736|B.1.370|USA|2020-09-06	0.0004702688	North America
North America|hCoV-19/USA/WA-S2578/2020|EPI ISL 497210|B.1.124|USA|2020-06-18	North America|hCoV-19/USA/NJ-UW-1365/2020|EPI ISL 536736|B.1.370|USA|2020-09-06	0.0006382864	North America
North America|hCoV-19/USA/TX-HMH-4185/2020|EPI ISL 543420|B.1.1|USA|2020-06-18	North America|hCoV-19/USA/NJ-UW-1365/2020|EPI ISL 536736|B.1.370|USA|2020-09-06	0.0006720077	North America
North America|hCoV-19/USA/CA-ALSR-1102-SAN/2020|EPI ISL 483528|B.1|USA|2020-06-18	North America|hCoV-19/USA/NJ-UW-1365/2020|EPI ISL 536736|B.1.370|USA|2020-09-06	0.0008064744	North America
North America|hCoV-19/Mexico/COA-InDRE 40/2020|EPI ISL 516620|B.1.1|Mexico|2020-06-19	North America|hCoV-19/USA/NJ-UW-1365/2020|EPI ISL 536736|B.1.370|USA|2020-09-06	0.0006719766	North America
North America|hCoV-19/USA/MO-WUSTL046/2020|EPI ISL 493075|B.1|USA|2020-06-19	North America|hCoV-19/USA/NJ-UW-1365/2020|EPI ISL 536736|B.1.370|USA|2020-09-06	0.0005374966	North America
North America|hCoV-19/Canada/ON-UHTC-0270/2020|EPI ISL 570002|B.1.36|Canada|2020-06-19	North America|hCoV-19/USA/NJ-UW-1365/2020|EPI ISL 536736|B.1.370|USA|2020-09-06	0.0008399656	North America
North America|hCoV-19/USA/SC-DHEC-0586/2020|EPI ISL 529095|B.1.3|USA|2020-06-19	North America|hCoV-19/USA/NJ-UW-1365/2020|EPI ISL 536736|B.1.370|USA|2020-09-06	0.0005374633	North America
North America|hCoV-19/USA/TX-HMH-4839/2020|EPI ISL 544367|B.1.265|USA|2020-06-20	North America|hCoV-19/USA/NJ-UW-1365/2020|EPI ISL 536736|B.1.370|USA|2020-09-06	0.0005039163	North America
North America|hCoV-19/USA/WA-UW-11290/2020|EPI ISL 570390|B.1.1|USA|2020-06-20	North America|hCoV-19/USA/NJ-UW-1365/2020|EPI ISL 536736|B.1.370|USA|2020-09-06	0.0006047265	North America
North America|hCoV-19/USA/WA-S2711/2020|EPI ISL 525701|B.1|USA|2020-06-20	North America|hCoV-19/USA/NJ-UW-1365/2020|EPI ISL 536736|B.1.370|USA|2020-09-06	0.0005374555	North America
North America|hCoV-19/USA/VA-DCLS-1110/2020|EPI ISL 529913|B.1.370|USA|2020-06-20	North America|hCoV-19/USA/NJ-UW-1365/2020|EPI ISL 536736|B.1.370|USA|2020-09-06	0.0003694575	North America
North America|hCoV-19/USA/TX-HMH-5076/2020|EPI ISL 544506|B.1.361|USA|2020-06-20	North America|hCoV-19/USA/NJ-UW-1365/2020|EPI ISL 536736|B.1.370|USA|2020-09-06	0.0006047449	North America
North America|hCoV-19/USA/TX-HMH-4678/2020|EPI ISL 544249|B.1.1|USA|2020-06-21	North America|hCoV-19/USA/NJ-UW-1365/2020|EPI ISL 536736|B.1.370|USA|2020-09-06	0.0005375378	North America
North America|hCoV-19/USA/TX-HMH-4844/2020|EPI ISL 544370|B.1.361|USA|2020-06-21	North America|hCoV-19/USA/NJ-UW-1365/2020|EPI ISL 536736|B.1.370|USA|2020-09-06	0.0004366896	North America
North America|hCoV-19/USA/TX-HMH-4615/2020|EPI ISL 543756|B.1.370|USA|2020-06-21	North America|hCoV-19/USA/NJ-UW-1365/2020|EPI ISL 536736|B.1.370|USA|2020-09-06	0.0004367099	North America
North America|hCoV-19/USA/CA-ALSR-1045-SAN/2020|EPI ISL 483481|B.1|USA|2020-06-21	North America|hCoV-19/USA/NJ-UW-1365/2020|EPI ISL 536736|B.1.370|USA|2020-09-06	0.0006720184	North America
North America|hCoV-19/USA/WA-UW-11562/2020|EPI ISL 570437|B.1.1|USA|2020-06-22	North America|hCoV-19/USA/NJ-UW-1365/2020|EPI ISL 536736|B.1.370|USA|2020-09-06	0.0005375129	North America
North America|hCoV-19/USA/WA-UW-11350/2020|EPI ISL 570400|B.1.1|USA|2020-06-22	North America|hCoV-19/USA/NJ-UW-1365/2020|EPI ISL 536736|B.1.370|USA|2020-09-06	0.0006047265	North America
North America|hCoV-19/USA/TX-HMH-4865/2020|EPI ISL 544387|B.1.3|USA|2020-06-22	North America|hCoV-19/USA/NJ-UW-1365/2020|EPI ISL 536736|B.1.370|USA|2020-09-06	0.0007729273	North America
North America|hCoV-19/USA/TX-HMH-4875/2020|EPI ISL 544394|B.1|USA|2020-06-22	North America|hCoV-19/USA/NJ-UW-1365/2020|EPI ISL 536736|B.1.370|USA|2020-09-06	0.0005038697	North America
North America|hCoV-19/USA/WI-UW-585/2020|EPI ISL 484960|B.1.3|USA|2020-06-22	North America|hCoV-19/USA/NJ-UW-1365/2020|EPI ISL 536736|B.1.370|USA|2020-09-06	0.0005374632	North America
North America|hCoV-19/USA/VA-DCLS-1189/2020|EPI ISL 529936|B.1|USA|2020-06-23	North America|hCoV-19/USA/NJ-UW-1365/2020|EPI ISL 536736|B.1.370|USA|2020-09-06	0.0005038544	North America
North America|hCoV-19/USA/WA-UW-11472/2020|EPI ISL 570415|B.1.370|USA|2020-06-23	North America|hCoV-19/USA/NJ-UW-1365/2020|EPI ISL 536736|B.1.370|USA|2020-09-06	0.0006719252	North America
North America|hCoV-19/USA/FL-BPHL-0754/2020|EPI ISL 512560|B.1.3|USA|2020-06-23	North America|hCoV-19/USA/NJ-UW-1365/2020|EPI ISL 536736|B.1.370|USA|2020-09-06	0.0005711018	North America
North America|hCoV-19/USA/CA-ALSR-1086-SAN/2020|EPI ISL 483513|B.1|USA|2020-06-23	North America|hCoV-19/USA/NJ-UW-1365/2020|EPI ISL 536736|B.1.370|USA|2020-09-06	0.0005038849	North America
North America|hCoV-19/USA/TX-HMH-5091/2020|EPI ISL 544518|B.1.361|USA|2020-06-24	North America|hCoV-19/USA/NJ-UW-1365/2020|EPI ISL 536736|B.1.370|USA|2020-09-06	0.0005038929	North America
North America|hCoV-19/USA/TX-HMH-5520/2020|EPI ISL 544841|B.1.370|USA|2020-06-24	North America|hCoV-19/USA/NJ-UW-1365/2020|EPI ISL 536736|B.1.370|USA|2020-09-06	0.0005375130	North America
North America|hCoV-19/USA/WA-UW-12027/2020|EPI ISL 501106|B.1|USA|2020-06-24	North America|hCoV-19/USA/NJ-UW-1365/2020|EPI ISL 536736|B.1.370|USA|2020-09-06	0.0004366492	North America
North America|hCoV-19/USA/TX-HMH-5036/2020|EPI ISL 544476|B.1|USA|2020-06-24	North America|hCoV-19/USA/NJ-UW-1365/2020|EPI ISL 536736|B.1.370|USA|2020-09-06	0.0005038930	North America
North America|hCoV-19/USA/WI-GMF-07816/2020|EPI ISL 489925|B.1.3|USA|2020-06-24	North America|hCoV-19/USA/NJ-UW-1365/2020|EPI ISL 536736|B.1.370|USA|2020-09-06	0.0005374967	North America
North America|hCoV-19/USA/TX-HMH-5418/2020|EPI ISL 544762|B.1.3|USA|2020-06-25	North America|hCoV-19/USA/NJ-UW-1365/2020|EPI ISL 536736|B.1.370|USA|2020-09-06	0.0007056551	North America
North America|hCoV-19/USA/TX-HMH-5356/2020|EPI ISL 544711|B.1.3|USA|2020-06-25	North America|hCoV-19/USA/NJ-UW-1365/2020|EPI ISL 536736|B.1.370|USA|2020-09-06	0.0007393068	North America
North America|hCoV-19/USA/WA-UW-11903/2020|EPI ISL 570476|B.1.3|USA|2020-06-25	North America|hCoV-19/USA/NJ-UW-1365/2020|EPI ISL 536736|B.1.370|USA|2020-09-06	0.0005038697	North America
North America|hCoV-19/USA/MN-MDH-1405/2020|EPI ISL 514624|B.1.3|USA|2020-06-25	North America|hCoV-19/USA/NJ-UW-1365/2020|EPI ISL 536736|B.1.370|USA|2020-09-06	0.0005375216	North America
North America|hCoV-19/USA/TX-HMH-6803/2020|EPI ISL 546253|B.1|USA|2020-06-25	North America|hCoV-19/USA/NJ-UW-1365/2020|EPI ISL 536736|B.1.370|USA|2020-09-06	0.0005038777	North America
North America|hCoV-19/USA/SC-DHEC-0929/2020|EPI ISL 538420|B.1|USA|2020-06-26	North America|hCoV-19/USA/NJ-UW-1365/2020|EPI ISL 536736|B.1.370|USA|2020-09-06	0.0005711017	North America
North America|hCoV-19/USA/IL-UW-670/2020|EPI ISL 491311|B.1.3|USA|2020-06-26	North America|hCoV-19/USA/NJ-UW-1365/2020|EPI ISL 536736|B.1.370|USA|2020-09-06	0.0006047266	North America
North America|hCoV-19/USA/SC-DHEC-0863/2020|EPI ISL 538399|B.1.3|USA|2020-06-26	North America|hCoV-19/USA/NJ-UW-1365/2020|EPI ISL 536736|B.1.370|USA|2020-09-06	0.0005374881	North America
North America|hCoV-19/USA/WI-GMF-07962/2020|EPI ISL 489926|B.1.3|USA|2020-06-26	North America|hCoV-19/USA/NJ-UW-1365/2020|EPI ISL 536736|B.1.370|USA|2020-09-06	0.0005374967	North America
North America|hCoV-19/USA/TX-HMH-5541/2020|EPI ISL 544850|B.1.1|USA|2020-06-26	North America|hCoV-19/USA/NJ-UW-1365/2020|EPI ISL 536736|B.1.370|USA|2020-09-06	0.0007728544	North America
North America|hCoV-19/USA/TX-HMH-6526/2020|EPI ISL 546059|B.1.361|USA|2020-06-27	North America|hCoV-19/USA/NJ-UW-1365/2020|EPI ISL 536736|B.1.370|USA|2020-09-06	0.0005038929	North America
North America|hCoV-19/USA/TX-HMH-6900/2020|EPI ISL 546335|B.1|USA|2020-06-27	North America|hCoV-19/USA/NJ-UW-1365/2020|EPI ISL 536736|B.1.370|USA|2020-09-06	0.0004366562	North America
North America|hCoV-19/USA/FL-BPHL-1480/2020|EPI ISL 549262|B.1.3|USA|2020-06-27	North America|hCoV-19/USA/NJ-UW-1365/2020|EPI ISL 536736|B.1.370|USA|2020-09-06	0.0005374967	North America
North America|hCoV-19/USA/TX-HMH-6500/2020|EPI ISL 546040|B.1.1|USA|2020-06-27	North America|hCoV-19/USA/NJ-UW-1365/2020|EPI ISL 536736|B.1.370|USA|2020-09-06	0.0006383649	North America
North America|hCoV-19/USA/WA-UW-12626/2020|EPI ISL 570879|B.1.1|USA|2020-06-27	North America|hCoV-19/USA/NJ-UW-1365/2020|EPI ISL 536736|B.1.370|USA|2020-09-06	0.0006047265	North America
North America|hCoV-19/USA/TX-HMH-6963/2020|EPI ISL 546390|B.1|USA|2020-06-28	North America|hCoV-19/USA/NJ-UW-1365/2020|EPI ISL 536736|B.1.370|USA|2020-09-06	0.0004703049	North America
North America|hCoV-19/USA/TX-HMH-7019/2020|EPI ISL 546438|B.1.361|USA|2020-06-28	North America|hCoV-19/USA/NJ-UW-1365/2020|EPI ISL 536736|B.1.370|USA|2020-09-06	0.0004702906	North America
North America|hCoV-19/USA/TX-HMH-7081/2020|EPI ISL 546488|B.1.1|USA|2020-06-28	North America|hCoV-19/USA/NJ-UW-1365/2020|EPI ISL 536736|B.1.370|USA|2020-09-06	0.0005375129	North America
North America|hCoV-19/USA/TX-HMH-6975/2020|EPI ISL 546400|B.1.370|USA|2020-06-28	North America|hCoV-19/USA/NJ-UW-1365/2020|EPI ISL 536736|B.1.370|USA|2020-09-06	0.0006047459	North America
North America|hCoV-19/USA/TX-HMH-6010/2020|EPI ISL 547166|B.1.370|USA|2020-06-28	North America|hCoV-19/USA/NJ-UW-1365/2020|EPI ISL 536736|B.1.370|USA|2020-09-06	0.0004030405	North America
North America|hCoV-19/USA/TX-HMH-5375/2020|EPI ISL 544727|B.1|USA|2020-06-29	North America|hCoV-19/USA/NJ-UW-1365/2020|EPI ISL 536736|B.1.370|USA|2020-09-06	0.0005038616	North America
North America|hCoV-19/USA/TX-HMH-5499/2020|EPI ISL 544822|B.1.361|USA|2020-06-29	North America|hCoV-19/USA/NJ-UW-1365/2020|EPI ISL 536736|B.1.370|USA|2020-09-06	0.0004703049	North America
North America|hCoV-19/USA/TX-HMH-7207/2020|EPI ISL 546598|B.1.361|USA|2020-06-29	North America|hCoV-19/USA/NJ-UW-1365/2020|EPI ISL 536736|B.1.370|USA|2020-09-06	0.0005038929	North America
North America|hCoV-19/USA/GA-CDC-5095/2020|EPI ISL 566085|B.1|USA|2020-06-29	North America|hCoV-19/USA/NJ-UW-1365/2020|EPI ISL 536736|B.1.370|USA|2020-09-06	0.0006383649	North America
North America|hCoV-19/USA/TX-HMH-7342/2020|EPI ISL 546689|B.1.370|USA|2020-06-29	North America|hCoV-19/USA/NJ-UW-1365/2020|EPI ISL 536736|B.1.370|USA|2020-09-06	0.0005374967	North America
North America|hCoV-19/USA/WA-UW-13047/2020|EPI ISL 570844|B.1.1|USA|2020-06-30	North America|hCoV-19/USA/NJ-UW-1365/2020|EPI ISL 536736|B.1.370|USA|2020-09-06	0.0006047825	North America
North America|hCoV-19/USA/FL-BPHL-0913/2020|EPI ISL 517803|B.1|USA|2020-06-30	North America|hCoV-19/USA/NJ-UW-1365/2020|EPI ISL 536736|B.1.370|USA|2020-09-06	0.0004030527	North America
North America|hCoV-19/USA/FL-AG7J/2020|EPI ISL 513285|B.1|USA|2020-06-30	North America|hCoV-19/USA/NJ-UW-1365/2020|EPI ISL 536736|B.1.370|USA|2020-09-06	0.0005710316	North America
North America|hCoV-19/USA/TX-HMH-5916/2020|EPI ISL 547106|B.1.1|USA|2020-06-30	North America|hCoV-19/USA/NJ-UW-1365/2020|EPI ISL 536736|B.1.370|USA|2020-09-06	0.0005375129	North America
North America|hCoV-19/USA/TX-HMH-6037/2020|EPI ISL 547183|B.1.1|USA|2020-06-30	North America|hCoV-19/USA/NJ-UW-1365/2020|EPI ISL 536736|B.1.370|USA|2020-09-06	0.0005711719	North America
North America|hCoV-19/USA/WI-GMF-08700/2020|EPI ISL 489934|B.1.3|USA|2020-07-01	North America|hCoV-19/USA/NJ-UW-1365/2020|EPI ISL 536736|B.1.370|USA|2020-09-06	0.0005374967	North America
North America|hCoV-19/USA/TX-HMH-8040/2020|EPI ISL 545811|B.1|USA|2020-07-01	North America|hCoV-19/USA/NJ-UW-1365/2020|EPI ISL 536736|B.1.370|USA|2020-09-06	0.0005374804	North America
North America|hCoV-19/USA/IA-GMF-08792/2020|EPI ISL 489897|B.1|USA|2020-07-01	North America|hCoV-19/USA/NJ-UW-1365/2020|EPI ISL 536736|B.1.370|USA|2020-09-06	0.0006720184	North America
North America|hCoV-19/USA/TX-HMH-7985/2020|EPI ISL 545766|B.1|USA|2020-07-01	North America|hCoV-19/USA/NJ-UW-1365/2020|EPI ISL 536736|B.1.370|USA|2020-09-06	0.0006047264	North America
North America|hCoV-19/USA/WI-UW-721/2020|EPI ISL 491396|B.1|USA|2020-07-01	North America|hCoV-19/USA/NJ-UW-1365/2020|EPI ISL 536736|B.1.370|USA|2020-09-06	0.0006385949	North America
North America|hCoV-19/USA/GA-CDC-5127/2020|EPI ISL 566107|B.1|USA|2020-07-02	North America|hCoV-19/USA/NJ-UW-1365/2020|EPI ISL 536736|B.1.370|USA|2020-09-06	0.0006047545	North America
North America|hCoV-19/USA/CA-IGI-0206/2020|EPI ISL 569933|B.1.1|USA|2020-07-02	North America|hCoV-19/USA/NJ-UW-1365/2020|EPI ISL 536736|B.1.370|USA|2020-09-06	0.0006720484	North America
North America|hCoV-19/USA/GA-CDC-5126/2020|EPI ISL 566106|B.1|USA|2020-07-02	North America|hCoV-19/USA/NJ-UW-1365/2020|EPI ISL 536736|B.1.370|USA|2020-09-06	0.0006383945	North America
North America|hCoV-19/USA/WA-S2718/2020|EPI ISL 525708|B.1.1|USA|2020-07-02	North America|hCoV-19/USA/NJ-UW-1365/2020|EPI ISL 536736|B.1.370|USA|2020-09-06	0.0005711363	North America
North America|hCoV-19/USA/TX-HMH-6215/2020|EPI ISL 547318|B.1.3|USA|2020-07-02	North America|hCoV-19/USA/NJ-UW-1365/2020|EPI ISL 536736|B.1.370|USA|2020-09-06	0.0007729273	North America
North America|hCoV-19/USA/VA-DCLS-0737/2020|EPI ISL 526858|B.1.3|USA|2020-07-03	North America|hCoV-19/USA/NJ-UW-1365/2020|EPI ISL 536736|B.1.370|USA|2020-09-06	0.0006383997	North America
North America|hCoV-19/USA/VA-DCLS-0738/2020|EPI ISL 526859|B.1.3|USA|2020-07-03	North America|hCoV-19/USA/NJ-UW-1365/2020|EPI ISL 536736|B.1.370|USA|2020-09-06	0.0006383160	North America
North America|hCoV-19/USA/SC-20-1385-T10/2020|EPI ISL 516755|B.1.370|USA|2020-07-03	North America|hCoV-19/USA/NJ-UW-1365/2020|EPI ISL 536736|B.1.370|USA|2020-09-06	0.0004030591	North America
North America|hCoV-19/USA/WA-UW-13299/2020|EPI ISL 570963|B.1|USA|2020-07-03	North America|hCoV-19/USA/NJ-UW-1365/2020|EPI ISL 536736|B.1.370|USA|2020-09-06	0.0004702689	North America
North America|hCoV-19/USA/TX-HMH-8031/2020|EPI ISL 545803|B.1.370|USA|2020-07-03	North America|hCoV-19/USA/NJ-UW-1365/2020|EPI ISL 536736|B.1.370|USA|2020-09-06	0.0004030527	North America
North America|hCoV-19/USA/TX-HMH-6387/2020|EPI ISL 545960|B.1.361|USA|2020-07-04	North America|hCoV-19/USA/NJ-UW-1365/2020|EPI ISL 536736|B.1.370|USA|2020-09-06	0.0004702906	North America
North America|hCoV-19/USA/WI-GMF-09171/2020|EPI ISL 489942|B.1.3|USA|2020-07-04	North America|hCoV-19/USA/NJ-UW-1365/2020|EPI ISL 536736|B.1.370|USA|2020-09-06	0.0005711018	North America
North America|hCoV-19/USA/MD-MDH-0127/2020|EPI ISL 524892|B.1|USA|2020-07-04	North America|hCoV-19/USA/NJ-UW-1365/2020|EPI ISL 536736|B.1.370|USA|2020-09-06	0.0005711100	North America
North America|hCoV-19/USA/TX-HMH-6198/2020|EPI ISL 547306|B.1.361|USA|2020-07-04	North America|hCoV-19/USA/NJ-UW-1365/2020|EPI ISL 536736|B.1.370|USA|2020-09-06	0.0004703124	North America
North America|hCoV-19/USA/TX-HMH-6187/2020|EPI ISL 547298|B.1.361|USA|2020-07-04	North America|hCoV-19/USA/NJ-UW-1365/2020|EPI ISL 536736|B.1.370|USA|2020-09-06	0.0004702906	North America
North America|hCoV-19/Costa Rica/INC-0080/2020|EPI ISL 527748|B.1|Costa Rica|2020-07-05	North America|hCoV-19/USA/NJ-UW-1365/2020|EPI ISL 536736|B.1.370|USA|2020-09-06	0.0006047265	North America
North America|hCoV-19/USA/TX-HMH-6406/2020|EPI ISL 545977|B.1.1|USA|2020-07-05	North America|hCoV-19/USA/NJ-UW-1365/2020|EPI ISL 536736|B.1.370|USA|2020-09-06	0.0005375130	North America
North America|hCoV-19/USA/TX-HMH-6356/2020|EPI ISL 547413|B.1.361|USA|2020-07-05	North America|hCoV-19/USA/NJ-UW-1365/2020|EPI ISL 536736|B.1.370|USA|2020-09-06	0.0005038929	North America
North America|hCoV-19/Mexico/BCN-InDRE-51/2020|EPI ISL 516611|B.1|Mexico|2020-07-05	North America|hCoV-19/USA/NJ-UW-1365/2020|EPI ISL 536736|B.1.370|USA|2020-09-06	0.0005711191	North America
North America|hCoV-19/USA/TX-HMH-8020/2020|EPI ISL 545796|B.1.1|USA|2020-07-05	North America|hCoV-19/USA/NJ-UW-1365/2020|EPI ISL 536736|B.1.370|USA|2020-09-06	0.0005711191	North America
North America|hCoV-19/USA/WI-GMF-09471/2020|EPI ISL 489945|B.1.3|USA|2020-07-06	North America|hCoV-19/USA/NJ-UW-1365/2020|EPI ISL 536736|B.1.370|USA|2020-09-06	0.0005374967	North America
North America|hCoV-19/USA/MN-MDH-1417/2020|EPI ISL 514636|B.1.370|USA|2020-07-06	North America|hCoV-19/USA/NJ-UW-1365/2020|EPI ISL 536736|B.1.370|USA|2020-09-06	0.0004366694	North America
North America|hCoV-19/USA/SC-DHEC-1079/2020|EPI ISL 541664|B.1.3|USA|2020-07-06	North America|hCoV-19/USA/NJ-UW-1365/2020|EPI ISL 536736|B.1.370|USA|2020-09-06	0.0004702614	North America
North America|hCoV-19/USA/TX-HMH-6441/2020|EPI ISL 545998|B.1.370|USA|2020-07-06	North America|hCoV-19/USA/NJ-UW-1365/2020|EPI ISL 536736|B.1.370|USA|2020-09-06	0.0007056010	North America
North America|hCoV-19/USA/WI-GMF-M00018/2020|EPI ISL 547669|B.1.3|USA|2020-07-06	North America|hCoV-19/USA/NJ-UW-1365/2020|EPI ISL 536736|B.1.370|USA|2020-09-06	0.0005711282	North America
North America|hCoV-19/USA/TX-HMH-8068/2020|EPI ISL 545833|B.1.361|USA|2020-07-07	North America|hCoV-19/USA/NJ-UW-1365/2020|EPI ISL 536736|B.1.370|USA|2020-09-06	0.0005038929	North America
North America|hCoV-19/USA/SC-20-1633-T07/2020|EPI ISL 516776|B.1.370|USA|2020-07-07	North America|hCoV-19/USA/NJ-UW-1365/2020|EPI ISL 536736|B.1.370|USA|2020-09-06	0.0005038544	North America
North America|hCoV-19/USA/WI-GMF-09752/2020|EPI ISL 489955|B.1|USA|2020-07-07	North America|hCoV-19/USA/NJ-UW-1365/2020|EPI ISL 536736|B.1.370|USA|2020-09-06	0.0007056223	North America
North America|hCoV-19/USA/TX-HMH-8066/2020|EPI ISL 545831|B.1.361|USA|2020-07-07	North America|hCoV-19/USA/NJ-UW-1365/2020|EPI ISL 536736|B.1.370|USA|2020-09-06	0.0004702906	North America
North America|hCoV-19/USA/AR-CDC-4181/2020|EPI ISL 509683|B.1|USA|2020-07-08	North America|hCoV-19/USA/NJ-UW-1365/2020|EPI ISL 536736|B.1.370|USA|2020-09-06	0.0005712123	North America
North America|hCoV-19/USA/FL-BPHL-0960/2020|EPI ISL 517850|B.1|USA|2020-07-08	North America|hCoV-19/USA/NJ-UW-1365/2020|EPI ISL 536736|B.1.370|USA|2020-09-06	0.0006719144	North America
North America|hCoV-19/USA/IA-GMF-09911/2020|EPI ISL 547604|B.1|USA|2020-07-08	North America|hCoV-19/USA/NJ-UW-1365/2020|EPI ISL 536736|B.1.370|USA|2020-09-06	0.0004702546	North America
North America|hCoV-19/USA/FL-BPHL-0957/2020|EPI ISL 517847|B.1|USA|2020-07-08	North America|hCoV-19/USA/NJ-UW-1365/2020|EPI ISL 536736|B.1.370|USA|2020-09-06	0.0005038697	North America
North America|hCoV-19/USA/SC-20-1419-T14/2020|EPI ISL 516765|B.1.1|USA|2020-07-08	North America|hCoV-19/USA/NJ-UW-1365/2020|EPI ISL 536736|B.1.370|USA|2020-09-06	0.0007392608	North America
North America|hCoV-19/USA/MD-MDH-0142/2020|EPI ISL 534702|B.1|USA|2020-07-09	North America|hCoV-19/USA/NJ-UW-1365/2020|EPI ISL 536736|B.1.370|USA|2020-09-06	0.0006047179	North America
North America|hCoV-19/USA/CA-IGI-0204/2020|EPI ISL 569932|B.1.1|USA|2020-07-09	North America|hCoV-19/USA/NJ-UW-1365/2020|EPI ISL 536736|B.1.370|USA|2020-09-06	0.0005711455	North America
North America|hCoV-19/USA/FL-BPHL-0969/2020|EPI ISL 517859|B.1.370|USA|2020-07-09	North America|hCoV-19/USA/NJ-UW-1365/2020|EPI ISL 536736|B.1.370|USA|2020-09-06	0.0006383262	North America
North America|hCoV-19/USA/WI-UW-867/2020|EPI ISL 509870|B.1.1|USA|2020-07-09	North America|hCoV-19/USA/NJ-UW-1365/2020|EPI ISL 536736|B.1.370|USA|2020-09-06	0.0007056652	North America
North America|hCoV-19/USA/WI-UW-905/2020|EPI ISL 509906|B.1.3|USA|2020-07-10	North America|hCoV-19/USA/NJ-UW-1365/2020|EPI ISL 536736|B.1.370|USA|2020-09-06	0.0005040116	North America
North America|hCoV-19/USA/FL-BPHL-0924/2020|EPI ISL 517814|B.1.3|USA|2020-07-10	North America|hCoV-19/USA/NJ-UW-1365/2020|EPI ISL 536736|B.1.370|USA|2020-09-06	0.0006383649	North America
North America|hCoV-19/USA/IA-GMF-10147/2020|EPI ISL 547607|B.1|USA|2020-07-10	North America|hCoV-19/USA/NJ-UW-1365/2020|EPI ISL 536736|B.1.370|USA|2020-09-06	0.0004702546	North America
North America|hCoV-19/USA/AR-CDC-4202/2020|EPI ISL 509666|B.1|USA|2020-07-10	North America|hCoV-19/USA/NJ-UW-1365/2020|EPI ISL 536736|B.1.370|USA|2020-09-06	0.0005375465	North America
North America|hCoV-19/USA/WI-GMF-M00015/2020|EPI ISL 547666|B.1.3|USA|2020-07-11	North America|hCoV-19/USA/NJ-UW-1365/2020|EPI ISL 536736|B.1.370|USA|2020-09-06	0.0005711282	North America
North America|hCoV-19/USA/SD-SDPHL-0007/2020|EPI ISL 569615|B.1|USA|2020-07-11	North America|hCoV-19/USA/NJ-UW-1365/2020|EPI ISL 536736|B.1.370|USA|2020-09-06	0.0005377840	North America
North America|hCoV-19/USA/AR-CDC-4206/2020|EPI ISL 527633|B.1|USA|2020-07-11	North America|hCoV-19/USA/NJ-UW-1365/2020|EPI ISL 536736|B.1.370|USA|2020-09-06	0.0005711720	North America
North America|hCoV-19/USA/AR-CDC-4205/2020|EPI ISL 527632|B.1|USA|2020-07-11	North America|hCoV-19/USA/NJ-UW-1365/2020|EPI ISL 536736|B.1.370|USA|2020-09-06	0.0005375465	North America
North America|hCoV-19/USA/WA-S2730/2020|EPI ISL 525720|B.1.1|USA|2020-07-11	North America|hCoV-19/USA/NJ-UW-1365/2020|EPI ISL 536736|B.1.370|USA|2020-09-06	0.0006383353	North America
North America|hCoV-19/USA/WA-S2732/2020|EPI ISL 525722|B.1|USA|2020-07-12	North America|hCoV-19/USA/NJ-UW-1365/2020|EPI ISL 536736|B.1.370|USA|2020-09-06	0.0008064125	North America
North America|hCoV-19/USA/SD-SDPHL-0008/2020|EPI ISL 569616|B.1|USA|2020-07-12	North America|hCoV-19/USA/NJ-UW-1365/2020|EPI ISL 536736|B.1.370|USA|2020-09-06	0.0005711282	North America
North America|hCoV-19/USA/AR-CDC-4220/2020|EPI ISL 527638|B.1|USA|2020-07-12	North America|hCoV-19/USA/NJ-UW-1365/2020|EPI ISL 536736|B.1.370|USA|2020-09-06	0.0005375465	North America
North America|hCoV-19/USA/AR-CDC-4219/2020|EPI ISL 527637|B.1|USA|2020-07-12	North America|hCoV-19/USA/NJ-UW-1365/2020|EPI ISL 536736|B.1.370|USA|2020-09-06	0.0005711812	North America
North America|hCoV-19/USA/FL-BPHL-0733/2020|EPI ISL 509791|B.1.3|USA|2020-07-13	North America|hCoV-19/USA/NJ-UW-1365/2020|EPI ISL 536736|B.1.370|USA|2020-09-06	0.0005711018	North America
North America|hCoV-19/USA/WI-GMF-10571/2020|EPI ISL 547610|B.1.5|USA|2020-07-13	North America|hCoV-19/USA/NJ-UW-1365/2020|EPI ISL 536736|B.1.370|USA|2020-09-06	0.0005710845	North America
North America|hCoV-19/USA/AR-CDC-4226/2020|EPI ISL 527640|B.1|USA|2020-07-13	North America|hCoV-19/USA/NJ-UW-1365/2020|EPI ISL 536736|B.1.370|USA|2020-09-06	0.0005375465	North America
North America|hCoV-19/USA/FL-BPHL-0923/2020|EPI ISL 517813|B.1.3|USA|2020-07-13	North America|hCoV-19/USA/NJ-UW-1365/2020|EPI ISL 536736|B.1.370|USA|2020-09-06	0.0005711018	North America
North America|hCoV-19/USA/AR-CDC-4253/2020|EPI ISL 527642|B.1|USA|2020-07-14	North America|hCoV-19/USA/NJ-UW-1365/2020|EPI ISL 536736|B.1.370|USA|2020-09-06	0.0005711720	North America
North America|hCoV-19/USA/MD-MDH-0159/2020|EPI ISL 524886|B.1.1|USA|2020-07-14	North America|hCoV-19/USA/NJ-UW-1365/2020|EPI ISL 536736|B.1.370|USA|2020-09-06	0.0008401454	North America
North America|hCoV-19/USA/MD-MDH-0162/2020|EPI ISL 524889|B.1.370|USA|2020-07-14	North America|hCoV-19/USA/NJ-UW-1365/2020|EPI ISL 536736|B.1.370|USA|2020-09-06	0.0006383456	North America
North America|hCoV-19/USA/FL-BPHL-0729/2020|EPI ISL 509787|B.1.1|USA|2020-07-14	North America|hCoV-19/USA/NJ-UW-1365/2020|EPI ISL 536736|B.1.370|USA|2020-09-06	0.0006719659	North America
North America|hCoV-19/USA/AR-CDC-4265/2020|EPI ISL 527643|B.1|USA|2020-07-15	North America|hCoV-19/USA/NJ-UW-1365/2020|EPI ISL 536736|B.1.370|USA|2020-09-06	0.0005375465	North America
North America|hCoV-19/USA/WI-GMF-10889/2020|EPI ISL 547618|B.1.3|USA|2020-07-15	North America|hCoV-19/USA/NJ-UW-1365/2020|EPI ISL 536736|B.1.370|USA|2020-09-06	0.0006383752	North America
North America|hCoV-19/USA/FL-BPHL-0739/2020|EPI ISL 509797|B.1|USA|2020-07-15	North America|hCoV-19/USA/NJ-UW-1365/2020|EPI ISL 536736|B.1.370|USA|2020-09-06	0.0005375216	North America
North America|hCoV-19/USA/MD-MDH-0164/2020|EPI ISL 524891|B.1.265|USA|2020-07-15	North America|hCoV-19/USA/NJ-UW-1365/2020|EPI ISL 536736|B.1.370|USA|2020-09-06	0.0004366492	North America
North America|hCoV-19/USA/WA-S2736/2020|EPI ISL 525726|B.1.3|USA|2020-07-15	North America|hCoV-19/USA/NJ-UW-1365/2020|EPI ISL 536736|B.1.370|USA|2020-09-06	0.0006383354	North America
North America|hCoV-19/USA/FL-BPHL-0946/2020|EPI ISL 517836|B.1.3|USA|2020-07-16	North America|hCoV-19/USA/NJ-UW-1365/2020|EPI ISL 536736|B.1.370|USA|2020-09-06	0.0006047082	North America
North America|hCoV-19/USA/FL-BPHL-0737/2020|EPI ISL 509795|B.1.3|USA|2020-07-16	North America|hCoV-19/USA/NJ-UW-1365/2020|EPI ISL 536736|B.1.370|USA|2020-09-06	0.0005711018	North America
North America|hCoV-19/USA/WI-GMF-11002/2020|EPI ISL 547622|B.1.3|USA|2020-07-16	North America|hCoV-19/USA/NJ-UW-1365/2020|EPI ISL 536736|B.1.370|USA|2020-09-06	0.0005375216	North America
North America|hCoV-19/USA/WI-GMF-M00016/2020|EPI ISL 547667|B.1.3|USA|2020-07-16	North America|hCoV-19/USA/NJ-UW-1365/2020|EPI ISL 536736|B.1.370|USA|2020-09-06	0.0006719874	North America
North America|hCoV-19/USA/WI-UW-1011/2020|EPI ISL 516437|B.1.1|USA|2020-07-17	North America|hCoV-19/USA/NJ-UW-1365/2020|EPI ISL 536736|B.1.370|USA|2020-09-06	0.0008065607	North America
North America|hCoV-19/USA/FL-BPHL-1016/2020|EPI ISL 517906|B.1.3|USA|2020-07-17	North America|hCoV-19/USA/NJ-UW-1365/2020|EPI ISL 536736|B.1.370|USA|2020-09-06	0.0006047082	North America
North America|hCoV-19/USA/CA-CZB-3868/2020|EPI ISL 548536|B.1|USA|2020-07-17	North America|hCoV-19/USA/NJ-UW-1365/2020|EPI ISL 536736|B.1.370|USA|2020-09-06	0.0006382864	North America
North America|hCoV-19/USA/FL-BPHL-0943/2020|EPI ISL 517833|B.1.3|USA|2020-07-17	North America|hCoV-19/USA/NJ-UW-1365/2020|EPI ISL 536736|B.1.370|USA|2020-09-06	0.0006383160	North America
North America|hCoV-19/USA/VA-DCLS-0804/2020|EPI ISL 522813|B.1|USA|2020-07-18	North America|hCoV-19/USA/NJ-UW-1365/2020|EPI ISL 536736|B.1.370|USA|2020-09-06	0.0006046802	North America
North America|hCoV-19/USA/VA-DCLS-0799/2020|EPI ISL 522810|B.1|USA|2020-07-18	North America|hCoV-19/USA/NJ-UW-1365/2020|EPI ISL 536736|B.1.370|USA|2020-09-06	0.0007727842	North America
North America|hCoV-19/USA/VA-DCLS-0807/2020|EPI ISL 522815|B.1|USA|2020-07-18	North America|hCoV-19/USA/NJ-UW-1365/2020|EPI ISL 536736|B.1.370|USA|2020-09-06	0.0008063998	North America
North America|hCoV-19/USA/VA-DCLS-0805/2020|EPI ISL 522814|B.1|USA|2020-07-18	North America|hCoV-19/USA/NJ-UW-1365/2020|EPI ISL 536736|B.1.370|USA|2020-09-06	0.0008400167	North America
North America|hCoV-19/USA/AR-CDC-4307/2020|EPI ISL 527649|B.1|USA|2020-07-18	North America|hCoV-19/USA/NJ-UW-1365/2020|EPI ISL 536736|B.1.370|USA|2020-09-06	0.0005713275	North America
North America|hCoV-19/USA/WI-GMF-11475/2020|EPI ISL 547630|B.1.3|USA|2020-07-19	North America|hCoV-19/USA/NJ-UW-1365/2020|EPI ISL 536736|B.1.370|USA|2020-09-06	0.0006391328	North America
North America|hCoV-19/USA/WI-GMF-11426/2020|EPI ISL 547629|B.1.3|USA|2020-07-19	North America|hCoV-19/USA/NJ-UW-1365/2020|EPI ISL 536736|B.1.370|USA|2020-09-06	0.0005399891	North America
North America|hCoV-19/USA/FL-BPHL-1022/2020|EPI ISL 517912|B.1.361|USA|2020-07-20	North America|hCoV-19/USA/NJ-UW-1365/2020|EPI ISL 536736|B.1.370|USA|2020-09-06	0.0005039162	North America
North America|hCoV-19/USA/FL-BPHL-1366/2020|EPI ISL 541303|B.1.370|USA|2020-07-20	North America|hCoV-19/USA/NJ-UW-1365/2020|EPI ISL 536736|B.1.370|USA|2020-09-06	0.0006720078	North America
North America|hCoV-19/USA/FL-BPHL-1066/2020|EPI ISL 517956|B.1.3|USA|2020-07-20	North America|hCoV-19/USA/NJ-UW-1365/2020|EPI ISL 536736|B.1.370|USA|2020-09-06	0.0005711018	North America
North America|hCoV-19/USA/OR-OHSU-1551/2020|EPI ISL 525977|B.1.1|USA|2020-07-20	North America|hCoV-19/USA/NJ-UW-1365/2020|EPI ISL 536736|B.1.370|USA|2020-09-06	0.0006395744	North America
North America|hCoV-19/USA/IL-UW-996/2020|EPI ISL 509806|B.1|USA|2020-07-20	North America|hCoV-19/USA/NJ-UW-1365/2020|EPI ISL 536736|B.1.370|USA|2020-09-06	0.0006383864	North America
North America|hCoV-19/USA/FL-BPHL-1378/2020|EPI ISL 541315|B.1.1|USA|2020-07-21	North America|hCoV-19/USA/NJ-UW-1365/2020|EPI ISL 536736|B.1.370|USA|2020-09-06	0.0006047265	North America
North America|hCoV-19/USA/FL-BPHL-0722/2020|EPI ISL 509780|B.1.3|USA|2020-07-21	North America|hCoV-19/USA/NJ-UW-1365/2020|EPI ISL 536736|B.1.370|USA|2020-09-06	0.0006047266	North America
North America|hCoV-19/USA/FL-BPHL-1026/2020|EPI ISL 517916|B.1.3|USA|2020-07-21	North America|hCoV-19/USA/NJ-UW-1365/2020|EPI ISL 536736|B.1.370|USA|2020-09-06	0.0006383456	North America
North America|hCoV-19/USA/FL-BPHL-1381/2020|EPI ISL 541318|B.1.3|USA|2020-07-21	North America|hCoV-19/USA/NJ-UW-1365/2020|EPI ISL 536736|B.1.370|USA|2020-09-06	0.0005374881	North America
North America|hCoV-19/USA/WI-UW-1013/2020|EPI ISL 516439|B.1.3|USA|2020-07-22	North America|hCoV-19/USA/NJ-UW-1365/2020|EPI ISL 536736|B.1.370|USA|2020-09-06	0.0005376395	North America
North America|hCoV-19/USA/FL-BPHL-1035/2020|EPI ISL 517925|B.1.1|USA|2020-07-22	North America|hCoV-19/USA/NJ-UW-1365/2020|EPI ISL 536736|B.1.370|USA|2020-09-06	0.0005711191	North America
North America|hCoV-19/USA/WI-UW-1014/2020|EPI ISL 516440|B.1.3|USA|2020-07-22	North America|hCoV-19/USA/NJ-UW-1365/2020|EPI ISL 536736|B.1.370|USA|2020-09-06	0.0005376146	North America
North America|hCoV-19/USA/FL-BPHL-1203/2020|EPI ISL 541176|B.1.1|USA|2020-07-22	North America|hCoV-19/USA/NJ-UW-1365/2020|EPI ISL 536736|B.1.370|USA|2020-09-06	0.0007057091	North America
North America|hCoV-19/USA/FL-BPHL-1036/2020|EPI ISL 517926|B.1.370|USA|2020-07-22	North America|hCoV-19/USA/NJ-UW-1365/2020|EPI ISL 536736|B.1.370|USA|2020-09-06	0.0005711109	North America
North America|hCoV-19/USA/AR-CDC-4388/2020|EPI ISL 527656|B.1|USA|2020-07-23	North America|hCoV-19/USA/NJ-UW-1365/2020|EPI ISL 536736|B.1.370|USA|2020-09-06	0.0005711720	North America
North America|hCoV-19/USA/SD-SDPHL-0009/2020|EPI ISL 569617|B.1|USA|2020-07-23	North America|hCoV-19/USA/NJ-UW-1365/2020|EPI ISL 536736|B.1.370|USA|2020-09-06	0.0005374555	North America
North America|hCoV-19/USA/FL-BPHL-1504/2020|EPI ISL 568602|B.1.3|USA|2020-07-23	North America|hCoV-19/USA/NJ-UW-1365/2020|EPI ISL 536736|B.1.370|USA|2020-09-06	0.0007055784	North America
North America|hCoV-19/USA/FL-BPHL-1502/2020|EPI ISL 568600|B.1|USA|2020-07-23	North America|hCoV-19/USA/NJ-UW-1365/2020|EPI ISL 536736|B.1.370|USA|2020-09-06	0.0004704728	North America
North America|hCoV-19/USA/FL-BPHL-1508/2020|EPI ISL 568606|B.1.361|USA|2020-07-24	North America|hCoV-19/USA/NJ-UW-1365/2020|EPI ISL 536736|B.1.370|USA|2020-09-06	0.0005038930	North America
North America|hCoV-19/USA/FL-BPHL-1208/2020|EPI ISL 541181|B.1.5|USA|2020-07-24	North America|hCoV-19/USA/NJ-UW-1365/2020|EPI ISL 536736|B.1.370|USA|2020-09-06	0.0006383557	North America
North America|hCoV-19/USA/FL-BPHL-1209/2020|EPI ISL 541182|B.1|USA|2020-07-24	North America|hCoV-19/USA/NJ-UW-1365/2020|EPI ISL 536736|B.1.370|USA|2020-09-06	0.0006383456	North America
North America|hCoV-19/USA/CA-CZB-3901/2020|EPI ISL 548542|B.1.1|USA|2020-07-24	North America|hCoV-19/USA/NJ-UW-1365/2020|EPI ISL 536736|B.1.370|USA|2020-09-06	0.0005711191	North America
North America|hCoV-19/USA/CA-CZB-3898/2020|EPI ISL 548493|B.1|USA|2020-07-24	North America|hCoV-19/USA/NJ-UW-1365/2020|EPI ISL 536736|B.1.370|USA|2020-09-06	0.0007728199	North America
North America|hCoV-19/USA/SD-SDPHL-0010/2020|EPI ISL 569618|B.1|USA|2020-07-25	North America|hCoV-19/USA/NJ-UW-1365/2020|EPI ISL 536736|B.1.370|USA|2020-09-06	0.0008738233	North America
North America|hCoV-19/USA/CA-CZB-3924/2020|EPI ISL 548548|B.1|USA|2020-07-25	North America|hCoV-19/USA/NJ-UW-1365/2020|EPI ISL 536736|B.1.370|USA|2020-09-06	0.0007798597	North America
North America|hCoV-19/USA/CA-CZB-3922/2020|EPI ISL 548524|B.1.1|USA|2020-07-25	North America|hCoV-19/USA/NJ-UW-1365/2020|EPI ISL 536736|B.1.370|USA|2020-09-06	0.0006048414	North America
North America|hCoV-19/USA/CA-CZB-3923/2020|EPI ISL 548535|B.1.36|USA|2020-07-25	North America|hCoV-19/USA/NJ-UW-1365/2020|EPI ISL 536736|B.1.370|USA|2020-09-06	0.0006051091	North America
North America|hCoV-19/USA/IL-UW-1064/2020|EPI ISL 516490|B.1.370|USA|2020-07-26	North America|hCoV-19/USA/NJ-UW-1365/2020|EPI ISL 536736|B.1.370|USA|2020-09-06	0.0006046802	North America
North America|hCoV-19/USA/SD-SDPHL-0011/2020|EPI ISL 569619|B.1|USA|2020-07-26	North America|hCoV-19/USA/NJ-UW-1365/2020|EPI ISL 536736|B.1.370|USA|2020-09-06	0.0008738233	North America
North America|hCoV-19/USA/CA-CZB-3896/2020|EPI ISL 548541|B.1|USA|2020-07-26	North America|hCoV-19/USA/NJ-UW-1365/2020|EPI ISL 536736|B.1.370|USA|2020-09-06	0.0006383455	North America
North America|hCoV-19/USA/WI-UW-1102/2020|EPI ISL 516527|B.1.361|USA|2020-07-26	North America|hCoV-19/USA/NJ-UW-1365/2020|EPI ISL 536736|B.1.370|USA|2020-09-06	0.0006383864	North America
North America|hCoV-19/Canada/ON-UHTC-0288/2020|EPI ISL 569993|B.1.1|Canada|2020-07-26	North America|hCoV-19/USA/NJ-UW-1365/2020|EPI ISL 536736|B.1.370|USA|2020-09-06	0.0006384078	North America
North America|hCoV-19/USA/CA-CZB-3625/2020|EPI ISL 548360|B.1.5|USA|2020-07-27	North America|hCoV-19/USA/NJ-UW-1365/2020|EPI ISL 536736|B.1.370|USA|2020-09-06	0.0007392383	North America
North America|hCoV-19/USA/VA-DCLS-1224/2020|EPI ISL 528648|B.1|USA|2020-07-27	North America|hCoV-19/USA/NJ-UW-1365/2020|EPI ISL 536736|B.1.370|USA|2020-09-06	0.0004030404	North America
North America|hCoV-19/USA/WA-S2751/2020|EPI ISL 525741|B.1|USA|2020-07-27	North America|hCoV-19/USA/NJ-UW-1365/2020|EPI ISL 536736|B.1.370|USA|2020-09-06	0.0005375216	North America
North America|hCoV-19/USA/FL-BPHL-1519/2020|EPI ISL 568617|B.1.1|USA|2020-07-27	North America|hCoV-19/USA/NJ-UW-1365/2020|EPI ISL 536736|B.1.370|USA|2020-09-06	0.0007063297	North America
North America|hCoV-19/USA/WI-UW-1108/2020|EPI ISL 516533|B.1.3|USA|2020-07-27	North America|hCoV-19/USA/NJ-UW-1365/2020|EPI ISL 536736|B.1.370|USA|2020-09-06	0.0006047565	North America
North America|hCoV-19/USA/VA-DCLS-1225/2020|EPI ISL 528649|B.1.3|USA|2020-07-28	North America|hCoV-19/USA/NJ-UW-1365/2020|EPI ISL 536736|B.1.370|USA|2020-09-06	0.0006719455	North America
North America|hCoV-19/USA/WA-S2757/2020|EPI ISL 525747|B.1.1|USA|2020-07-28	North America|hCoV-19/USA/NJ-UW-1365/2020|EPI ISL 536736|B.1.370|USA|2020-09-06	0.0006719862	North America
North America|hCoV-19/USA/WI-GMF-12945/2020|EPI ISL 547648|B.1.3|USA|2020-07-28	North America|hCoV-19/USA/NJ-UW-1365/2020|EPI ISL 536736|B.1.370|USA|2020-09-06	0.0006047642	North America
North America|hCoV-19/USA/FL-BPHL-1521/2020|EPI ISL 568619|B.1|USA|2020-07-28	North America|hCoV-19/USA/NJ-UW-1365/2020|EPI ISL 536736|B.1.370|USA|2020-09-06	0.0006383456	North America
North America|hCoV-19/USA/WA-S2758/2020|EPI ISL 525748|B.1.1|USA|2020-07-28	North America|hCoV-19/USA/NJ-UW-1365/2020|EPI ISL 536736|B.1.370|USA|2020-09-06	0.0007055998	North America
North America|hCoV-19/USA/FL-BPHL-0978/2020|EPI ISL 517868|B.1.3|USA|2020-07-29	North America|hCoV-19/USA/NJ-UW-1365/2020|EPI ISL 536736|B.1.370|USA|2020-09-06	0.0005710927	North America
North America|hCoV-19/USA/FL-BPHL-0972/2020|EPI ISL 517862|B.1.3|USA|2020-07-29	North America|hCoV-19/USA/NJ-UW-1365/2020|EPI ISL 536736|B.1.370|USA|2020-09-06	0.0005374718	North America
North America|hCoV-19/USA/GA-CDC-6424/2020|EPI ISL 527661|B.1|USA|2020-07-29	North America|hCoV-19/USA/NJ-UW-1365/2020|EPI ISL 536736|B.1.370|USA|2020-09-06	0.0005038697	North America
North America|hCoV-19/USA/WA-S2766/2020|EPI ISL 525756|B.1|USA|2020-07-29	North America|hCoV-19/USA/NJ-UW-1365/2020|EPI ISL 536736|B.1.370|USA|2020-09-06	0.0004702756	North America
North America|hCoV-19/USA/FL-BPHL-0977/2020|EPI ISL 517867|B.1.3|USA|2020-07-29	North America|hCoV-19/USA/NJ-UW-1365/2020|EPI ISL 536736|B.1.370|USA|2020-09-06	0.0006047169	North America
North America|hCoV-19/USA/VA-DCLS-1246/2020|EPI ISL 529939|B.1.3|USA|2020-07-30	North America|hCoV-19/USA/NJ-UW-1365/2020|EPI ISL 536736|B.1.370|USA|2020-09-06	0.0006719563	North America
North America|hCoV-19/USA/VA-DCLS-1238/2020|EPI ISL 528657|B.1.3|USA|2020-07-30	North America|hCoV-19/USA/NJ-UW-1365/2020|EPI ISL 536736|B.1.370|USA|2020-09-06	0.0006719563	North America
North America|hCoV-19/USA/VA-DCLS-1236/2020|EPI ISL 528655|B.1.3|USA|2020-07-30	North America|hCoV-19/USA/NJ-UW-1365/2020|EPI ISL 536736|B.1.370|USA|2020-09-06	0.0006719563	North America
North America|hCoV-19/USA/VA-DCLS-1237/2020|EPI ISL 528656|B.1.3|USA|2020-07-30	North America|hCoV-19/USA/NJ-UW-1365/2020|EPI ISL 536736|B.1.370|USA|2020-09-06	0.0006719563	North America
North America|hCoV-19/USA/WI-UW-1066/2020|EPI ISL 516492|B.1.361|USA|2020-07-30	North America|hCoV-19/USA/NJ-UW-1365/2020|EPI ISL 536736|B.1.370|USA|2020-09-06	0.0006047265	North America
North America|hCoV-19/USA/FL-BPHL-1099/2020|EPI ISL 526585|B.1.1|USA|2020-07-31	North America|hCoV-19/USA/NJ-UW-1365/2020|EPI ISL 536736|B.1.370|USA|2020-09-06	0.0006047545	North America
North America|hCoV-19/USA/WI-UW-1069/2020|EPI ISL 516495|B.1.361|USA|2020-07-31	North America|hCoV-19/USA/NJ-UW-1365/2020|EPI ISL 536736|B.1.370|USA|2020-09-06	0.0006383741	North America
North America|hCoV-19/USA/WI-UW-1038/2020|EPI ISL 516464|B.1.3|USA|2020-07-31	North America|hCoV-19/USA/NJ-UW-1365/2020|EPI ISL 536736|B.1.370|USA|2020-09-06	0.0005712992	North America
North America|hCoV-19/USA/FL-BPHL-1046/2020|EPI ISL 517936|B.1.3|USA|2020-07-31	North America|hCoV-19/USA/NJ-UW-1365/2020|EPI ISL 536736|B.1.370|USA|2020-09-06	0.0006423087	North America
North America|hCoV-19/Mexico/CMX-INMEGEN-11/2020|EPI ISL 522941|B.1.3|Mexico|2020-07-31	North America|hCoV-19/USA/NJ-UW-1365/2020|EPI ISL 536736|B.1.370|USA|2020-09-06	0.0007108186	North America
North America|hCoV-19/USA/WI-GMF-13319/2020|EPI ISL 547655|B.1.3|USA|2020-08-01	North America|hCoV-19/USA/NJ-UW-1365/2020|EPI ISL 536736|B.1.370|USA|2020-09-06	0.0006383751	North America
North America|hCoV-19/USA/WI-UW-1049/2020|EPI ISL 516475|B.1.361|USA|2020-08-01	North America|hCoV-19/USA/NJ-UW-1365/2020|EPI ISL 536736|B.1.370|USA|2020-09-06	0.0006047265	North America
North America|hCoV-19/USA/IA-GMF-13403/2020|EPI ISL 547657|B.1.361|USA|2020-08-01	North America|hCoV-19/USA/NJ-UW-1365/2020|EPI ISL 536736|B.1.370|USA|2020-09-06	0.0004702906	North America
North America|hCoV-19/USA/WA-S2771/2020|EPI ISL 530128|B.1.1|USA|2020-08-01	North America|hCoV-19/USA/NJ-UW-1365/2020|EPI ISL 536736|B.1.370|USA|2020-09-06	0.0006720077	North America
North America|hCoV-19/USA/WI-UW-1030/2020|EPI ISL 516456|B.1.3|USA|2020-08-01	North America|hCoV-19/USA/NJ-UW-1365/2020|EPI ISL 536736|B.1.370|USA|2020-09-06	0.0006049172	North America
North America|hCoV-19/USA/WI-UW-1176/2020|EPI ISL 522931|B.1.5|USA|2020-08-01	North America|hCoV-19/USA/NJ-UW-1365/2020|EPI ISL 536736|B.1.370|USA|2020-09-06	0.0004060326	North America
North America|hCoV-19/Mexico/CMX-INMEGEN-07/2020|EPI ISL 522878|B.1.1|Mexico|2020-08-01	North America|hCoV-19/USA/NJ-UW-1365/2020|EPI ISL 536736|B.1.370|USA|2020-09-06	0.0006769476	North America
North America|hCoV-19/USA/WI-GMF-M00026/2020|EPI ISL 547676|B.1.3|USA|2020-08-02	North America|hCoV-19/USA/NJ-UW-1365/2020|EPI ISL 536736|B.1.370|USA|2020-09-06	0.0006047362	North America
North America|hCoV-19/USA/WI-UW-1099/2020|EPI ISL 516524|B.1|USA|2020-08-02	North America|hCoV-19/USA/NJ-UW-1365/2020|EPI ISL 536736|B.1.370|USA|2020-09-06	0.0005711036	North America
North America|hCoV-19/USA/WI-UW-1023/2020|EPI ISL 516449|B.1.1|USA|2020-08-02	North America|hCoV-19/USA/NJ-UW-1365/2020|EPI ISL 536736|B.1.370|USA|2020-09-06	0.0005077123	North America
North America|hCoV-19/USA/FL-BPHL-1110/2020|EPI ISL 526596|B.1.3|USA|2020-08-03	North America|hCoV-19/USA/NJ-UW-1365/2020|EPI ISL 536736|B.1.370|USA|2020-09-06	0.0008064742	North America
North America|hCoV-19/USA/WA-S2765/2020|EPI ISL 525755|B.1.1|USA|2020-08-03	North America|hCoV-19/USA/NJ-UW-1365/2020|EPI ISL 536736|B.1.370|USA|2020-09-06	0.0006383649	North America
North America|hCoV-19/USA/FL-BPHL-1112/2020|EPI ISL 526598|B.1.370|USA|2020-08-03	North America|hCoV-19/USA/NJ-UW-1365/2020|EPI ISL 536736|B.1.370|USA|2020-09-06	0.0005038544	North America
North America|hCoV-19/USA/CA-CZB-4050/2020|EPI ISL 548616|B.1.1|USA|2020-08-03	North America|hCoV-19/USA/NJ-UW-1365/2020|EPI ISL 536736|B.1.370|USA|2020-09-06	0.0006720195	North America
North America|hCoV-19/USA/WA-UW-22253/2020|EPI ISL 570645|B.1.1|USA|2020-08-03	North America|hCoV-19/USA/NJ-UW-1365/2020|EPI ISL 536736|B.1.370|USA|2020-09-06	0.0007729434	North America
North America|hCoV-19/USA/WI-UW-1080/2020|EPI ISL 516506|B.1|USA|2020-08-03	North America|hCoV-19/USA/NJ-UW-1365/2020|EPI ISL 536736|B.1.370|USA|2020-09-06	0.0006048175	North America
North America|hCoV-19/USA/CA-CZB-3948/2020|EPI ISL 548558|B.1.5|USA|2020-08-03	North America|hCoV-19/USA/NJ-UW-1365/2020|EPI ISL 536736|B.1.370|USA|2020-09-06	0.0005419491	North America
North America|hCoV-19/USA/MN-MDH-1559/2020|EPI ISL 527624|B.1|USA|2020-08-04	North America|hCoV-19/USA/NJ-UW-1365/2020|EPI ISL 536736|B.1.370|USA|2020-09-06	0.0005038543	North America
North America|hCoV-19/USA/FL-BPHL-1111/2020|EPI ISL 526597|B.1.3|USA|2020-08-04	North America|hCoV-19/USA/NJ-UW-1365/2020|EPI ISL 536736|B.1.370|USA|2020-09-06	0.0006719144	North America
North America|hCoV-19/USA/PR-B2DR/2020|EPI ISL 527382|B.1.1|USA|2020-08-04	North America|hCoV-19/USA/NJ-UW-1365/2020|EPI ISL 536736|B.1.370|USA|2020-09-06	0.0007391923	North America
North America|hCoV-19/USA/WA-UW-22804/2020|EPI ISL 570720|B.1.1.61|USA|2020-08-04	North America|hCoV-19/USA/NJ-UW-1365/2020|EPI ISL 536736|B.1.370|USA|2020-09-06	0.0008066096	North America
North America|hCoV-19/USA/WA-UW-22505/2020|EPI ISL 570700|B.1|USA|2020-08-04	North America|hCoV-19/USA/NJ-UW-1365/2020|EPI ISL 536736|B.1.370|USA|2020-09-06	0.0007056223	North America
North America|hCoV-19/USA/FL-BPHL-1104/2020|EPI ISL 526590|B.1|USA|2020-08-04	North America|hCoV-19/USA/NJ-UW-1365/2020|EPI ISL 536736|B.1.370|USA|2020-09-06	0.0005710580	North America
North America|hCoV-19/USA/WA-UW-22514/2020|EPI ISL 570701|B.1|USA|2020-08-04	North America|hCoV-19/USA/NJ-UW-1365/2020|EPI ISL 536736|B.1.370|USA|2020-09-06	0.0010085291	North America
North America|hCoV-19/USA/WA-UW-22468/2020|EPI ISL 570694|B.1|USA|2020-08-05	North America|hCoV-19/USA/NJ-UW-1365/2020|EPI ISL 536736|B.1.370|USA|2020-09-06	0.0007055998	North America
North America|hCoV-19/USA/WA-UW-22454/2020|EPI ISL 570692|B.1|USA|2020-08-05	North America|hCoV-19/USA/NJ-UW-1365/2020|EPI ISL 536736|B.1.370|USA|2020-09-06	0.0008737424	North America
North America|hCoV-19/USA/WA-UW-21723/2020|EPI ISL 570993|B.1.1|USA|2020-08-05	North America|hCoV-19/USA/NJ-UW-1365/2020|EPI ISL 536736|B.1.370|USA|2020-09-06	0.0007055897	North America
North America|hCoV-19/USA/SD-SDPHL-0014/2020|EPI ISL 569622|B.1|USA|2020-08-05	North America|hCoV-19/USA/NJ-UW-1365/2020|EPI ISL 536736|B.1.370|USA|2020-09-06	0.0007056224	North America
North America|hCoV-19/USA/IL-UW-1147/2020|EPI ISL 522881|B.1.361|USA|2020-08-05	North America|hCoV-19/USA/NJ-UW-1365/2020|EPI ISL 536736|B.1.370|USA|2020-09-06	0.0004366896	North America
North America|hCoV-19/USA/CA-CZB-4029/2020|EPI ISL 548582|B.1|USA|2020-08-05	North America|hCoV-19/USA/NJ-UW-1365/2020|EPI ISL 536736|B.1.370|USA|2020-09-06	0.0006047575	North America
North America|hCoV-19/USA/VA-DCLS-1252/2020|EPI ISL 529943|B.1|USA|2020-08-06	North America|hCoV-19/USA/NJ-UW-1365/2020|EPI ISL 536736|B.1.370|USA|2020-09-06	0.0005710844	North America
North America|hCoV-19/USA/PR-B3SB/2020|EPI ISL 534694|B.1|USA|2020-08-06	North America|hCoV-19/USA/NJ-UW-1365/2020|EPI ISL 536736|B.1.370|USA|2020-09-06	0.0005374555	North America
North America|hCoV-19/USA/WA-UW-23193/2020|EPI ISL 570754|B.1.1.4|USA|2020-08-06	North America|hCoV-19/USA/NJ-UW-1365/2020|EPI ISL 536736|B.1.370|USA|2020-09-06	0.0009409763	North America
North America|hCoV-19/USA/VA-DCLS-1262/2020|EPI ISL 529952|B.1|USA|2020-08-06	North America|hCoV-19/USA/NJ-UW-1365/2020|EPI ISL 536736|B.1.370|USA|2020-09-06	0.0005375052	North America
North America|hCoV-19/USA/WA-UW-23196/2020|EPI ISL 570755|B.1|USA|2020-08-06	North America|hCoV-19/USA/NJ-UW-1365/2020|EPI ISL 536736|B.1.370|USA|2020-09-06	0.0006383160	North America
North America|hCoV-19/USA/VA-DCLS-1254/2020|EPI ISL 529945|B.1|USA|2020-08-06	North America|hCoV-19/USA/NJ-UW-1365/2020|EPI ISL 536736|B.1.370|USA|2020-09-06	0.0005038777	North America
North America|hCoV-19/USA/VA-DCLS-1253/2020|EPI ISL 529944|B.1|USA|2020-08-06	North America|hCoV-19/USA/NJ-UW-1365/2020|EPI ISL 536736|B.1.370|USA|2020-09-06	0.0005374967	North America
North America|hCoV-19/USA/WA-UW-22328/2020|EPI ISL 570661|B.1|USA|2020-08-07	North America|hCoV-19/USA/NJ-UW-1365/2020|EPI ISL 536736|B.1.370|USA|2020-09-06	0.0006047082	North America
North America|hCoV-19/USA/WI-UW-1181/2020|EPI ISL 522936|B.1.3|USA|2020-08-07	North America|hCoV-19/USA/NJ-UW-1365/2020|EPI ISL 536736|B.1.370|USA|2020-09-06	0.0006047092	North America
North America|hCoV-19/USA/WA-UW-22313/2020|EPI ISL 570657|B.1|USA|2020-08-07	North America|hCoV-19/USA/NJ-UW-1365/2020|EPI ISL 536736|B.1.370|USA|2020-09-06	0.0007392407	North America
North America|hCoV-19/USA/NM-UNM-00575/2020|EPI ISL 542989|B.1|USA|2020-08-07	North America|hCoV-19/USA/NJ-UW-1365/2020|EPI ISL 536736|B.1.370|USA|2020-09-06	0.0006726514	North America
North America|hCoV-19/USA/NM-UNM-00574/2020|EPI ISL 542988|B.1|USA|2020-08-07	North America|hCoV-19/USA/NJ-UW-1365/2020|EPI ISL 536736|B.1.370|USA|2020-09-06	0.0003731437	North America
North America|hCoV-19/USA/NM-UNM-00573/2020|EPI ISL 542987|B.1|USA|2020-08-07	North America|hCoV-19/USA/NJ-UW-1365/2020|EPI ISL 536736|B.1.370|USA|2020-09-06	0.0004086548	North America
North America|hCoV-19/USA/WA-UW-22365/2020|EPI ISL 570669|B.1|USA|2020-08-08	North America|hCoV-19/USA/NJ-UW-1365/2020|EPI ISL 536736|B.1.370|USA|2020-09-06	0.0007056108	North America
North America|hCoV-19/USA/WA-UW-22998/2020|EPI ISL 570746|B.1.370|USA|2020-08-08	North America|hCoV-19/USA/NJ-UW-1365/2020|EPI ISL 536736|B.1.370|USA|2020-09-06	0.0005375396	North America
North America|hCoV-19/USA/NC-SLPH-0017/2020|EPI ISL 538521|B.1|USA|2020-08-08	North America|hCoV-19/USA/NJ-UW-1365/2020|EPI ISL 536736|B.1.370|USA|2020-09-06	0.0004702847	North America
North America|hCoV-19/USA/NC-SLPH-0018/2020|EPI ISL 538522|B.1|USA|2020-08-08	North America|hCoV-19/USA/NJ-UW-1365/2020|EPI ISL 536736|B.1.370|USA|2020-09-06	0.0004415813	North America
North America|hCoV-19/USA/MI-MDHHS-SC21731/2020|EPI ISL 529850|B.1.1|USA|2020-08-08	North America|hCoV-19/USA/NJ-UW-1365/2020|EPI ISL 536736|B.1.370|USA|2020-09-06	0.0008793836	North America
North America|hCoV-19/USA/WI-UW-1170/2020|EPI ISL 522926|B.1.5|USA|2020-08-08	North America|hCoV-19/USA/NJ-UW-1365/2020|EPI ISL 536736|B.1.370|USA|2020-09-06	0.0004060463	North America
North America|hCoV-19/USA/WA-S2779/2020|EPI ISL 530136|B.1.370|USA|2020-08-09	North America|hCoV-19/USA/NJ-UW-1365/2020|EPI ISL 536736|B.1.370|USA|2020-09-06	0.0007055457	North America
North America|hCoV-19/USA/WI-UW-1178/2020|EPI ISL 522933|B.1.3|USA|2020-08-09	North America|hCoV-19/USA/NJ-UW-1365/2020|EPI ISL 536736|B.1.370|USA|2020-09-06	0.0006047295	North America
North America|hCoV-19/USA/CA-CZB-4080/2020|EPI ISL 548677|B.1.5|USA|2020-08-09	North America|hCoV-19/USA/NJ-UW-1365/2020|EPI ISL 536736|B.1.370|USA|2020-09-06	0.0006047391	North America
North America|hCoV-19/USA/WI-UW-1169/2020|EPI ISL 522925|B.1.5|USA|2020-08-09	North America|hCoV-19/USA/NJ-UW-1365/2020|EPI ISL 536736|B.1.370|USA|2020-09-06	0.0004060326	North America
North America|hCoV-19/USA/WI-UW-1175/2020|EPI ISL 522930|B.1.5|USA|2020-08-09	North America|hCoV-19/USA/NJ-UW-1365/2020|EPI ISL 536736|B.1.370|USA|2020-09-06	0.0004101268	North America
North America|hCoV-19/USA/WA-UW-22948/2020|EPI ISL 570736|B.1|USA|2020-08-10	North America|hCoV-19/USA/NJ-UW-1365/2020|EPI ISL 536736|B.1.370|USA|2020-09-06	0.0006719561	North America
North America|hCoV-19/USA/FL-BPHL-1121/2020|EPI ISL 526607|B.1.3|USA|2020-08-10	North America|hCoV-19/USA/NJ-UW-1365/2020|EPI ISL 536736|B.1.370|USA|2020-09-06	0.0005711283	North America
North America|hCoV-19/USA/WA-S2782/2020|EPI ISL 530139|B.1.1|USA|2020-08-10	North America|hCoV-19/USA/NJ-UW-1365/2020|EPI ISL 536736|B.1.370|USA|2020-09-06	0.0007728914	North America
North America|hCoV-19/USA/WI-GMF-14621/2020|EPI ISL 547685|B.1.3|USA|2020-08-10	North America|hCoV-19/USA/NJ-UW-1365/2020|EPI ISL 536736|B.1.370|USA|2020-09-06	0.0006047362	North America
North America|hCoV-19/USA/WA-UW-22951/2020|EPI ISL 570737|B.1|USA|2020-08-10	North America|hCoV-19/USA/NJ-UW-1365/2020|EPI ISL 536736|B.1.370|USA|2020-09-06	0.0010758096	North America
North America|hCoV-19/USA/WI-GMF-14585/2020|EPI ISL 547681|B.1.361|USA|2020-08-10	North America|hCoV-19/USA/NJ-UW-1365/2020|EPI ISL 536736|B.1.370|USA|2020-09-06	0.0006048435	North America
North America|hCoV-19/USA/CA-CZB-4033/2020|EPI ISL 548606|B.1|USA|2020-08-10	North America|hCoV-19/USA/NJ-UW-1365/2020|EPI ISL 536736|B.1.370|USA|2020-09-06	0.0007429239	North America
North America|hCoV-19/USA/WI-GMF-14850/2020|EPI ISL 547690|B.1.3|USA|2020-08-11	North America|hCoV-19/USA/NJ-UW-1365/2020|EPI ISL 536736|B.1.370|USA|2020-09-06	0.0005712798	North America
North America|hCoV-19/USA/WI-UW-1135/2020|EPI ISL 522892|B.1.3|USA|2020-08-11	North America|hCoV-19/USA/NJ-UW-1365/2020|EPI ISL 536736|B.1.370|USA|2020-09-06	0.0006046889	North America
North America|hCoV-19/USA/WI-GMF-14857/2020|EPI ISL 547691|B.1.3|USA|2020-08-11	North America|hCoV-19/USA/NJ-UW-1365/2020|EPI ISL 536736|B.1.370|USA|2020-09-06	0.0005716834	North America
North America|hCoV-19/USA/CA-CZB-4088/2020|EPI ISL 548614|B.1|USA|2020-08-11	North America|hCoV-19/USA/NJ-UW-1365/2020|EPI ISL 536736|B.1.370|USA|2020-09-06	0.0008401254	North America
North America|hCoV-19/USA/MN-GMF-14871/2020|EPI ISL 547692|B.1.361|USA|2020-08-11	North America|hCoV-19/USA/NJ-UW-1365/2020|EPI ISL 536736|B.1.370|USA|2020-09-06	0.0005724324	North America
North America|hCoV-19/USA/CA-CZB-4083/2020|EPI ISL 548613|B.1|USA|2020-08-11	North America|hCoV-19/USA/NJ-UW-1365/2020|EPI ISL 536736|B.1.370|USA|2020-09-06	0.0005739927	North America
North America|hCoV-19/USA/VA-DCLS-1274/2020|EPI ISL 529960|B.1.370|USA|2020-08-12	North America|hCoV-19/USA/NJ-UW-1365/2020|EPI ISL 536736|B.1.370|USA|2020-09-06	0.0005711719	North America
North America|hCoV-19/USA/CA-CZB-4039/2020|EPI ISL 548596|B.1|USA|2020-08-12	North America|hCoV-19/USA/NJ-UW-1365/2020|EPI ISL 536736|B.1.370|USA|2020-09-06	0.0006383558	North America
North America|hCoV-19/USA/VA-DCLS-1273/2020|EPI ISL 529959|B.1.370|USA|2020-08-12	North America|hCoV-19/USA/NJ-UW-1365/2020|EPI ISL 536736|B.1.370|USA|2020-09-06	0.0005039164	North America
North America|hCoV-19/USA/PR-B74P/2020|EPI ISL 527398|B.1.3|USA|2020-08-12	North America|hCoV-19/USA/NJ-UW-1365/2020|EPI ISL 536736|B.1.370|USA|2020-09-06	0.0004702689	North America
North America|hCoV-19/USA/MI-MDHHS-SC21977/2020|EPI ISL 566027|B.1.1|USA|2020-08-12	North America|hCoV-19/USA/NJ-UW-1365/2020|EPI ISL 536736|B.1.370|USA|2020-09-06	0.0008065348	North America
North America|hCoV-19/USA/PR-B6ZT/2020|EPI ISL 527397|B.1.3|USA|2020-08-12	North America|hCoV-19/USA/NJ-UW-1365/2020|EPI ISL 536736|B.1.370|USA|2020-09-06	0.0005374967	North America
North America|hCoV-19/USA/MN-GMF-14999/2020|EPI ISL 547693|B.1.361|USA|2020-08-12	North America|hCoV-19/USA/NJ-UW-1365/2020|EPI ISL 536736|B.1.370|USA|2020-09-06	0.0005375379	North America
North America|hCoV-19/USA/CA-CZB-4091/2020|EPI ISL 548634|B.1|USA|2020-08-13	North America|hCoV-19/USA/NJ-UW-1365/2020|EPI ISL 536736|B.1.370|USA|2020-09-06	0.0006061931	North America
North America|hCoV-19/USA/CA-CZB-4090/2020|EPI ISL 548640|B.1|USA|2020-08-13	North America|hCoV-19/USA/NJ-UW-1365/2020|EPI ISL 536736|B.1.370|USA|2020-09-06	0.0006392058	North America
North America|hCoV-19/USA/MI-MDHHS-SC21770/2020|EPI ISL 529888|B.1.361|USA|2020-08-13	North America|hCoV-19/USA/NJ-UW-1365/2020|EPI ISL 536736|B.1.370|USA|2020-09-06	0.0005716349	North America
North America|hCoV-19/USA/UT-UPHL-08764/2020|EPI ISL 525350|B.1|USA|2020-08-13	North America|hCoV-19/USA/NJ-UW-1365/2020|EPI ISL 536736|B.1.370|USA|2020-09-06	0.0007431606	North America
North America|hCoV-19/USA/WI-UW-1126/2020|EPI ISL 522884|B.1.3|USA|2020-08-13	North America|hCoV-19/USA/NJ-UW-1365/2020|EPI ISL 536736|B.1.370|USA|2020-09-06	0.0006430249	North America
North America|hCoV-19/USA/WI-UW-1145/2020|EPI ISL 522902|B.1.5|USA|2020-08-13	North America|hCoV-19/USA/NJ-UW-1365/2020|EPI ISL 536736|B.1.370|USA|2020-09-06	0.0004060601	North America
North America|hCoV-19/USA/WI-UW-1136/2020|EPI ISL 522893|B.1.5|USA|2020-08-13	North America|hCoV-19/USA/NJ-UW-1365/2020|EPI ISL 536736|B.1.370|USA|2020-09-06	0.0004399655	North America
North America|hCoV-19/USA/CA-CZB-4094/2020|EPI ISL 548601|B.1|USA|2020-08-14	North America|hCoV-19/USA/NJ-UW-1365/2020|EPI ISL 536736|B.1.370|USA|2020-09-06	0.0005711191	North America
North America|hCoV-19/USA/CA-CZB-4096/2020|EPI ISL 548608|B.1|USA|2020-08-14	North America|hCoV-19/USA/NJ-UW-1365/2020|EPI ISL 536736|B.1.370|USA|2020-09-06	0.0006047265	North America
North America|hCoV-19/USA/CA-CZB-4095/2020|EPI ISL 548646|B.1|USA|2020-08-14	North America|hCoV-19/USA/NJ-UW-1365/2020|EPI ISL 536736|B.1.370|USA|2020-09-06	0.0006081801	North America
North America|hCoV-19/USA/CA-CZB-4098/2020|EPI ISL 548641|B.1|USA|2020-08-14	North America|hCoV-19/USA/NJ-UW-1365/2020|EPI ISL 536736|B.1.370|USA|2020-09-06	0.0005744389	North America
North America|hCoV-19/USA/MN-GMF-15330/2020|EPI ISL 547703|B.1.361|USA|2020-08-14	North America|hCoV-19/USA/NJ-UW-1365/2020|EPI ISL 536736|B.1.370|USA|2020-09-06	0.0005711820	North America
North America|hCoV-19/USA/CA-CZB-4093/2020|EPI ISL 548615|B.1|USA|2020-08-14	North America|hCoV-19/USA/NJ-UW-1365/2020|EPI ISL 536736|B.1.370|USA|2020-09-06	0.0006047469	North America
North America|hCoV-19/USA/CA-CZB-4097/2020|EPI ISL 548638|B.1|USA|2020-08-14	North America|hCoV-19/USA/NJ-UW-1365/2020|EPI ISL 536736|B.1.370|USA|2020-09-06	0.0006104285	North America
North America|hCoV-19/USA/MI-MDHHS-SC21982/2020|EPI ISL 566032|B.1.361|USA|2020-08-15	North America|hCoV-19/USA/NJ-UW-1365/2020|EPI ISL 536736|B.1.370|USA|2020-09-06	0.0006725273	North America
North America|hCoV-19/USA/FL-BPHL-1131/2020|EPI ISL 526617|B.1.3|USA|2020-08-15	North America|hCoV-19/USA/NJ-UW-1365/2020|EPI ISL 536736|B.1.370|USA|2020-09-06	0.0006051886	North America
North America|hCoV-19/USA/NM-UNM-00407/2020|EPI ISL 538233|B.1|USA|2020-08-15	North America|hCoV-19/USA/NJ-UW-1365/2020|EPI ISL 536736|B.1.370|USA|2020-09-06	0.0003822071	North America
North America|hCoV-19/USA/WI-GMF-15673/2020|EPI ISL 547709|B.1.361|USA|2020-08-16	North America|hCoV-19/USA/NJ-UW-1365/2020|EPI ISL 536736|B.1.370|USA|2020-09-06	0.0005375547	North America
North America|hCoV-19/USA/SD-SDPHL-0015/2020|EPI ISL 569623|B.1.5|USA|2020-08-17	North America|hCoV-19/USA/NJ-UW-1365/2020|EPI ISL 536736|B.1.370|USA|2020-09-06	0.0004702688	North America
North America|hCoV-19/USA/MN-MDH-1651/2020|EPI ISL 539845|B.1|USA|2020-08-17	North America|hCoV-19/USA/NJ-UW-1365/2020|EPI ISL 536736|B.1.370|USA|2020-09-06	0.0007392160	North America
North America|hCoV-19/USA/SD-SDPHL-0016/2020|EPI ISL 569624|B.1|USA|2020-08-17	North America|hCoV-19/USA/NJ-UW-1365/2020|EPI ISL 536736|B.1.370|USA|2020-09-06	0.0008065621	North America
North America|hCoV-19/USA/MN-MDH-1648/2020|EPI ISL 539842|B.1.361|USA|2020-08-17	North America|hCoV-19/USA/NJ-UW-1365/2020|EPI ISL 536736|B.1.370|USA|2020-09-06	0.0007392726	North America
North America|hCoV-19/USA/IA-GMF-15767/2020|EPI ISL 547711|B.1.361|USA|2020-08-17	North America|hCoV-19/USA/NJ-UW-1365/2020|EPI ISL 536736|B.1.370|USA|2020-09-06	0.0004702906	North America
North America|hCoV-19/USA/FL-BPHL-1139/2020|EPI ISL 526625|B.1.1|USA|2020-08-17	North America|hCoV-19/USA/NJ-UW-1365/2020|EPI ISL 536736|B.1.370|USA|2020-09-06	0.0007056438	North America
North America|hCoV-19/USA/MI-MDHHS-SC21971/2020|EPI ISL 566022|B.1|USA|2020-08-17	North America|hCoV-19/USA/NJ-UW-1365/2020|EPI ISL 536736|B.1.370|USA|2020-09-06	0.0005375061	North America
North America|hCoV-19/USA/WI-UW-1222/2020|EPI ISL 536595|B.1.370|USA|2020-08-18	North America|hCoV-19/USA/NJ-UW-1365/2020|EPI ISL 536736|B.1.370|USA|2020-09-06	0.0007055470	North America
North America|hCoV-19/USA/WI-UW-1251/2020|EPI ISL 536624|B.1.1|USA|2020-08-18	North America|hCoV-19/USA/NJ-UW-1365/2020|EPI ISL 536736|B.1.370|USA|2020-09-06	0.0010084181	North America
North America|hCoV-19/USA/MI-MDHHS-SC21967/2020|EPI ISL 566018|B.1.3|USA|2020-08-18	North America|hCoV-19/USA/NJ-UW-1365/2020|EPI ISL 536736|B.1.370|USA|2020-09-06	0.0006480991	North America
North America|hCoV-19/USA/FL-BPHL-1097/2020|EPI ISL 526583|B.1|USA|2020-08-19	North America|hCoV-19/USA/NJ-UW-1365/2020|EPI ISL 536736|B.1.370|USA|2020-09-06	0.0005711285	North America
North America|hCoV-19/USA/FL-BPHL-1163/2020|EPI ISL 526649|B.1.370|USA|2020-08-19	North America|hCoV-19/USA/NJ-UW-1365/2020|EPI ISL 536736|B.1.370|USA|2020-09-06	0.0005711273	North America
North America|hCoV-19/USA/FL-BPHL-1167/2020|EPI ISL 526653|B.1|USA|2020-08-19	North America|hCoV-19/USA/NJ-UW-1365/2020|EPI ISL 536736|B.1.370|USA|2020-09-06	0.0004030649	North America
North America|hCoV-19/USA/WA-S2796/2020|EPI ISL 530153|B.1.5|USA|2020-08-19	North America|hCoV-19/USA/NJ-UW-1365/2020|EPI ISL 536736|B.1.370|USA|2020-09-06	0.0007494404	North America
North America|hCoV-19/USA/FL-BPHL-1161/2020|EPI ISL 526647|B.1.3|USA|2020-08-19	North America|hCoV-19/USA/NJ-UW-1365/2020|EPI ISL 536736|B.1.370|USA|2020-09-06	0.0008058785	North America
North America|hCoV-19/USA/FL-BPHL-1185/2020|EPI ISL 526671|B.1.3|USA|2020-08-20	North America|hCoV-19/USA/NJ-UW-1365/2020|EPI ISL 536736|B.1.370|USA|2020-09-06	0.0008400808	North America
North America|hCoV-19/USA/MN-MDH-1705/2020|EPI ISL 560792|B.1|USA|2020-08-20	North America|hCoV-19/USA/NJ-UW-1365/2020|EPI ISL 536736|B.1.370|USA|2020-09-06	0.0007392160	North America
North America|hCoV-19/USA/WI-UW-1215/2020|EPI ISL 536588|B.1.361|USA|2020-08-20	North America|hCoV-19/USA/NJ-UW-1365/2020|EPI ISL 536736|B.1.370|USA|2020-09-06	0.0005711474	North America
North America|hCoV-19/USA/FL-BPHL-1192/2020|EPI ISL 526678|B.1.3|USA|2020-08-21	North America|hCoV-19/USA/NJ-UW-1365/2020|EPI ISL 536736|B.1.370|USA|2020-09-06	0.0007728076	North America
North America|hCoV-19/USA/WI-UW-1272/2020|EPI ISL 536644|B.1|USA|2020-08-21	North America|hCoV-19/USA/NJ-UW-1365/2020|EPI ISL 536736|B.1.370|USA|2020-09-06	0.0006719884	North America
North America|hCoV-19/USA/CA-CZB-4101/2020|EPI ISL 548626|B.1|USA|2020-08-21	North America|hCoV-19/USA/NJ-UW-1365/2020|EPI ISL 536736|B.1.370|USA|2020-09-06	0.0006444686	North America
North America|hCoV-19/USA/FL-BPHL-1197/2020|EPI ISL 526683|B.1.3|USA|2020-08-21	North America|hCoV-19/USA/NJ-UW-1365/2020|EPI ISL 536736|B.1.370|USA|2020-09-06	0.0005425390	North America
North America|hCoV-19/USA/WI-UW-1259/2020|EPI ISL 536632|B.1.370|USA|2020-08-22	North America|hCoV-19/USA/NJ-UW-1365/2020|EPI ISL 536736|B.1.370|USA|2020-09-06	0.0005711204	North America
North America|hCoV-19/USA/WI-UW-1273/2020|EPI ISL 536645|B.1.1|USA|2020-08-22	North America|hCoV-19/USA/NJ-UW-1365/2020|EPI ISL 536736|B.1.370|USA|2020-09-06	0.0007393421	North America
North America|hCoV-19/USA/MN-GMF-16735/2020|EPI ISL 547728|B.1.361|USA|2020-08-23	North America|hCoV-19/USA/NJ-UW-1365/2020|EPI ISL 536736|B.1.370|USA|2020-09-06	0.0006058412	North America
North America|hCoV-19/USA/MI-MDHHS-SC21983/2020|EPI ISL 566033|B.1.1|USA|2020-08-23	North America|hCoV-19/USA/NJ-UW-1365/2020|EPI ISL 536736|B.1.370|USA|2020-09-06	0.0007064437	North America
North America|hCoV-19/USA/MN-GMF-16946/2020|EPI ISL 547733|B.1.361|USA|2020-08-24	North America|hCoV-19/USA/NJ-UW-1365/2020|EPI ISL 536736|B.1.370|USA|2020-09-06	0.0005375378	North America
North America|hCoV-19/USA/WI-UW-1280/2020|EPI ISL 536652|B.1|USA|2020-08-25	North America|hCoV-19/USA/NJ-UW-1365/2020|EPI ISL 536736|B.1.370|USA|2020-09-06	0.0005374736	North America
North America|hCoV-19/USA/WI-UW-1274/2020|EPI ISL 536646|B.1.1.216|USA|2020-08-25	North America|hCoV-19/USA/NJ-UW-1365/2020|EPI ISL 536736|B.1.370|USA|2020-09-06	0.0007392856	North America
North America|hCoV-19/USA/WI-UW-1328/2020|EPI ISL 536699|B.1.1|USA|2020-08-26	North America|hCoV-19/USA/NJ-UW-1365/2020|EPI ISL 536736|B.1.370|USA|2020-09-06	0.0008065878	North America
North America|hCoV-19/USA/FL-BPHL-1285/2020|EPI ISL 541217|B.1.3|USA|2020-08-27	North America|hCoV-19/USA/NJ-UW-1365/2020|EPI ISL 536736|B.1.370|USA|2020-09-06	0.0005710927	North America
North America|hCoV-19/USA/WI-UW-1334/2020|EPI ISL 536705|B.1.361|USA|2020-08-27	North America|hCoV-19/USA/NJ-UW-1365/2020|EPI ISL 536736|B.1.370|USA|2020-09-06	0.0007056787	North America
North America|hCoV-19/USA/FL-BPHL-1284/2020|EPI ISL 541216|B.1.370|USA|2020-08-27	North America|hCoV-19/USA/NJ-UW-1365/2020|EPI ISL 536736|B.1.370|USA|2020-09-06	0.0004177572	North America
North America|hCoV-19/USA/MN-GMF-17485/2020|EPI ISL 547741|B.1.361|USA|2020-08-28	North America|hCoV-19/USA/NJ-UW-1365/2020|EPI ISL 536736|B.1.370|USA|2020-09-06	0.0006048087	North America
North America|hCoV-19/USA/FL-BPHL-1294/2020|EPI ISL 541226|B.1|USA|2020-08-28	North America|hCoV-19/USA/NJ-UW-1365/2020|EPI ISL 536736|B.1.370|USA|2020-09-06	0.0006047449	North America
North America|hCoV-19/USA/WI-GMF-17385/2020|EPI ISL 547739|B.1.361|USA|2020-08-28	North America|hCoV-19/USA/NJ-UW-1365/2020|EPI ISL 536736|B.1.370|USA|2020-09-06	0.0004780801	North America
North America|hCoV-19/USA/WA-S2804/2020|EPI ISL 530161|B.1.36|USA|2020-08-29	North America|hCoV-19/USA/NJ-UW-1365/2020|EPI ISL 536736|B.1.370|USA|2020-09-06	0.0007055134	North America
North America|hCoV-19/USA/WI-GMF-17808/2020|EPI ISL 547748|B.1|USA|2020-08-29	North America|hCoV-19/USA/NJ-UW-1365/2020|EPI ISL 536736|B.1.370|USA|2020-09-06	0.0005710753	North America
North America|hCoV-19/USA/WI-GMF-17921/2020|EPI ISL 547750|B.1|USA|2020-08-30	North America|hCoV-19/USA/NJ-UW-1365/2020|EPI ISL 536736|B.1.370|USA|2020-09-06	0.0005048444	North America
North America|hCoV-19/USA/WI-UW-1307/2020|EPI ISL 536679|B.1.1|USA|2020-08-30	North America|hCoV-19/USA/NJ-UW-1365/2020|EPI ISL 536736|B.1.370|USA|2020-09-06	0.0006769791	North America
North America|hCoV-19/USA/FL-BPHL-1421/2020|EPI ISL 549203|B.1|USA|2020-08-31	North America|hCoV-19/USA/NJ-UW-1365/2020|EPI ISL 536736|B.1.370|USA|2020-09-06	0.0004366624	North America
North America|hCoV-19/USA/FL-BPHL-1431/2020|EPI ISL 549213|B.1.3|USA|2020-08-31	North America|hCoV-19/USA/NJ-UW-1365/2020|EPI ISL 536736|B.1.370|USA|2020-09-06	0.0006383058	North America
North America|hCoV-19/USA/FL-BPHL-1426/2020|EPI ISL 549208|B.1|USA|2020-08-31	North America|hCoV-19/USA/NJ-UW-1365/2020|EPI ISL 536736|B.1.370|USA|2020-09-06	0.0006383547	North America
North America|hCoV-19/USA/WI-UW-1291/2020|EPI ISL 536663|B.1.1|USA|2020-08-31	North America|hCoV-19/USA/NJ-UW-1365/2020|EPI ISL 536736|B.1.370|USA|2020-09-06	0.0006719884	North America
North America|hCoV-19/USA/WI-UW-1301/2020|EPI ISL 536673|B.1|USA|2020-08-31	North America|hCoV-19/USA/NJ-UW-1365/2020|EPI ISL 536736|B.1.370|USA|2020-09-06	0.0005038971	North America
North America|hCoV-19/USA/WA-UW-26488/2020|EPI ISL 570778|B.1.1|USA|2020-08-31	North America|hCoV-19/USA/NJ-UW-1365/2020|EPI ISL 536736|B.1.370|USA|2020-09-06	0.0007063617	North America
North America|hCoV-19/USA/WI-UW-1315/2020|EPI ISL 536687|B.1.370|USA|2020-08-31	North America|hCoV-19/USA/NJ-UW-1365/2020|EPI ISL 536736|B.1.370|USA|2020-09-06	0.0005415360	North America
North America|hCoV-19/USA/WA-UW-26859/2020|EPI ISL 570781|B.1|USA|2020-09-01	North America|hCoV-19/USA/NJ-UW-1365/2020|EPI ISL 536736|B.1.370|USA|2020-09-06	0.0007727952	North America
North America|hCoV-19/USA/NMDOH-2020324000/2020|EPI ISL 542091|B.1.1|USA|2020-09-01	North America|hCoV-19/USA/NJ-UW-1365/2020|EPI ISL 536736|B.1.370|USA|2020-09-06	0.0008402622	North America
North America|hCoV-19/USA/NMDOH-2020321813/2020|EPI ISL 542071|B.1|USA|2020-09-01	North America|hCoV-19/USA/NJ-UW-1365/2020|EPI ISL 536736|B.1.370|USA|2020-09-06	0.0004702471	North America
North America|hCoV-19/USA/NMDOH-2020321845/2020|EPI ISL 542073|B.1|USA|2020-09-01	North America|hCoV-19/USA/NJ-UW-1365/2020|EPI ISL 536736|B.1.370|USA|2020-09-06	0.0007391923	North America
North America|hCoV-19/USA/NMDOH-2020321648/2020|EPI ISL 542070|B.1|USA|2020-09-01	North America|hCoV-19/USA/NJ-UW-1365/2020|EPI ISL 536736|B.1.370|USA|2020-09-06	0.0006382569	North America
North America|hCoV-19/USA/WI-GMF-18277/2020|EPI ISL 547756|B.1.361|USA|2020-09-01	North America|hCoV-19/USA/NJ-UW-1365/2020|EPI ISL 536736|B.1.370|USA|2020-09-06	0.0005375379	North America
North America|hCoV-19/USA/NMDOH-2020321832/2020|EPI ISL 542072|B.1|USA|2020-09-01	North America|hCoV-19/USA/NJ-UW-1365/2020|EPI ISL 536736|B.1.370|USA|2020-09-06	0.0006402283	North America
North America|hCoV-19/USA/NMDOH-2020321601/2020|EPI ISL 542068|B.1.1|USA|2020-09-01	North America|hCoV-19/USA/NJ-UW-1365/2020|EPI ISL 536736|B.1.370|USA|2020-09-06	0.0007081697	North America
North America|hCoV-19/USA/WA-UW-26849/2020|EPI ISL 570779|B.1|USA|2020-09-01	North America|hCoV-19/USA/NJ-UW-1365/2020|EPI ISL 536736|B.1.370|USA|2020-09-06	0.0007511372	North America
North America|hCoV-19/USA/WA-UW-26868/2020|EPI ISL 570786|B.1.361|USA|2020-09-02	North America|hCoV-19/USA/NJ-UW-1365/2020|EPI ISL 536736|B.1.370|USA|2020-09-06	0.0006384035	North America
North America|hCoV-19/USA/NMDOH-2020324233/2020|EPI ISL 542094|B.1.3|USA|2020-09-02	North America|hCoV-19/USA/NJ-UW-1365/2020|EPI ISL 536736|B.1.370|USA|2020-09-06	0.0006047286	North America
North America|hCoV-19/USA/WI-UW-1325/2020|EPI ISL 536696|B.1.5|USA|2020-09-02	North America|hCoV-19/USA/NJ-UW-1365/2020|EPI ISL 536736|B.1.370|USA|2020-09-06	0.0002474335	North America
North America|hCoV-19/USA/IL-GMF-18664/2020|EPI ISL 547774|B.1.1.20|USA|2020-09-03	North America|hCoV-19/USA/NJ-UW-1365/2020|EPI ISL 536736|B.1.370|USA|2020-09-06	0.0007729505	North America
North America|hCoV-19/USA/NM-NMDOH-2020328523/2020|EPI ISL 569656|B.1.1|USA|2020-09-03	North America|hCoV-19/USA/NJ-UW-1365/2020|EPI ISL 536736|B.1.370|USA|2020-09-06	0.0008066354	North America
North America|hCoV-19/USA/NM-NMDOH-2020326789/2020|EPI ISL 569640|B.1.370|USA|2020-09-03	North America|hCoV-19/USA/NJ-UW-1365/2020|EPI ISL 536736|B.1.370|USA|2020-09-06	0.0007393353	North America
North America|hCoV-19/USA/WI-UW-1400/2020|EPI ISL 536771|B.1.1|USA|2020-09-03	North America|hCoV-19/USA/NJ-UW-1365/2020|EPI ISL 536736|B.1.370|USA|2020-09-06	0.0010526665	North America
North America|hCoV-19/USA/NM-NMDOH-2020327154/2020|EPI ISL 569628|B.1.370|USA|2020-09-03	North America|hCoV-19/USA/NJ-UW-1365/2020|EPI ISL 536736|B.1.370|USA|2020-09-06	0.0006811441	North America
North America|hCoV-19/USA/IA-GMF-18913/2020|EPI ISL 547788|B.1.1|USA|2020-09-04	North America|hCoV-19/USA/NJ-UW-1365/2020|EPI ISL 536736|B.1.370|USA|2020-09-06	0.0008402614	North America
North America|hCoV-19/USA/WI-UW-1337/2020|EPI ISL 536708|B.1.1|USA|2020-09-04	North America|hCoV-19/USA/NJ-UW-1365/2020|EPI ISL 536736|B.1.370|USA|2020-09-06	0.0006384159	North America
North America|hCoV-19/USA/NM-NMDOH-2020328416/2020|EPI ISL 569655|B.1.3|USA|2020-09-04	North America|hCoV-19/USA/NJ-UW-1365/2020|EPI ISL 536736|B.1.370|USA|2020-09-06	0.0006047286	North America
North America|hCoV-19/USA/NM-NMDOH-2020328404/2020|EPI ISL 569653|B.1.3|USA|2020-09-04	North America|hCoV-19/USA/NJ-UW-1365/2020|EPI ISL 536736|B.1.370|USA|2020-09-06	0.0006383375	North America
North America|hCoV-19/USA/WI-UW-1336/2020|EPI ISL 536707|B.1.1|USA|2020-09-04	North America|hCoV-19/USA/NJ-UW-1365/2020|EPI ISL 536736|B.1.370|USA|2020-09-06	0.0006048231	North America
North America|hCoV-19/USA/WI-UW-1393/2020|EPI ISL 536764|B.1|USA|2020-09-04	North America|hCoV-19/USA/NJ-UW-1365/2020|EPI ISL 536736|B.1.370|USA|2020-09-06	0.0005040534	North America
North America|hCoV-19/USA/WA-UW-27042/2020|EPI ISL 570791|B.1|USA|2020-09-04	North America|hCoV-19/USA/NJ-UW-1365/2020|EPI ISL 536736|B.1.370|USA|2020-09-06	0.0006728068	North America
North America|hCoV-19/USA/WA-UW-27044/2020|EPI ISL 570792|B.1|USA|2020-09-04	North America|hCoV-19/USA/NJ-UW-1365/2020|EPI ISL 536736|B.1.370|USA|2020-09-06	0.0007120285	North America
North America|hCoV-19/USA/NM-NMDOH-2020328407/2020|EPI ISL 569654|B.1.3|USA|2020-09-04	North America|hCoV-19/USA/NJ-UW-1365/2020|EPI ISL 536736|B.1.370|USA|2020-09-06	0.0006425475	North America
North America|hCoV-19/USA/WA-UW-27038/2020|EPI ISL 570790|B.1.3|USA|2020-09-06	North America|hCoV-19/USA/NJ-UW-1365/2020|EPI ISL 536736|B.1.370|USA|2020-09-06	0.0006047637	North America
North America|hCoV-19/USA/WA-UW-27032/2020|EPI ISL 570787|B.1|USA|2020-09-06	North America|hCoV-19/USA/NJ-UW-1365/2020|EPI ISL 536736|B.1.370|USA|2020-09-06	0.0008064988	North America
North America|hCoV-19/USA/WA-UW-27033/2020|EPI ISL 570788|B.1|USA|2020-09-06	North America|hCoV-19/USA/NJ-UW-1365/2020|EPI ISL 536736|B.1.370|USA|2020-09-06	0.0005038850	North America
North America|hCoV-19/USA/WA1/2020|EPI ISL 404895|A|USA|2020-01-19	North America|hCoV-19/USA/WA-UW-27034/2020|EPI ISL 570789|B.1.3|USA|2020-09-07	0.0005710898	North America
North America|hCoV-19/USA/IL1/2020|EPI ISL 404253|A|USA|2020-01-21	North America|hCoV-19/USA/WA-UW-27034/2020|EPI ISL 570789|B.1.3|USA|2020-09-07	0.0004704072	North America
North America|hCoV-19/USA/AZ1/2020|EPI ISL 406223|A|USA|2020-01-22	North America|hCoV-19/USA/WA-UW-27034/2020|EPI ISL 570789|B.1.3|USA|2020-09-07	0.0006047235	North America
North America|hCoV-19/USA/CA2/2020|EPI ISL 406036|B|USA|2020-01-22	North America|hCoV-19/USA/WA-UW-27034/2020|EPI ISL 570789|B.1.3|USA|2020-09-07	0.0005375103	North America
North America|hCoV-19/Canada/ON ON-VIDO-01-2/2020|EPI ISL 425177|B|Canada|2020-01-23	North America|hCoV-19/USA/WA-UW-27034/2020|EPI ISL 570789|B.1.3|USA|2020-09-07	0.0005375017	North America
North America|hCoV-19/Canada/ON VIDO-01/2020|EPI ISL 413015|B|Canada|2020-01-23	North America|hCoV-19/USA/WA-UW-27034/2020|EPI ISL 570789|B.1.3|USA|2020-09-07	0.0005712798	North America
North America|hCoV-19/USA/CA-CDC-1/2020|EPI ISL 406034|A|USA|2020-01-23	North America|hCoV-19/USA/WA-UW-27034/2020|EPI ISL 570789|B.1.3|USA|2020-09-07	0.0007056075	North America
North America|hCoV-19/USA/WA1-A12/2020|EPI ISL 407214|A|USA|2020-01-25	North America|hCoV-19/USA/WA-UW-27034/2020|EPI ISL 570789|B.1.3|USA|2020-09-07	0.0005710898	North America
North America|hCoV-19/USA/CA-CDC-6/2020|EPI ISL 410044|B|USA|2020-01-27	North America|hCoV-19/USA/WA-UW-27034/2020|EPI ISL 570789|B.1.3|USA|2020-09-07	0.0004706602	North America
North America|hCoV-19/USA/CA-CDC-5/2020|EPI ISL 408010|B|USA|2020-01-29	North America|hCoV-19/USA/WA-UW-27034/2020|EPI ISL 570789|B.1.3|USA|2020-09-07	0.0005374854	North America
North America|hCoV-19/USA/CA-CDC-3/2020|EPI ISL 408008|B|USA|2020-01-29	North America|hCoV-19/USA/WA-UW-27034/2020|EPI ISL 570789|B.1.3|USA|2020-09-07	0.0005711244	North America
North America|hCoV-19/USA/MA1/2020|EPI ISL 409067|B|USA|2020-01-29	North America|hCoV-19/USA/WA-UW-27034/2020|EPI ISL 570789|B.1.3|USA|2020-09-07	0.0006047622	North America
North America|hCoV-19/USA/WI1/2020|EPI ISL 408670|B|USA|2020-01-31	North America|hCoV-19/USA/WA-UW-27034/2020|EPI ISL 570789|B.1.3|USA|2020-09-07	0.0005039332	North America
North America|hCoV-19/Canada/ON-PHL-2445/2020|EPI ISL 413014|B|Canada|2020-01	North America|hCoV-19/USA/WA-UW-27034/2020|EPI ISL 570789|B.1.3|USA|2020-09-07	0.0005375017	North America
North America|hCoV-19/USA/CA-CDC-7/2020|EPI ISL 411954|A|USA|2020-02-06	North America|hCoV-19/USA/WA-UW-27034/2020|EPI ISL 570789|B.1.3|USA|2020-09-07	0.0006047321	North America
North America|hCoV-19/USA/CA-CDC-8/2020|EPI ISL 411955|B|USA|2020-02-10	North America|hCoV-19/USA/WA-UW-27034/2020|EPI ISL 570789|B.1.3|USA|2020-09-07	0.0005038976	North America
North America|hCoV-19/USA/TX1/2020|EPI ISL 411956|A|USA|2020-02-11	North America|hCoV-19/USA/WA-UW-27034/2020|EPI ISL 570789|B.1.3|USA|2020-09-07	0.0007055861	North America
North America|hCoV-19/Canada/BC 37 0-2/2020|EPI ISL 412965|B.4|Canada|2020-02-16	North America|hCoV-19/USA/WA-UW-27034/2020|EPI ISL 570789|B.1.3|USA|2020-09-07	0.0006102970	North America
North America|hCoV-19/USA/CruiseA-9/2020|EPI ISL 413614|B|USA|2020-02-17	North America|hCoV-19/USA/WA-UW-27034/2020|EPI ISL 570789|B.1.3|USA|2020-09-07	0.0005039055	North America
North America|hCoV-19/USA/CruiseA-11/2020|EPI ISL 413616|B|USA|2020-02-17	North America|hCoV-19/USA/WA-UW-27034/2020|EPI ISL 570789|B.1.3|USA|2020-09-07	0.0005375103	North America
North America|hCoV-19/USA/CruiseA-8/2020|EPI ISL 413613|B|USA|2020-02-17	North America|hCoV-19/USA/WA-UW-27034/2020|EPI ISL 570789|B.1.3|USA|2020-09-07	0.0005375103	North America
North America|hCoV-19/USA/CruiseA-7/2020|EPI ISL 413612|B|USA|2020-02-17	North America|hCoV-19/USA/WA-UW-27034/2020|EPI ISL 570789|B.1.3|USA|2020-09-07	0.0006047418	North America
North America|hCoV-19/USA/CruiseA-10/2020|EPI ISL 413615|B|USA|2020-02-17	North America|hCoV-19/USA/WA-UW-27034/2020|EPI ISL 570789|B.1.3|USA|2020-09-07	0.0005375352	North America
North America|hCoV-19/USA/CruiseA-1/2020|EPI ISL 413606|B|USA|2020-02-17	North America|hCoV-19/USA/WA-UW-27034/2020|EPI ISL 570789|B.1.3|USA|2020-09-07	0.0005711427	North America
North America|hCoV-19/USA/CruiseA-24/2020|EPI ISL 414483|B|USA|2020-02-17	North America|hCoV-19/USA/WA-UW-27034/2020|EPI ISL 570789|B.1.3|USA|2020-09-07	0.0006048735	North America
North America|hCoV-19/Panama/328723/2020|EPI ISL 496609|A.2|Panama|2020-02-17	North America|hCoV-19/USA/WA-UW-27034/2020|EPI ISL 570789|B.1.3|USA|2020-09-07	0.0006870981	North America
North America|hCoV-19/USA/CruiseA-3/2020|EPI ISL 413608|B|USA|2020-02-18	North America|hCoV-19/USA/WA-UW-27034/2020|EPI ISL 570789|B.1.3|USA|2020-09-07	0.0005039055	North America
North America|hCoV-19/USA/CruiseA-2/2020|EPI ISL 413607|B|USA|2020-02-18	North America|hCoV-19/USA/WA-UW-27034/2020|EPI ISL 570789|B.1.3|USA|2020-09-07	0.0005711427	North America
North America|hCoV-19/USA/CruiseA-23/2020|EPI ISL 414482|B|USA|2020-02-18	North America|hCoV-19/USA/WA-UW-27034/2020|EPI ISL 570789|B.1.3|USA|2020-09-07	0.0006720580	North America
North America|hCoV-19/USA/CruiseA-13/2020|EPI ISL 413618|B|USA|2020-02-20	North America|hCoV-19/USA/WA-UW-27034/2020|EPI ISL 570789|B.1.3|USA|2020-09-07	0.0005039057	North America
North America|hCoV-19/USA/CruiseA-12/2020|EPI ISL 413617|B|USA|2020-02-20	North America|hCoV-19/USA/WA-UW-27034/2020|EPI ISL 570789|B.1.3|USA|2020-09-07	0.0005375103	North America
North America|hCoV-19/Canada/BC 69243/2020|EPI ISL 415577|B.4|Canada|2020-02-20	North America|hCoV-19/USA/WA-UW-27034/2020|EPI ISL 570789|B.1.3|USA|2020-09-07	0.0007191481	North America
North America|hCoV-19/USA/CruiseA-5/2020|EPI ISL 413610|B|USA|2020-02-21	North America|hCoV-19/USA/WA-UW-27034/2020|EPI ISL 570789|B.1.3|USA|2020-09-07	0.0005039057	North America
North America|hCoV-19/USA/CruiseA-6/2020|EPI ISL 413611|B|USA|2020-02-21	North America|hCoV-19/USA/WA-UW-27034/2020|EPI ISL 570789|B.1.3|USA|2020-09-07	0.0005711335	North America
North America|hCoV-19/USA/CruiseA-21/2020|EPI ISL 414480|B|USA|2020-02-21	North America|hCoV-19/USA/WA-UW-27034/2020|EPI ISL 570789|B.1.3|USA|2020-09-07	0.0006047795	North America
North America|hCoV-19/Panama/328719/2020|EPI ISL 496607|A.2|Panama|2020-02-22	North America|hCoV-19/USA/WA-UW-27034/2020|EPI ISL 570789|B.1.3|USA|2020-09-07	0.0006844879	North America
North America|hCoV-19/USA/CA-CDC-9/2020|EPI ISL 412862|B|USA|2020-02-23	North America|hCoV-19/USA/WA-UW-27034/2020|EPI ISL 570789|B.1.3|USA|2020-09-07	0.0005038822	North America
North America|hCoV-19/USA/CruiseA-17/2020|EPI ISL 413622|B|USA|2020-02-24	North America|hCoV-19/USA/WA-UW-27034/2020|EPI ISL 570789|B.1.3|USA|2020-09-07	0.0005711691	North America
North America|hCoV-19/USA/CruiseA-18/2020|EPI ISL 413623|B|USA|2020-02-24	North America|hCoV-19/USA/WA-UW-27034/2020|EPI ISL 570789|B.1.3|USA|2020-09-07	0.0005378062	North America
North America|hCoV-19/USA/CruiseA-26/2020|EPI ISL 414485|B|USA|2020-02-24	North America|hCoV-19/USA/WA-UW-27034/2020|EPI ISL 570789|B.1.3|USA|2020-09-07	0.0005375988	North America
North America|hCoV-19/USA/CruiseA-14/2020|EPI ISL 413619|B|USA|2020-02-25	North America|hCoV-19/USA/WA-UW-27034/2020|EPI ISL 570789|B.1.3|USA|2020-09-07	0.0006383321	North America
North America|hCoV-19/USA/CA-CDC-2602/2020|EPI ISL 419554|B|USA|2020-02-26	North America|hCoV-19/USA/WA-UW-27034/2020|EPI ISL 570789|B.1.3|USA|2020-09-07	0.0005039057	North America
North America|hCoV-19/Canada/ON SHSC-01/2020|EPI ISL 450747|B.4|Canada|2020-02-26	North America|hCoV-19/USA/WA-UW-27034/2020|EPI ISL 570789|B.1.3|USA|2020-09-07	0.0006452764	North America
North America|hCoV-19/USA/OR 2656/2020|EPI ISL 419558|B|USA|2020-02-27	North America|hCoV-19/USA/WA-UW-27034/2020|EPI ISL 570789|B.1.3|USA|2020-09-07	0.0005711426	North America
North America|hCoV-19/Mexico/CMX-InDRE-01/2020|EPI ISL 412972|B.1.1|Mexico|2020-02-27	North America|hCoV-19/USA/WA-UW-27034/2020|EPI ISL 570789|B.1.3|USA|2020-09-07	0.0004367139	North America
North America|hCoV-19/USA/CA-CDPH-UC2/2020|EPI ISL 413558|B|USA|2020-02-27	North America|hCoV-19/USA/WA-UW-27034/2020|EPI ISL 570789|B.1.3|USA|2020-09-07	0.0006384341	North America
North America|hCoV-19/USA/CA-CDPH-UC3/2020|EPI ISL 413559|B|USA|2020-02-27	North America|hCoV-19/USA/WA-UW-27034/2020|EPI ISL 570789|B.1.3|USA|2020-09-07	0.0005375577	North America
North America|hCoV-19/USA/CA-CDPH017/2020|EPI ISL 515910|B|USA|2020-02-27	North America|hCoV-19/USA/WA-UW-27034/2020|EPI ISL 570789|B.1.3|USA|2020-09-07	0.0005378107	North America
North America|hCoV-19/USA/CA-CDPH-UC4/2020|EPI ISL 413561|B|USA|2020-02-27	North America|hCoV-19/USA/WA-UW-27034/2020|EPI ISL 570789|B.1.3|USA|2020-09-07	0.0005042041	North America
North America|hCoV-19/Canada/BC 13297/2020|EPI ISL 415578|B.4|Canada|2020-02-27	North America|hCoV-19/USA/WA-UW-27034/2020|EPI ISL 570789|B.1.3|USA|2020-09-07	0.0007125609	North America
North America|hCoV-19/Mexico/CMX-InDRE-07/2020|EPI ISL 452139|B.1.1|Mexico|2020-02-28	North America|hCoV-19/USA/WA-UW-27034/2020|EPI ISL 570789|B.1.3|USA|2020-09-07	0.0004367139	North America
North America|hCoV-19/USA/FL 5125/2020|EPI ISL 419559|B.1.1|USA|2020-02-28	North America|hCoV-19/USA/WA-UW-27034/2020|EPI ISL 570789|B.1.3|USA|2020-09-07	0.0004703168	North America
North America|hCoV-19/USA/RI 0520/2020|EPI ISL 419553|B.1.5|USA|2020-02-28	North America|hCoV-19/USA/WA-UW-27034/2020|EPI ISL 570789|B.1.3|USA|2020-09-07	0.0004366805	North America
North America|hCoV-19/USA/CA-UCLA-260/2020|EPI ISL 537558|B.4|USA|2020-02-28	North America|hCoV-19/USA/WA-UW-27034/2020|EPI ISL 570789|B.1.3|USA|2020-09-07	0.0006720247	North America
North America|hCoV-19/Panama/328709/2020|EPI ISL 496605|A.2|Panama|2020-02-28	North America|hCoV-19/USA/WA-UW-27034/2020|EPI ISL 570789|B.1.3|USA|2020-09-07	0.0007194014	North America
North America|hCoV-19/USA/CA-CDPH016/2020|EPI ISL 515909|B|USA|2020-02-28	North America|hCoV-19/USA/WA-UW-27034/2020|EPI ISL 570789|B.1.3|USA|2020-09-07	0.0005046453	North America
North America|hCoV-19/Canada/BC 17397/2020|EPI ISL 415580|B.4|Canada|2020-02-28	North America|hCoV-19/USA/WA-UW-27034/2020|EPI ISL 570789|B.1.3|USA|2020-09-07	0.0007124766	North America
North America|hCoV-19/USA/CA-SCCPHD-UC102/2020|EPI ISL 435581|B|USA|2020-02-28	North America|hCoV-19/USA/WA-UW-27034/2020|EPI ISL 570789|B.1.3|USA|2020-09-07	0.0005476117	North America
North America|hCoV-19/USA/CA-SCCPHD-UC103/2020|EPI ISL 435582|B|USA|2020-02-28	North America|hCoV-19/USA/WA-UW-27034/2020|EPI ISL 570789|B.1.3|USA|2020-09-07	0.0005136215	North America
North America|hCoV-19/USA/GA 2741/2020|EPI ISL 419556|B.1.1|USA|2020-02-29	North America|hCoV-19/USA/WA-UW-27034/2020|EPI ISL 570789|B.1.3|USA|2020-09-07	0.0004703386	North America
North America|hCoV-19/USA/NY-Wadsworth-10131-01/2020|EPI ISL 525575|B.4|USA|2020-02-29	North America|hCoV-19/USA/WA-UW-27034/2020|EPI ISL 570789|B.1.3|USA|2020-09-07	0.0007729222	North America
North America|hCoV-19/USA/NH 0004/2020|EPI ISL 420791|B.1.356|USA|2020-02-29	North America|hCoV-19/USA/WA-UW-27034/2020|EPI ISL 570789|B.1.3|USA|2020-09-07	0.0003358620	North America
North America|hCoV-19/USA/CA-SCCPHD-UC104/2020|EPI ISL 435583|B.1.255|USA|2020-02-29	North America|hCoV-19/USA/WA-UW-27034/2020|EPI ISL 570789|B.1.3|USA|2020-09-07	0.0003359523	North America
North America|hCoV-19/USA/CA-SCCPHD-UC108/2020|EPI ISL 435587|B|USA|2020-02-29	North America|hCoV-19/USA/WA-UW-27034/2020|EPI ISL 570789|B.1.3|USA|2020-09-07	0.0005381068	North America
North America|hCoV-19/USA/NY1-PV08001/2020|EPI ISL 414476|B.4|USA|2020-02-29	North America|hCoV-19/USA/WA-UW-27034/2020|EPI ISL 570789|B.1.3|USA|2020-09-07	0.0007404716	North America
North America|hCoV-19/USA/TX 2039/2020|EPI ISL 420796|B|USA|2020-02-29	North America|hCoV-19/USA/WA-UW-27034/2020|EPI ISL 570789|B.1.3|USA|2020-09-07	0.0005713082	North America
North America|hCoV-19/USA/CA-SCCPHD-UC14/2020|EPI ISL 417318|B|USA|2020-02-29	North America|hCoV-19/USA/WA-UW-27034/2020|EPI ISL 570789|B.1.3|USA|2020-09-07	0.0005058433	North America
North America|hCoV-19/USA/CA-SCCPHD-UC105/2020|EPI ISL 435584|B.1.255|USA|2020-02-29	North America|hCoV-19/USA/WA-UW-27034/2020|EPI ISL 570789|B.1.3|USA|2020-09-07	0.0003472346	North America
North America|hCoV-19/Canada/ON-PHL-5472/2020|EPI ISL 418325|B.4|Canada|2020-02	North America|hCoV-19/USA/WA-UW-27034/2020|EPI ISL 570789|B.1.3|USA|2020-09-07	0.0006385507	North America
North America|hCoV-19/Canada/BC 25367465/2020|EPI ISL 463220|B.1.5|Canada|2020-02	North America|hCoV-19/USA/WA-UW-27034/2020|EPI ISL 570789|B.1.3|USA|2020-09-07	0.0004366805	North America
North America|hCoV-19/Canada/ON-PHL-8751/2020|EPI ISL 418345|B.1.255|Canada|2020-02	North America|hCoV-19/USA/WA-UW-27034/2020|EPI ISL 570789|B.1.3|USA|2020-09-07	0.0003358620	North America
North America|hCoV-19/Canada/ON-PHL-2259/2020|EPI ISL 418344|B.1.255|Canada|2020-02	North America|hCoV-19/USA/WA-UW-27034/2020|EPI ISL 570789|B.1.3|USA|2020-09-07	0.0003360878	North America
North America|hCoV-19/Canada/ON-PHL-2273/2020|EPI ISL 418383|B.4|Canada|2020-02	North America|hCoV-19/USA/WA-UW-27034/2020|EPI ISL 570789|B.1.3|USA|2020-09-07	0.0007441589	North America
North America|hCoV-19/Canada/ON-PHL-2294/2020|EPI ISL 418384|B.4|Canada|2020-02	North America|hCoV-19/USA/WA-UW-27034/2020|EPI ISL 570789|B.1.3|USA|2020-09-07	0.0006896057	North America
North America|hCoV-19/USA/RI 0556/2020|EPI ISL 420795|B.1|USA|2020-03-01	North America|hCoV-19/USA/WA-UW-27034/2020|EPI ISL 570789|B.1.3|USA|2020-09-07	0.0004030813	North America
North America|hCoV-19/Belize/CDC-6846/2020|EPI ISL 509712|B.1.1|Belize|2020-03-01	North America|hCoV-19/USA/WA-UW-27034/2020|EPI ISL 570789|B.1.3|USA|2020-09-07	0.0005039444	North America
North America|hCoV-19/Canada/BC 02421/2020|EPI ISL 415581|B.4|Canada|2020-03-01	North America|hCoV-19/USA/WA-UW-27034/2020|EPI ISL 570789|B.1.3|USA|2020-09-07	0.0006383810	North America
North America|hCoV-19/Canada/QC-LSPQ-L00210314/2020|EPI ISL 535716|B.4|Canada|2020-03-01	North America|hCoV-19/USA/WA-UW-27034/2020|EPI ISL 570789|B.1.3|USA|2020-09-07	0.0007728753	North America
North America|hCoV-19/USA/OR 5430/2020|EPI ISL 420794|B|USA|2020-03-01	North America|hCoV-19/USA/WA-UW-27034/2020|EPI ISL 570789|B.1.3|USA|2020-09-07	0.0005711427	North America
North America|hCoV-19/USA/NY-SURV0144/2020|EPI ISL 436050|B|USA|2020-03-02	North America|hCoV-19/USA/WA-UW-27034/2020|EPI ISL 570789|B.1.3|USA|2020-09-07	0.0005711335	North America
North America|hCoV-19/USA/NH 0008/2020|EPI ISL 420792|B.1.356|USA|2020-03-02	North America|hCoV-19/USA/WA-UW-27034/2020|EPI ISL 570789|B.1.3|USA|2020-09-07	0.0003358620	North America
North America|hCoV-19/USA/NY 2929/2020|EPI ISL 420793|B.1|USA|2020-03-02	North America|hCoV-19/USA/WA-UW-27034/2020|EPI ISL 570789|B.1.3|USA|2020-09-07	0.0002686788	North America
North America|hCoV-19/Canada/BC 41851/2020|EPI ISL 415584|A|Canada|2020-03-02	North America|hCoV-19/USA/WA-UW-27034/2020|EPI ISL 570789|B.1.3|USA|2020-09-07	0.0006383729	North America
North America|hCoV-19/USA/FL 6318/2020|EPI ISL 420785|B.1.1|USA|2020-03-02	North America|hCoV-19/USA/WA-UW-27034/2020|EPI ISL 570789|B.1.3|USA|2020-09-07	0.0004367286	North America
North America|hCoV-19/USA/GA 1299/2020|EPI ISL 420787|B.1.1|USA|2020-03-03	North America|hCoV-19/USA/WA-UW-27034/2020|EPI ISL 570789|B.1.3|USA|2020-09-07	0.0004703385	North America
North America|hCoV-19/USA/NY-Wadsworth-10496-01/2020|EPI ISL 426025|B.1|USA|2020-03-03	North America|hCoV-19/USA/WA-UW-27034/2020|EPI ISL 570789|B.1.3|USA|2020-09-07	0.0003022697	North America
North America|hCoV-19/Canada/BC 40860/2020|EPI ISL 415583|B|Canada|2020-03-03	North America|hCoV-19/USA/WA-UW-27034/2020|EPI ISL 570789|B.1.3|USA|2020-09-07	0.0004702807	North America
North America|hCoV-19/USA/NY-Wadsworth-10528-01/2020|EPI ISL 426026|B.1|USA|2020-03-03	North America|hCoV-19/USA/WA-UW-27034/2020|EPI ISL 570789|B.1.3|USA|2020-09-07	0.0003022837	North America
North America|hCoV-19/USA/NY-Wadsworth-10495-01/2020|EPI ISL 425224|B.1|USA|2020-03-03	North America|hCoV-19/USA/WA-UW-27034/2020|EPI ISL 570789|B.1.3|USA|2020-09-07	0.0002686788	North America
North America|hCoV-19/USA/NY-Wadsworth-10690-01/2020|EPI ISL 426028|B.1|USA|2020-03-04	North America|hCoV-19/USA/WA-UW-27034/2020|EPI ISL 570789|B.1.3|USA|2020-09-07	0.0003694899	North America
North America|hCoV-19/USA/NJ 3201/2020|EPI ISL 424901|B.1|USA|2020-03-04	North America|hCoV-19/USA/WA-UW-27034/2020|EPI ISL 570789|B.1.3|USA|2020-09-07	0.0004030815	North America
North America|hCoV-19/USA/MD 0026/2020|EPI ISL 424869|B.1.255|USA|2020-03-04	North America|hCoV-19/USA/WA-UW-27034/2020|EPI ISL 570789|B.1.3|USA|2020-09-07	0.0003694728	North America
North America|hCoV-19/USA/MA 9704/2020|EPI ISL 424911|B.1|USA|2020-03-04	North America|hCoV-19/USA/WA-UW-27034/2020|EPI ISL 570789|B.1.3|USA|2020-09-07	0.0003358620	North America
North America|hCoV-19/USA/NY-Wadsworth-10683-01/2020|EPI ISL 426027|B.40|USA|2020-03-04	North America|hCoV-19/USA/WA-UW-27034/2020|EPI ISL 570789|B.1.3|USA|2020-09-07	0.0007056402	North America
North America|hCoV-19/Canada/BC 8159203/2020|EPI ISL 418848|A|Canada|2020-03-05	North America|hCoV-19/USA/WA-UW-27034/2020|EPI ISL 570789|B.1.3|USA|2020-09-07	0.0006047138	North America
North America|hCoV-19/USA/RI 0702/2020|EPI ISL 424887|B.1|USA|2020-03-05	North America|hCoV-19/USA/WA-UW-27034/2020|EPI ISL 570789|B.1.3|USA|2020-09-07	0.0002686788	North America
North America|hCoV-19/USA/NE 6605/2020|EPI ISL 424874|B.3|USA|2020-03-05	North America|hCoV-19/USA/WA-UW-27034/2020|EPI ISL 570789|B.1.3|USA|2020-09-07	0.0005711244	North America
North America|hCoV-19/USA/MA 1355/2020|EPI ISL 424913|B|USA|2020-03-05	North America|hCoV-19/USA/WA-UW-27034/2020|EPI ISL 570789|B.1.3|USA|2020-09-07	0.0005711162	North America
North America|hCoV-19/USA/SC 3572/2020|EPI ISL 424905|B.1|USA|2020-03-05	North America|hCoV-19/USA/WA-UW-27034/2020|EPI ISL 570789|B.1.3|USA|2020-09-07	0.0004031002	North America
North America|hCoV-19/USA/MA 3672/2020|EPI ISL 424844|B.1|USA|2020-03-06	North America|hCoV-19/USA/WA-UW-27034/2020|EPI ISL 570789|B.1.3|USA|2020-09-07	0.0003358620	North America
North America|hCoV-19/USA/NY-Wadsworth-11244-01/2020|EPI ISL 525580|B.1|USA|2020-03-06	North America|hCoV-19/USA/WA-UW-27034/2020|EPI ISL 570789|B.1.3|USA|2020-09-07	0.0003022789	North America
North America|hCoV-19/USA/NY-Wadsworth-11291-01/2020|EPI ISL 426044|B.1|USA|2020-03-06	North America|hCoV-19/USA/WA-UW-27034/2020|EPI ISL 570789|B.1.3|USA|2020-09-07	0.0003022789	North America
North America|hCoV-19/USA/NY-Wadsworth-11202-01/2020|EPI ISL 426042|B.1|USA|2020-03-06	North America|hCoV-19/USA/WA-UW-27034/2020|EPI ISL 570789|B.1.3|USA|2020-09-07	0.0003694557	North America
North America|hCoV-19/USA/MA 3653/2020|EPI ISL 424920|B.1|USA|2020-03-06	North America|hCoV-19/USA/WA-UW-27034/2020|EPI ISL 570789|B.1.3|USA|2020-09-07	0.0003694556	North America
North America|hCoV-19/USA/NY-Wadsworth-11513-01/2020|EPI ISL 525582|B.1|USA|2020-03-07	North America|hCoV-19/USA/WA-UW-27034/2020|EPI ISL 570789|B.1.3|USA|2020-09-07	0.0002686788	North America
North America|hCoV-19/USA/MA-MGH-00416/2020|EPI ISL 460353|B.1|USA|2020-03-07	North America|hCoV-19/USA/WA-UW-27034/2020|EPI ISL 570789|B.1.3|USA|2020-09-07	0.0003694557	North America
North America|hCoV-19/Canada/BC 8718874/2020|EPI ISL 418852|A|Canada|2020-03-07	North America|hCoV-19/USA/WA-UW-27034/2020|EPI ISL 570789|B.1.3|USA|2020-09-07	0.0006047138	North America
North America|hCoV-19/USA/MA-MGH-00417/2020|EPI ISL 460117|B.1|USA|2020-03-07	North America|hCoV-19/USA/WA-UW-27034/2020|EPI ISL 570789|B.1.3|USA|2020-09-07	0.0003694557	North America
North America|hCoV-19/USA/IN 82003/2020|EPI ISL 426423|B.1|USA|2020-03-08	North America|hCoV-19/USA/WA-UW-27034/2020|EPI ISL 570789|B.1.3|USA|2020-09-07	0.0003697165	North America
North America|hCoV-19/USA/OH 0023/2020|EPI ISL 424880|B.1|USA|2020-03-08	North America|hCoV-19/USA/WA-UW-27034/2020|EPI ISL 570789|B.1.3|USA|2020-09-07	0.0002686788	North America
North America|hCoV-19/USA/IA 6394/2020|EPI ISL 424865|B.1|USA|2020-03-08	North America|hCoV-19/USA/WA-UW-27034/2020|EPI ISL 570789|B.1.3|USA|2020-09-07	0.0003694727	North America
North America|hCoV-19/USA/MA-MGH-00444/2020|EPI ISL 460354|B.1|USA|2020-03-08	North America|hCoV-19/USA/WA-UW-27034/2020|EPI ISL 570789|B.1.3|USA|2020-09-07	0.0004030693	North America
North America|hCoV-19/USA/NY-Wadsworth-11661-01/2020|EPI ISL 529034|B.1|USA|2020-03-08	North America|hCoV-19/USA/WA-UW-27034/2020|EPI ISL 570789|B.1.3|USA|2020-09-07	0.0003022697	North America
North America|hCoV-19/USA/FL-CDC-2316/2020|EPI ISL 452132|B.1.255|USA|2020-03-09	North America|hCoV-19/USA/WA-UW-27034/2020|EPI ISL 570789|B.1.3|USA|2020-09-07	0.0003695301	North America
North America|hCoV-19/USA/RI 0882/2020|EPI ISL 426435|B.1.265|USA|2020-03-09	North America|hCoV-19/USA/WA-UW-27034/2020|EPI ISL 570789|B.1.3|USA|2020-09-07	0.0003022697	North America
North America|hCoV-19/Jamaica/JM-CDC-0869/2020|EPI ISL 450793|B.40|Jamaica|2020-03-09	North America|hCoV-19/USA/WA-UW-27034/2020|EPI ISL 570789|B.1.3|USA|2020-09-07	0.0006720140	North America
North America|hCoV-19/USA/NY-SURV0444/2020|EPI ISL 436067|B.1|USA|2020-03-09	North America|hCoV-19/USA/WA-UW-27034/2020|EPI ISL 570789|B.1.3|USA|2020-09-07	0.0003358620	North America
North America|hCoV-19/USA/LA-CDC-0499/2020|EPI ISL 452106|B.1.265|USA|2020-03-10	North America|hCoV-19/USA/WA-UW-27034/2020|EPI ISL 570789|B.1.3|USA|2020-09-07	0.0003022697	North America
North America|hCoV-19/USA/CA-SCCPHD-UC155/2020|EPI ISL 435634|B|USA|2020-03-10	North America|hCoV-19/USA/WA-UW-27034/2020|EPI ISL 570789|B.1.3|USA|2020-09-07	0.0005375017	North America
North America|hCoV-19/USA/NY-SURV0863/2020|EPI ISL 436075|B.1|USA|2020-03-10	North America|hCoV-19/USA/WA-UW-27034/2020|EPI ISL 570789|B.1.3|USA|2020-09-07	0.0003022697	North America
North America|hCoV-19/USA/VA-DCLS-0530/2020|EPI ISL 485832|B.1|USA|2020-03-10	North America|hCoV-19/USA/WA-UW-27034/2020|EPI ISL 570789|B.1.3|USA|2020-09-07	0.0003022837	North America
North America|hCoV-19/USA/WA-UW122/2020|EPI ISL 416660|B.1|USA|2020-03-10	North America|hCoV-19/USA/WA-UW-27034/2020|EPI ISL 570789|B.1.3|USA|2020-09-07	0.0002686788	North America
North America|hCoV-19/Jamaica/JM-CDC-0078/2020|EPI ISL 450792|B|Jamaica|2020-03-11	North America|hCoV-19/USA/WA-UW-27034/2020|EPI ISL 570789|B.1.3|USA|2020-09-07	0.0006383912	North America
North America|hCoV-19/USA/NY-Wadsworth-13245-01/2020|EPI ISL 525599|B.39|USA|2020-03-11	North America|hCoV-19/USA/WA-UW-27034/2020|EPI ISL 570789|B.1.3|USA|2020-09-07	0.0007392453	North America
North America|hCoV-19/USA/MN-MDH-1274/2020|EPI ISL 482995|B.1.1|USA|2020-03-11	North America|hCoV-19/USA/WA-UW-27034/2020|EPI ISL 570789|B.1.3|USA|2020-09-07	0.0004703168	North America
North America|hCoV-19/USA/CA-SCCPHD-UC158/2020|EPI ISL 435637|B|USA|2020-03-11	North America|hCoV-19/USA/WA-UW-27034/2020|EPI ISL 570789|B.1.3|USA|2020-09-07	0.0005711162	North America
North America|hCoV-19/Canada/BC 6404889/2020|EPI ISL 418838|B.1.265|Canada|2020-03-12	North America|hCoV-19/USA/WA-UW-27034/2020|EPI ISL 570789|B.1.3|USA|2020-09-07	0.0003022697	North America
North America|hCoV-19/USA/CA-SCCPHD-UC162/2020|EPI ISL 435641|B|USA|2020-03-12	North America|hCoV-19/USA/WA-UW-27034/2020|EPI ISL 570789|B.1.3|USA|2020-09-07	0.0005375103	North America
North America|hCoV-19/USA/NY-WCMP2D04P/2020|EPI ISL 427528|B.1.5|USA|2020-03-12	North America|hCoV-19/USA/WA-UW-27034/2020|EPI ISL 570789|B.1.3|USA|2020-09-07	0.0003358775	North America
North America|hCoV-19/USA/VA-DCLS-0548/2020|EPI ISL 485849|B.1.1|USA|2020-03-12	North America|hCoV-19/USA/WA-UW-27034/2020|EPI ISL 570789|B.1.3|USA|2020-09-07	0.0005039210	North America
North America|hCoV-19/USA/VA-DCLS-0554/2020|EPI ISL 485855|B|USA|2020-03-13	North America|hCoV-19/USA/WA-UW-27034/2020|EPI ISL 570789|B.1.3|USA|2020-09-07	0.0006719936	North America
North America|hCoV-19/USA/CA-QDX-110/2020|EPI ISL 468562|B.1.265|USA|2020-03-13	North America|hCoV-19/USA/WA-UW-27034/2020|EPI ISL 570789|B.1.3|USA|2020-09-07	0.0003358620	North America
North America|hCoV-19/Canada/BC 9345042/2020|EPI ISL 418856|B.1.5|Canada|2020-03-13	North America|hCoV-19/USA/WA-UW-27034/2020|EPI ISL 570789|B.1.3|USA|2020-09-07	0.0004030815	North America
North America|hCoV-19/USA/NY-WCMP5F01P/2020|EPI ISL 427540|B.1|USA|2020-03-13	North America|hCoV-19/USA/WA-UW-27034/2020|EPI ISL 570789|B.1.3|USA|2020-09-07	0.0003358931	North America
North America|hCoV-19/Canada/NS 30/2020|EPI ISL 429812|B.1|Canada|2020-03-14	North America|hCoV-19/USA/WA-UW-27034/2020|EPI ISL 570789|B.1.3|USA|2020-09-07	0.0003022697	North America
North America|hCoV-19/USA/MA-QDX-68/2020|EPI ISL 467864|B.1|USA|2020-03-14	North America|hCoV-19/USA/WA-UW-27034/2020|EPI ISL 570789|B.1.3|USA|2020-09-07	0.0004030815	North America
North America|hCoV-19/USA/MN-QDX-967/2020|EPI ISL 571766|B.1.370|USA|2020-03-14	North America|hCoV-19/USA/WA-UW-27034/2020|EPI ISL 570789|B.1.3|USA|2020-09-07	0.0003358620	North America
North America|hCoV-19/USA/MN-MDH-93/2020|EPI ISL 460074|B.1.1|USA|2020-03-14	North America|hCoV-19/USA/WA-UW-27034/2020|EPI ISL 570789|B.1.3|USA|2020-09-07	0.0005039210	North America
North America|hCoV-19/USA/AZ-TG268917/2020|EPI ISL 426519|B.1|USA|2020-03-14	North America|hCoV-19/USA/WA-UW-27034/2020|EPI ISL 570789|B.1.3|USA|2020-09-07	0.0003022697	North America
North America|hCoV-19/USA/NY-WCMP10A02P/2020|EPI ISL 427553|B.1.3|USA|2020-03-15	North America|hCoV-19/USA/WA-UW-27034/2020|EPI ISL 570789|B.1.3|USA|2020-09-07	0.0002350820	North America
North America|hCoV-19/USA/MN-QDX-1024/2020|EPI ISL 571750|B.1.265|USA|2020-03-15	North America|hCoV-19/USA/WA-UW-27034/2020|EPI ISL 570789|B.1.3|USA|2020-09-07	0.0003694557	North America
North America|hCoV-19/Mexico/CMX-INER-04/2020|EPI ISL 424626|B.1.201|Mexico|2020-03-15	North America|hCoV-19/USA/WA-UW-27034/2020|EPI ISL 570789|B.1.3|USA|2020-09-07	0.0004366874	North America
North America|hCoV-19/USA/CA-QDX-33/2020|EPI ISL 467827|B.6|USA|2020-03-15	North America|hCoV-19/USA/WA-UW-27034/2020|EPI ISL 570789|B.1.3|USA|2020-09-07	0.0006719733	North America
North America|hCoV-19/Costa Rica/01/2020|EPI ISL 434533|B.1|Costa Rica|2020-03-16	North America|hCoV-19/USA/WA-UW-27034/2020|EPI ISL 570789|B.1.3|USA|2020-09-07	0.0004367007	North America
North America|hCoV-19/USA/NY-WCMP11B03P/2020|EPI ISL 427585|B.1.3|USA|2020-03-16	North America|hCoV-19/USA/WA-UW-27034/2020|EPI ISL 570789|B.1.3|USA|2020-09-07	0.0002015009	North America
North America|hCoV-19/USA/MN-MDH-97/2020|EPI ISL 460077|B.1|USA|2020-03-16	North America|hCoV-19/USA/WA-UW-27034/2020|EPI ISL 570789|B.1.3|USA|2020-09-07	0.0003022697	North America
North America|hCoV-19/Canada/ON MU-S26/2020|EPI ISL 463975|B.1|Canada|2020-03-16	North America|hCoV-19/USA/WA-UW-27034/2020|EPI ISL 570789|B.1.3|USA|2020-09-07	0.0004030880	North America
North America|hCoV-19/USA/NY-SURV0183/2020|EPI ISL 436057|B.1|USA|2020-03-17	North America|hCoV-19/USA/WA-UW-27034/2020|EPI ISL 570789|B.1.3|USA|2020-09-07	0.0003022697	North America
North America|hCoV-19/USA/AZ-TG269848/2020|EPI ISL 426527|B.1.5|USA|2020-03-17	North America|hCoV-19/USA/WA-UW-27034/2020|EPI ISL 570789|B.1.3|USA|2020-09-07	0.0003694898	North America
North America|hCoV-19/USA/NY-QDX-865/2020|EPI ISL 571672|B.1|USA|2020-03-17	North America|hCoV-19/USA/WA-UW-27034/2020|EPI ISL 570789|B.1.3|USA|2020-09-07	0.0003022697	North America
North America|hCoV-19/USA/AK-PHL011/2020|EPI ISL 431014|B|USA|2020-03-17	North America|hCoV-19/USA/WA-UW-27034/2020|EPI ISL 570789|B.1.3|USA|2020-09-07	0.0007056075	North America
North America|hCoV-19/USA/MI-QDX-645/2020|EPI ISL 571370|B.1|USA|2020-03-18	North America|hCoV-19/USA/WA-UW-27034/2020|EPI ISL 570789|B.1.3|USA|2020-09-07	0.0003022697	North America
North America|hCoV-19/USA/NY-NYUMC43/2020|EPI ISL 419704|B.1|USA|2020-03-18	North America|hCoV-19/USA/WA-UW-27034/2020|EPI ISL 570789|B.1.3|USA|2020-09-07	0.0003358620	North America
North America|hCoV-19/USA/MI-QDX-638/2020|EPI ISL 571363|B.1|USA|2020-03-18	North America|hCoV-19/USA/WA-UW-27034/2020|EPI ISL 570789|B.1.3|USA|2020-09-07	0.0003358620	North America
North America|hCoV-19/USA/NY-NYUMC223/2020|EPI ISL 427518|B.1|USA|2020-03-18	North America|hCoV-19/USA/WA-UW-27034/2020|EPI ISL 570789|B.1.3|USA|2020-09-07	0.0003022837	North America
North America|hCoV-19/USA/AK-PHL013/2020|EPI ISL 431015|B.1|USA|2020-03-19	North America|hCoV-19/USA/WA-UW-27034/2020|EPI ISL 570789|B.1.3|USA|2020-09-07	0.0003694727	North America
North America|hCoV-19/USA/WI-UW-172/2020|EPI ISL 428268|B|USA|2020-03-19	North America|hCoV-19/USA/WA-UW-27034/2020|EPI ISL 570789|B.1.3|USA|2020-09-07	0.0005375103	North America
North America|hCoV-19/USA/IL-QDX-1108/2020|EPI ISL 571846|B.1.1|USA|2020-03-19	North America|hCoV-19/USA/WA-UW-27034/2020|EPI ISL 570789|B.1.3|USA|2020-09-07	0.0004703168	North America
North America|hCoV-19/USA/ID-QDX-1094/2020|EPI ISL 571835|B.1.370|USA|2020-03-19	North America|hCoV-19/USA/WA-UW-27034/2020|EPI ISL 570789|B.1.3|USA|2020-09-07	0.0003694557	North America
North America|hCoV-19/USA/MN-MDH-1281/2020|EPI ISL 483002|B.1.1.10|USA|2020-03-19	North America|hCoV-19/USA/WA-UW-27034/2020|EPI ISL 570789|B.1.3|USA|2020-09-07	0.0006047882	North America
North America|hCoV-19/USA/WA-UW-1688/2020|EPI ISL 424192|B|USA|2020-03-20	North America|hCoV-19/USA/WA-UW-27034/2020|EPI ISL 570789|B.1.3|USA|2020-09-07	0.0006048124	North America
North America|hCoV-19/Canada/QC-LSPQ-L00228954/2020|EPI ISL 535882|B.4|Canada|2020-03-20	North America|hCoV-19/USA/WA-UW-27034/2020|EPI ISL 570789|B.1.3|USA|2020-09-07	0.0008065811	North America
North America|hCoV-19/USA/MI-QDX-710/2020|EPI ISL 571443|B.1|USA|2020-03-20	North America|hCoV-19/USA/WA-UW-27034/2020|EPI ISL 570789|B.1.3|USA|2020-09-07	0.0003022697	North America
North America|hCoV-19/USA/ID-UW-1925/2020|EPI ISL 424321|B.1.370|USA|2020-03-20	North America|hCoV-19/USA/WA-UW-27034/2020|EPI ISL 570789|B.1.3|USA|2020-09-07	0.0003358620	North America
North America|hCoV-19/USA/NY-NYUMC687/2020|EPI ISL 451402|B.1|USA|2020-03-21	North America|hCoV-19/USA/WA-UW-27034/2020|EPI ISL 570789|B.1.3|USA|2020-09-07	0.0003358620	North America
North America|hCoV-19/USA/IL-NM0125/2020|EPI ISL 444607|B.1|USA|2020-03-21	North America|hCoV-19/USA/WA-UW-27034/2020|EPI ISL 570789|B.1.3|USA|2020-09-07	0.0004030693	North America
North America|hCoV-19/USA/MI-QDX-299/2020|EPI ISL 571043|B.1|USA|2020-03-21	North America|hCoV-19/USA/WA-UW-27034/2020|EPI ISL 570789|B.1.3|USA|2020-09-07	0.0003358775	North America
North America|hCoV-19/USA/TX-HMH0140/2020|EPI ISL 434839|B.1.370|USA|2020-03-21	North America|hCoV-19/USA/WA-UW-27034/2020|EPI ISL 570789|B.1.3|USA|2020-09-07	0.0003358620	North America
North America|hCoV-19/Canada/QC-LSPQ-L00231296/2020|EPI ISL 535952|B.1|Canada|2020-03-22	North America|hCoV-19/USA/WA-UW-27034/2020|EPI ISL 570789|B.1.3|USA|2020-09-07	0.0003694728	North America
North America|hCoV-19/USA/FL-QDX-912/2020|EPI ISL 571596|B.1|USA|2020-03-22	North America|hCoV-19/USA/WA-UW-27034/2020|EPI ISL 570789|B.1.3|USA|2020-09-07	0.0004030815	North America
North America|hCoV-19/Canada/QC-LSPQ-L00232064/2020|EPI ISL 535971|B|Canada|2020-03-22	North America|hCoV-19/USA/WA-UW-27034/2020|EPI ISL 570789|B.1.3|USA|2020-09-07	0.0006383912	North America
North America|hCoV-19/USA/MI-QDX-317/2020|EPI ISL 571061|B.1|USA|2020-03-22	North America|hCoV-19/USA/WA-UW-27034/2020|EPI ISL 570789|B.1.3|USA|2020-09-07	0.0003022697	North America
North America|hCoV-19/USA/NY-QDX-798/2020|EPI ISL 571550|B.1.370|USA|2020-03-22	North America|hCoV-19/USA/WA-UW-27034/2020|EPI ISL 570789|B.1.3|USA|2020-09-07	0.0003358620	North America
North America|hCoV-19/USA/MI-QDX-491/2020|EPI ISL 571225|B.1|USA|2020-03-23	North America|hCoV-19/USA/WA-UW-27034/2020|EPI ISL 570789|B.1.3|USA|2020-09-07	0.0003358775	North America
North America|hCoV-19/USA/FL-BPHL-0693/2020|EPI ISL 509751|B.1|USA|2020-03-23	North America|hCoV-19/USA/WA-UW-27034/2020|EPI ISL 570789|B.1.3|USA|2020-09-07	0.0003694557	North America
North America|hCoV-19/USA/MI-QDX-358/2020|EPI ISL 571101|B.1|USA|2020-03-23	North America|hCoV-19/USA/WA-UW-27034/2020|EPI ISL 570789|B.1.3|USA|2020-09-07	0.0003022789	North America
North America|hCoV-19/USA/CA-QDX-939/2020|EPI ISL 571584|B.1|USA|2020-03-23	North America|hCoV-19/USA/WA-UW-27034/2020|EPI ISL 570789|B.1.3|USA|2020-09-07	0.0003358620	North America
North America|hCoV-19/USA/MN-MDH-1291/2020|EPI ISL 483011|B.1|USA|2020-03-24	North America|hCoV-19/USA/WA-UW-27034/2020|EPI ISL 570789|B.1.3|USA|2020-09-07	0.0003022837	North America
North America|hCoV-19/USA/PA-MGSC53-05/2020|EPI ISL 436501|B.1|USA|2020-03-24	North America|hCoV-19/USA/WA-UW-27034/2020|EPI ISL 570789|B.1.3|USA|2020-09-07	0.0003022697	North America
North America|hCoV-19/USA/MD-HP00037/2020|EPI ISL 434587|B.1|USA|2020-03-24	North America|hCoV-19/USA/WA-UW-27034/2020|EPI ISL 570789|B.1.3|USA|2020-09-07	0.0003022837	North America
North America|hCoV-19/USA/CA-CZB-59X002/2020|EPI ISL 450484|B|USA|2020-03-24	North America|hCoV-19/USA/WA-UW-27034/2020|EPI ISL 570789|B.1.3|USA|2020-09-07	0.0005038824	North America
North America|hCoV-19/USA/MI-QDX-502/2020|EPI ISL 571236|B.1|USA|2020-03-24	North America|hCoV-19/USA/WA-UW-27034/2020|EPI ISL 570789|B.1.3|USA|2020-09-07	0.0003358775	North America
North America|hCoV-19/USA/CA-CSMC19/2020|EPI ISL 475628|B.1|USA|2020-03-25	North America|hCoV-19/USA/WA-UW-27034/2020|EPI ISL 570789|B.1.3|USA|2020-09-07	0.0003358824	North America
North America|hCoV-19/USA/TX-HMH0371/2020|EPI ISL 434962|B.1.5|USA|2020-03-25	North America|hCoV-19/USA/WA-UW-27034/2020|EPI ISL 570789|B.1.3|USA|2020-09-07	0.0003694727	North America
North America|hCoV-19/USA/AZ-TG271591/2020|EPI ISL 426536|B.1.265|USA|2020-03-25	North America|hCoV-19/USA/WA-UW-27034/2020|EPI ISL 570789|B.1.3|USA|2020-09-07	0.0003358620	North America
North America|hCoV-19/USA/OR-PROV-230/2020|EPI ISL 482465|B.1.255|USA|2020-03-25	North America|hCoV-19/USA/WA-UW-27034/2020|EPI ISL 570789|B.1.3|USA|2020-09-07	0.0003358620	North America
North America|hCoV-19/USA/MI-MDHHS-SC21126/2020|EPI ISL 507902|B.1|USA|2020-03-26	North America|hCoV-19/USA/WA-UW-27034/2020|EPI ISL 570789|B.1.3|USA|2020-09-07	0.0003358620	North America
North America|hCoV-19/USA/MN-MDH-1451/2020|EPI ISL 514670|B.1|USA|2020-03-26	North America|hCoV-19/USA/WA-UW-27034/2020|EPI ISL 570789|B.1.3|USA|2020-09-07	0.0004030815	North America
North America|hCoV-19/USA/NY-NYUMC694/2020|EPI ISL 451409|B.1|USA|2020-03-26	North America|hCoV-19/USA/WA-UW-27034/2020|EPI ISL 570789|B.1.3|USA|2020-09-07	0.0003022837	North America
North America|hCoV-19/USA/NY-Wadsworth-30593-01/2020|EPI ISL 525632|B.1.1|USA|2020-03-26	North America|hCoV-19/USA/WA-UW-27034/2020|EPI ISL 570789|B.1.3|USA|2020-09-07	0.0005039363	North America
North America|hCoV-19/USA/PA-MGSC38-05/2020|EPI ISL 436486|B.1.255|USA|2020-03-26	North America|hCoV-19/USA/WA-UW-27034/2020|EPI ISL 570789|B.1.3|USA|2020-09-07	0.0003358620	North America
North America|hCoV-19/USA/MA-MGH-00200/2020|EPI ISL 460410|B.1.255|USA|2020-03-27	North America|hCoV-19/USA/WA-UW-27034/2020|EPI ISL 570789|B.1.3|USA|2020-09-07	0.0004030815	North America
North America|hCoV-19/Canada/Qc-L00240857/2020|EPI ISL 450306|B.1|Canada|2020-03-27	North America|hCoV-19/USA/WA-UW-27034/2020|EPI ISL 570789|B.1.3|USA|2020-09-07	0.0004366875	North America
North America|hCoV-19/USA/OR-PROV-038/2020|EPI ISL 482320|B.3|USA|2020-03-27	North America|hCoV-19/USA/WA-UW-27034/2020|EPI ISL 570789|B.1.3|USA|2020-09-07	0.0006047505	North America
North America|hCoV-19/USA/MA-MGH-00208/2020|EPI ISL 460108|B.1|USA|2020-03-27	North America|hCoV-19/USA/WA-UW-27034/2020|EPI ISL 570789|B.1.3|USA|2020-09-07	0.0004030815	North America
North America|hCoV-19/Canada/Qc-L00240556/2020|EPI ISL 450302|B.1.147|Canada|2020-03-27	North America|hCoV-19/USA/WA-UW-27034/2020|EPI ISL 570789|B.1.3|USA|2020-09-07	0.0004030693	North America
North America|hCoV-19/USA/TX-HMH0312/2020|EPI ISL 434928|B.1.265|USA|2020-03-28	North America|hCoV-19/USA/WA-UW-27034/2020|EPI ISL 570789|B.1.3|USA|2020-09-07	0.0003694557	North America
North America|hCoV-19/USA/WI-UW-243/2020|EPI ISL 428339|B|USA|2020-03-28	North America|hCoV-19/USA/WA-UW-27034/2020|EPI ISL 570789|B.1.3|USA|2020-09-07	0.0005039057	North America
North America|hCoV-19/USA/CA-CZB-1279/2020|EPI ISL 454637|B.1.5|USA|2020-03-28	North America|hCoV-19/USA/WA-UW-27034/2020|EPI ISL 570789|B.1.3|USA|2020-09-07	0.0003358775	North America
North America|hCoV-19/Canada/QC-LSPQ-L00242051/2020|EPI ISL 536308|B.1|Canada|2020-03-28	North America|hCoV-19/USA/WA-UW-27034/2020|EPI ISL 570789|B.1.3|USA|2020-09-07	0.0003359839	North America
North America|hCoV-19/USA/OR-PROV-224/2020|EPI ISL 482459|B.54|USA|2020-03-28	North America|hCoV-19/USA/WA-UW-27034/2020|EPI ISL 570789|B.1.3|USA|2020-09-07	0.0006383617	North America
North America|hCoV-19/USA/ID-UW-4448/2020|EPI ISL 426074|B.1.370|USA|2020-03-29	North America|hCoV-19/USA/WA-UW-27034/2020|EPI ISL 570789|B.1.3|USA|2020-09-07	0.0004366470	North America
North America|hCoV-19/USA/MN-MDH-277/2020|EPI ISL 450751|B.1.5|USA|2020-03-29	North America|hCoV-19/USA/WA-UW-27034/2020|EPI ISL 570789|B.1.3|USA|2020-09-07	0.0004030815	North America
North America|hCoV-19/USA/WA-UW-2609/2020|EPI ISL 486006|B.1|USA|2020-03-29	North America|hCoV-19/USA/WA-UW-27034/2020|EPI ISL 570789|B.1.3|USA|2020-09-07	0.0003358620	North America
North America|hCoV-19/USA/CA-UCLA-154/2020|EPI ISL 537493|A|USA|2020-03-29	North America|hCoV-19/USA/WA-UW-27034/2020|EPI ISL 570789|B.1.3|USA|2020-09-07	0.0007392453	North America
North America|hCoV-19/Canada/QC-LSPQ-L00242235/2020|EPI ISL 536313|B.1|Canada|2020-03-29	North America|hCoV-19/USA/WA-UW-27034/2020|EPI ISL 570789|B.1.3|USA|2020-09-07	0.0003358775	North America
North America|hCoV-19/USA/NY-NYUMC681/2020|EPI ISL 450398|B.1|USA|2020-03-30	North America|hCoV-19/USA/WA-UW-27034/2020|EPI ISL 570789|B.1.3|USA|2020-09-07	0.0003358722	North America
North America|hCoV-19/USA/WI-UW-105/2020|EPI ISL 425162|B.1|USA|2020-03-30	North America|hCoV-19/USA/WA-UW-27034/2020|EPI ISL 570789|B.1.3|USA|2020-09-07	0.0003022697	North America
North America|hCoV-19/USA/NY-NYUMC571/2020|EPI ISL 444688|B.1|USA|2020-03-30	North America|hCoV-19/USA/WA-UW-27034/2020|EPI ISL 570789|B.1.3|USA|2020-09-07	0.0003358620	North America
North America|hCoV-19/USA/CT-UW-2469/2020|EPI ISL 485922|B.1.255|USA|2020-03-30	North America|hCoV-19/USA/WA-UW-27034/2020|EPI ISL 570789|B.1.3|USA|2020-09-07	0.0004030507	North America
North America|hCoV-19/USA/NY-NYUMC586/2020|EPI ISL 444703|B.1|USA|2020-03-30	North America|hCoV-19/USA/WA-UW-27034/2020|EPI ISL 570789|B.1.3|USA|2020-09-07	0.0003695011	North America
North America|hCoV-19/USA/PA-MGEL89/2020|EPI ISL 454372|B.1|USA|2020-03-31	North America|hCoV-19/USA/WA-UW-27034/2020|EPI ISL 570789|B.1.3|USA|2020-09-07	0.0003694557	North America
North America|hCoV-19/USA/CT-UW-4251/2020|EPI ISL 427164|B.1|USA|2020-03-31	North America|hCoV-19/USA/WA-UW-27034/2020|EPI ISL 570789|B.1.3|USA|2020-09-07	0.0004030938	North America
North America|hCoV-19/USA/TX-HMH0409/2020|EPI ISL 434995|B.1.265|USA|2020-03-31	North America|hCoV-19/USA/WA-UW-27034/2020|EPI ISL 570789|B.1.3|USA|2020-09-07	0.0003694557	North America
North America|hCoV-19/USA/TX-HMH0384/2020|EPI ISL 434972|B.1.370|USA|2020-03-31	North America|hCoV-19/USA/WA-UW-27034/2020|EPI ISL 570789|B.1.3|USA|2020-09-07	0.0004030629	North America
North America|hCoV-19/USA/LA-SR0275/2020|EPI ISL 445130|B.1.370|USA|2020-03-31	North America|hCoV-19/USA/WA-UW-27034/2020|EPI ISL 570789|B.1.3|USA|2020-09-07	0.0004030507	North America
North America|hCoV-19/USA/NY-NYUMC164/2020|EPI ISL 426619|B.1|USA|2020-04-01	North America|hCoV-19/USA/WA-UW-27034/2020|EPI ISL 570789|B.1.3|USA|2020-09-07	0.0003022837	North America
North America|hCoV-19/USA/NY-NYUMC173/2020|EPI ISL 427470|B.1|USA|2020-04-01	North America|hCoV-19/USA/WA-UW-27034/2020|EPI ISL 570789|B.1.3|USA|2020-09-07	0.0003694669	North America
North America|hCoV-19/USA/CT-Yale-257/2020|EPI ISL 469183|B.1|USA|2020-04-01	North America|hCoV-19/USA/WA-UW-27034/2020|EPI ISL 570789|B.1.3|USA|2020-09-07	0.0005038897	North America
North America|hCoV-19/USA/CT-UW-6274/2020|EPI ISL 570094|B.1.1|USA|2020-04-01	North America|hCoV-19/USA/WA-UW-27034/2020|EPI ISL 570789|B.1.3|USA|2020-09-07	0.0005712296	North America
North America|hCoV-19/USA/CA-ALSR-1497/2020|EPI ISL 494622|B.1.370|USA|2020-04-01	North America|hCoV-19/USA/WA-UW-27034/2020|EPI ISL 570789|B.1.3|USA|2020-09-07	0.0004367007	North America
North America|hCoV-19/USA/CT-UW-6573/2020|EPI ISL 437870|B.1|USA|2020-04-02	North America|hCoV-19/USA/WA-UW-27034/2020|EPI ISL 570789|B.1.3|USA|2020-09-07	0.0003358620	North America
North America|hCoV-19/USA/PA-MGEL99/2020|EPI ISL 454379|B.1.3|USA|2020-04-02	North America|hCoV-19/USA/WA-UW-27034/2020|EPI ISL 570789|B.1.3|USA|2020-09-07	0.0002015009	North America
North America|hCoV-19/USA/AZ-TG273316/2020|EPI ISL 426568|B.1|USA|2020-04-02	North America|hCoV-19/USA/WA-UW-27034/2020|EPI ISL 570789|B.1.3|USA|2020-09-07	0.0004366805	North America
North America|hCoV-19/USA/FL-BPHL-0166/2020|EPI ISL 480817|B.1|USA|2020-04-02	North America|hCoV-19/USA/WA-UW-27034/2020|EPI ISL 570789|B.1.3|USA|2020-09-07	0.0003022697	North America
North America|hCoV-19/USA/WA-S339/2020|EPI ISL 434099|B.1|USA|2020-04-02	North America|hCoV-19/USA/WA-UW-27034/2020|EPI ISL 570789|B.1.3|USA|2020-09-07	0.0004367342	North America
North America|hCoV-19/USA/FL-AO2N/2020|EPI ISL 527381|B.1.1|USA|2020-04-03	North America|hCoV-19/USA/WA-UW-27034/2020|EPI ISL 570789|B.1.3|USA|2020-09-07	0.0004371546	North America
North America|hCoV-19/USA/NY-NYUMC248/2020|EPI ISL 428762|B.1|USA|2020-04-03	North America|hCoV-19/USA/WA-UW-27034/2020|EPI ISL 570789|B.1.3|USA|2020-09-07	0.0003022697	North America
North America|hCoV-19/USA/MA-MGH-00663/2020|EPI ISL 460377|B.1.356|USA|2020-04-03	North America|hCoV-19/USA/WA-UW-27034/2020|EPI ISL 570789|B.1.3|USA|2020-09-07	0.0003694556	North America
North America|hCoV-19/Canada/ON-OICR-SLB2829/2020|EPI ISL 538355|B.1|Canada|2020-04-03	North America|hCoV-19/USA/WA-UW-27034/2020|EPI ISL 570789|B.1.3|USA|2020-09-07	0.0003358620	North America
North America|hCoV-19/USA/ID-UW-6457/2020|EPI ISL 437833|B.1.370|USA|2020-04-03	North America|hCoV-19/USA/WA-UW-27034/2020|EPI ISL 570789|B.1.3|USA|2020-09-07	0.0003358620	North America
North America|hCoV-19/USA/MD-MDH-0027/2020|EPI ISL 481273|B.40|USA|2020-04-04	North America|hCoV-19/USA/WA-UW-27034/2020|EPI ISL 570789|B.1.3|USA|2020-09-07	0.0007056403	North America
North America|hCoV-19/USA/AK-PHL108/2020|EPI ISL 492059|B.1|USA|2020-04-04	North America|hCoV-19/USA/WA-UW-27034/2020|EPI ISL 570789|B.1.3|USA|2020-09-07	0.0003694669	North America
North America|hCoV-19/USA/MN-MDH-1668/2020|EPI ISL 560755|B.40|USA|2020-04-04	North America|hCoV-19/USA/WA-UW-27034/2020|EPI ISL 570789|B.1.3|USA|2020-09-07	0.0007056290	North America
North America|hCoV-19/USA/TX-HMH-466/2020|EPI ISL 543786|B.1.370|USA|2020-04-04	North America|hCoV-19/USA/WA-UW-27034/2020|EPI ISL 570789|B.1.3|USA|2020-09-07	0.0003694669	North America
North America|hCoV-19/USA/CA-CSMC117/2020|EPI ISL 475593|B.1|USA|2020-04-04	North America|hCoV-19/USA/WA-UW-27034/2020|EPI ISL 570789|B.1.3|USA|2020-09-07	0.0005039057	North America
North America|hCoV-19/USA/LA-SR0324/2020|EPI ISL 450178|B.1.265|USA|2020-04-05	North America|hCoV-19/USA/WA-UW-27034/2020|EPI ISL 570789|B.1.3|USA|2020-09-07	0.0003022697	North America
North America|hCoV-19/USA/NY-NYUMC253/2020|EPI ISL 428767|B.1|USA|2020-04-05	North America|hCoV-19/USA/WA-UW-27034/2020|EPI ISL 570789|B.1.3|USA|2020-09-07	0.0004366805	North America
North America|hCoV-19/USA/NY-Wadsworth-38698-01/2020|EPI ISL 525653|B.1|USA|2020-04-05	North America|hCoV-19/USA/WA-UW-27034/2020|EPI ISL 570789|B.1.3|USA|2020-09-07	0.0004366937	North America
North America|hCoV-19/USA/NY-NYUMC236/2020|EPI ISL 427635|B.1|USA|2020-04-05	North America|hCoV-19/USA/WA-UW-27034/2020|EPI ISL 570789|B.1.3|USA|2020-09-07	0.0003358620	North America
North America|hCoV-19/USA/CA-CSMC118/2020|EPI ISL 475594|B.1|USA|2020-04-05	North America|hCoV-19/USA/WA-UW-27034/2020|EPI ISL 570789|B.1.3|USA|2020-09-07	0.0003022789	North America
North America|hCoV-19/USA/NY-NYUMC264/2020|EPI ISL 428778|B.1.3|USA|2020-04-06	North America|hCoV-19/USA/WA-UW-27034/2020|EPI ISL 570789|B.1.3|USA|2020-09-07	0.0002014948	North America
North America|hCoV-19/USA/CA-ALSR-1147/2020|EPI ISL 494392|B.1.98|USA|2020-04-06	North America|hCoV-19/USA/WA-UW-27034/2020|EPI ISL 570789|B.1.3|USA|2020-09-07	0.0004366672	North America
North America|hCoV-19/USA/NY-NYUMC272/2020|EPI ISL 428786|B.1|USA|2020-04-06	North America|hCoV-19/USA/WA-UW-27034/2020|EPI ISL 570789|B.1.3|USA|2020-09-07	0.0003358620	North America
North America|hCoV-19/USA/CT-UW-5073/2020|EPI ISL 429645|B.1.255|USA|2020-04-06	North America|hCoV-19/USA/WA-UW-27034/2020|EPI ISL 570789|B.1.3|USA|2020-09-07	0.0003694556	North America
North America|hCoV-19/USA/MA-MGH-00696/2020|EPI ISL 460422|A.2|USA|2020-04-06	North America|hCoV-19/USA/WA-UW-27034/2020|EPI ISL 570789|B.1.3|USA|2020-09-07	0.0009073617	North America
North America|hCoV-19/USA/UT-01578/2020|EPI ISL 449824|B.1.5|USA|2020-04-07	North America|hCoV-19/USA/WA-UW-27034/2020|EPI ISL 570789|B.1.3|USA|2020-09-07	0.0003358775	North America
North America|hCoV-19/USA/NV-NSPHL-A0070/2020|EPI ISL 515350|B.1|USA|2020-04-07	North America|hCoV-19/USA/WA-UW-27034/2020|EPI ISL 570789|B.1.3|USA|2020-09-07	0.0003022697	North America
North America|hCoV-19/USA/CA-ALSR-0521-IPL/2020|EPI ISL 483199|B.1|USA|2020-04-07	North America|hCoV-19/USA/WA-UW-27034/2020|EPI ISL 570789|B.1.3|USA|2020-09-07	0.0003022789	North America
North America|hCoV-19/USA/NY-NYUMC333/2020|EPI ISL 430360|B.1|USA|2020-04-07	North America|hCoV-19/USA/WA-UW-27034/2020|EPI ISL 570789|B.1.3|USA|2020-09-07	0.0004030693	North America
North America|hCoV-19/USA/NY-NYUMC345/2020|EPI ISL 430372|B.1.3|USA|2020-04-07	North America|hCoV-19/USA/WA-UW-27034/2020|EPI ISL 570789|B.1.3|USA|2020-09-07	0.0002686788	North America
North America|hCoV-19/USA/CO-CSU-C2980-2/2020|EPI ISL 527411|B.1|USA|2020-04-08	North America|hCoV-19/USA/WA-UW-27034/2020|EPI ISL 570789|B.1.3|USA|2020-09-07	0.0004366603	North America
North America|hCoV-19/USA/CA-CZB-1343/2020|EPI ISL 468361|B|USA|2020-04-08	North America|hCoV-19/USA/WA-UW-27034/2020|EPI ISL 570789|B.1.3|USA|2020-09-07	0.0006047321	North America
North America|hCoV-19/USA/MN-MDH-387/2020|EPI ISL 437367|B.40|USA|2020-04-08	North America|hCoV-19/USA/WA-UW-27034/2020|EPI ISL 570789|B.1.3|USA|2020-09-07	0.0007392571	North America
North America|hCoV-19/USA/NY-NYU-VC-022/2020|EPI ISL 479674|B.1.3|USA|2020-04-08	North America|hCoV-19/USA/WA-UW-27034/2020|EPI ISL 570789|B.1.3|USA|2020-09-07	0.0002014948	North America
North America|hCoV-19/USA/CT-UW-6780/2020|EPI ISL 570145|B.1|USA|2020-04-09	North America|hCoV-19/USA/WA-UW-27034/2020|EPI ISL 570789|B.1.3|USA|2020-09-07	0.0004030693	North America
North America|hCoV-19/Canada/QC AM4/2020|EPI ISL 515214|B.1.147|Canada|2020-04-09	North America|hCoV-19/USA/WA-UW-27034/2020|EPI ISL 570789|B.1.3|USA|2020-09-07	0.0004030693	North America
North America|hCoV-19/USA/VA-DCLS-0239/2020|EPI ISL 452814|B.1|USA|2020-04-09	North America|hCoV-19/USA/WA-UW-27034/2020|EPI ISL 570789|B.1.3|USA|2020-09-07	0.0003022789	North America
North America|hCoV-19/USA/MI-MDHHS-SC21926/2020|EPI ISL 565986|B.1|USA|2020-04-09	North America|hCoV-19/USA/WA-UW-27034/2020|EPI ISL 570789|B.1.3|USA|2020-09-07	0.0003358775	North America
North America|hCoV-19/USA/CA-SR0356/2020|EPI ISL 458241|B.1|USA|2020-04-09	North America|hCoV-19/USA/WA-UW-27034/2020|EPI ISL 570789|B.1.3|USA|2020-09-07	0.0003694557	North America
North America|hCoV-19/USA/TX-QDX-218/2020|EPI ISL 498738|B.1.1|USA|2020-04-10	North America|hCoV-19/USA/WA-UW-27034/2020|EPI ISL 570789|B.1.3|USA|2020-09-07	0.0005375515	North America
North America|hCoV-19/USA/NY-NYUMC380/2020|EPI ISL 430407|B.1|USA|2020-04-10	North America|hCoV-19/USA/WA-UW-27034/2020|EPI ISL 570789|B.1.3|USA|2020-09-07	0.0004030880	North America
North America|hCoV-19/USA/TX-HMH-983/2020|EPI ISL 545945|B.1|USA|2020-04-10	North America|hCoV-19/USA/WA-UW-27034/2020|EPI ISL 570789|B.1.3|USA|2020-09-07	0.0003022697	North America
North America|hCoV-19/USA/CT-UW-6709/2020|EPI ISL 570137|B.1|USA|2020-04-10	North America|hCoV-19/USA/WA-UW-27034/2020|EPI ISL 570789|B.1.3|USA|2020-09-07	0.0003022789	North America
North America|hCoV-19/USA/VA-DCLS-0635/2020|EPI ISL 495307|B.1.3|USA|2020-04-11	North America|hCoV-19/USA/WA-UW-27034/2020|EPI ISL 570789|B.1.3|USA|2020-09-07	0.0002350929	North America
North America|hCoV-19/USA/LA-GBCL-26684444/2020|EPI ISL 485269|B.1|USA|2020-04-11	North America|hCoV-19/USA/WA-UW-27034/2020|EPI ISL 570789|B.1.3|USA|2020-09-07	0.0004030693	North America
North America|hCoV-19/USA/VA-DCLS-0099/2020|EPI ISL 434593|B.1|USA|2020-04-11	North America|hCoV-19/USA/WA-UW-27034/2020|EPI ISL 570789|B.1.3|USA|2020-09-07	0.0003022697	North America
North America|hCoV-19/USA/OR-PROV-057/2020|EPI ISL 482337|B.1|USA|2020-04-11	North America|hCoV-19/USA/WA-UW-27034/2020|EPI ISL 570789|B.1.3|USA|2020-09-07	0.0003024221	North America
North America|hCoV-19/Canada/ON-OICR-SLB2869/2020|EPI ISL 538386|B.1.1|Canada|2020-04-11	North America|hCoV-19/USA/WA-UW-27034/2020|EPI ISL 570789|B.1.3|USA|2020-09-07	0.0004703310	North America
North America|hCoV-19/USA/TX-HMH-1271/2020|EPI ISL 542621|B.1|USA|2020-04-12	North America|hCoV-19/USA/WA-UW-27034/2020|EPI ISL 570789|B.1.3|USA|2020-09-07	0.0003694728	North America
North America|hCoV-19/USA/OH-OSUP0024/2020|EPI ISL 430010|B.1|USA|2020-04-12	North America|hCoV-19/USA/WA-UW-27034/2020|EPI ISL 570789|B.1.3|USA|2020-09-07	0.0003025581	North America
North America|hCoV-19/USA/MI-MDHHS-SC21928/2020|EPI ISL 565988|B.1|USA|2020-04-12	North America|hCoV-19/USA/WA-UW-27034/2020|EPI ISL 570789|B.1.3|USA|2020-09-07	0.0003358877	North America
North America|hCoV-19/Canada/ON-UHTC 0070/2020|EPI ISL 464022|B.1.1|Canada|2020-04-12	North America|hCoV-19/USA/WA-UW-27034/2020|EPI ISL 570789|B.1.3|USA|2020-09-07	0.0005711600	North America
North America|hCoV-19/USA/CA-CSMC16/2020|EPI ISL 475625|B.1|USA|2020-04-13	North America|hCoV-19/USA/WA-UW-27034/2020|EPI ISL 570789|B.1.3|USA|2020-09-07	0.0005039837	North America
North America|hCoV-19/USA/TX-HMH-1546/2020|EPI ISL 542786|B.1|USA|2020-04-13	North America|hCoV-19/USA/WA-UW-27034/2020|EPI ISL 570789|B.1.3|USA|2020-09-07	0.0003358722	North America
North America|hCoV-19/USA/NJ-NYUMC401/2020|EPI ISL 430428|B.1|USA|2020-04-13	North America|hCoV-19/USA/WA-UW-27034/2020|EPI ISL 570789|B.1.3|USA|2020-09-07	0.0003022697	North America
North America|hCoV-19/USA/CA-ALSR-1222/2020|EPI ISL 494446|B.1.5|USA|2020-04-13	North America|hCoV-19/USA/WA-UW-27034/2020|EPI ISL 570789|B.1.3|USA|2020-09-07	0.0004366805	North America
North America|hCoV-19/USA/FL-BPHL-0321/2020|EPI ISL 489730|B.1|USA|2020-04-13	North America|hCoV-19/USA/WA-UW-27034/2020|EPI ISL 570789|B.1.3|USA|2020-09-07	0.0003022837	North America
North America|hCoV-19/USA/VA-DCLS-0159/2020|EPI ISL 437792|B.1|USA|2020-04-14	North America|hCoV-19/USA/WA-UW-27034/2020|EPI ISL 570789|B.1.3|USA|2020-09-07	0.0003022697	North America
North America|hCoV-19/USA/MN-CDC-6538/2020|EPI ISL 527724|B.1|USA|2020-04-14	North America|hCoV-19/USA/WA-UW-27034/2020|EPI ISL 570789|B.1.3|USA|2020-09-07	0.0003022837	North America
North America|hCoV-19/USA/NY-NYUMC428/2020|EPI ISL 435495|B.1|USA|2020-04-14	North America|hCoV-19/USA/WA-UW-27034/2020|EPI ISL 570789|B.1.3|USA|2020-09-07	0.0002686788	North America
North America|hCoV-19/USA/NY-NYUMC446/2020|EPI ISL 435513|B.1|USA|2020-04-14	North America|hCoV-19/USA/WA-UW-27034/2020|EPI ISL 570789|B.1.3|USA|2020-09-07	0.0003358775	North America
North America|hCoV-19/USA/UN-UW-2897/2020|EPI ISL 485969|B.1|USA|2020-04-15	North America|hCoV-19/USA/WA-UW-27034/2020|EPI ISL 570789|B.1.3|USA|2020-09-07	0.0002686788	North America
North America|hCoV-19/USA/CA-ALSR-0472-SAN/2020|EPI ISL 483162|B.1|USA|2020-04-15	North America|hCoV-19/USA/WA-UW-27034/2020|EPI ISL 570789|B.1.3|USA|2020-09-07	0.0004366805	North America
North America|hCoV-19/USA/LA-EVTL09/2020|EPI ISL 435042|B.1.370|USA|2020-04-15	North America|hCoV-19/USA/WA-UW-27034/2020|EPI ISL 570789|B.1.3|USA|2020-09-07	0.0004366603	North America
North America|hCoV-19/USA/IL-UW-358/2020|EPI ISL 450712|B.1|USA|2020-04-15	North America|hCoV-19/USA/WA-UW-27034/2020|EPI ISL 570789|B.1.3|USA|2020-09-07	0.0003358620	North America
North America|hCoV-19/USA/VA-DCLS-0135/2020|EPI ISL 437774|B.1|USA|2020-04-15	North America|hCoV-19/USA/WA-UW-27034/2020|EPI ISL 570789|B.1.3|USA|2020-09-07	0.0003358775	North America
North America|hCoV-19/USA/MN-CDC-6551/2020|EPI ISL 527728|B.1|USA|2020-04-16	North America|hCoV-19/USA/WA-UW-27034/2020|EPI ISL 570789|B.1.3|USA|2020-09-07	0.0003358775	North America
North America|hCoV-19/USA/TX-HMH-3056/2020|EPI ISL 543962|B.1.1|USA|2020-04-16	North America|hCoV-19/USA/WA-UW-27034/2020|EPI ISL 570789|B.1.3|USA|2020-09-07	0.0005375266	North America
North America|hCoV-19/USA/VA-DCLS-0193/2020|EPI ISL 437408|B.1|USA|2020-04-16	North America|hCoV-19/USA/WA-UW-27034/2020|EPI ISL 570789|B.1.3|USA|2020-09-07	0.0003022697	North America
North America|hCoV-19/USA/WY-WYPHL-20009305/2020|EPI ISL 539796|B.1|USA|2020-04-16	North America|hCoV-19/USA/WA-UW-27034/2020|EPI ISL 570789|B.1.3|USA|2020-09-07	0.0003022789	North America
North America|hCoV-19/USA/TX-HMH-920/2020|EPI ISL 545919|B.1.370|USA|2020-04-17	North America|hCoV-19/USA/WA-UW-27034/2020|EPI ISL 570789|B.1.3|USA|2020-09-07	0.0004366603	North America
North America|hCoV-19/USA/VA-DCLS-0672/2020|EPI ISL 500835|B.1.3|USA|2020-04-17	North America|hCoV-19/USA/WA-UW-27034/2020|EPI ISL 570789|B.1.3|USA|2020-09-07	0.0002350929	North America
North America|hCoV-19/USA/LA-GBCL-26544570/2020|EPI ISL 485142|B.1.370|USA|2020-04-17	North America|hCoV-19/USA/WA-UW-27034/2020|EPI ISL 570789|B.1.3|USA|2020-09-07	0.0004702665	North America
North America|hCoV-19/USA/MN-MDH-1246/2020|EPI ISL 482967|B.1|USA|2020-04-17	North America|hCoV-19/USA/WA-UW-27034/2020|EPI ISL 570789|B.1.3|USA|2020-09-07	0.0003022697	North America
North America|hCoV-19/USA/VA-DCLS-0248/2020|EPI ISL 452822|B.1.3|USA|2020-04-17	North America|hCoV-19/USA/WA-UW-27034/2020|EPI ISL 570789|B.1.3|USA|2020-09-07	0.0003358620	North America
North America|hCoV-19/USA/WA-UW-7671/2020|EPI ISL 570190|B.4|USA|2020-04-18	North America|hCoV-19/USA/WA-UW-27034/2020|EPI ISL 570789|B.1.3|USA|2020-09-07	0.0008401802	North America
North America|hCoV-19/USA/CA-ALSR-0611-SAN/2020|EPI ISL 483256|B.1.5|USA|2020-04-18	North America|hCoV-19/USA/WA-UW-27034/2020|EPI ISL 570789|B.1.3|USA|2020-09-07	0.0004367007	North America
North America|hCoV-19/USA/WA-UW-2414/2020|EPI ISL 485990|B.1|USA|2020-04-18	North America|hCoV-19/USA/WA-UW-27034/2020|EPI ISL 570789|B.1.3|USA|2020-09-07	0.0005038905	North America
North America|hCoV-19/USA/VA-DCLS-0683/2020|EPI ISL 500845|B.1|USA|2020-04-18	North America|hCoV-19/USA/WA-UW-27034/2020|EPI ISL 570789|B.1.3|USA|2020-09-07	0.0004368901	North America
North America|hCoV-19/USA/WA-UW-7777/2020|EPI ISL 570194|B.1|USA|2020-04-19	North America|hCoV-19/USA/WA-UW-27034/2020|EPI ISL 570789|B.1.3|USA|2020-09-07	0.0003022788	North America
North America|hCoV-19/USA/WA-UW-2428/2020|EPI ISL 485992|B.1|USA|2020-04-19	North America|hCoV-19/USA/WA-UW-27034/2020|EPI ISL 570789|B.1.3|USA|2020-09-07	0.0003694899	North America
North America|hCoV-19/USA/MI-MDHHS-SC20220/2020|EPI ISL 447190|B.1|USA|2020-04-19	North America|hCoV-19/USA/WA-UW-27034/2020|EPI ISL 570789|B.1.3|USA|2020-09-07	0.0003358620	North America
North America|hCoV-19/USA/WA-S608/2020|EPI ISL 438161|B.1.1|USA|2020-04-19	North America|hCoV-19/USA/WA-UW-27034/2020|EPI ISL 570789|B.1.3|USA|2020-09-07	0.0005375515	North America
North America|hCoV-19/USA/WA-S649/2020|EPI ISL 438202|B.1.1|USA|2020-04-19	North America|hCoV-19/USA/WA-UW-27034/2020|EPI ISL 570789|B.1.3|USA|2020-09-07	0.0005375266	North America
North America|hCoV-19/USA/NY-NYUMC449/2020|EPI ISL 435516|B.1|USA|2020-04-20	North America|hCoV-19/USA/WA-UW-27034/2020|EPI ISL 570789|B.1.3|USA|2020-09-07	0.0003022697	North America
North America|hCoV-19/USA/NY-NYUMC459/2020|EPI ISL 435525|B.1.3|USA|2020-04-20	North America|hCoV-19/USA/WA-UW-27034/2020|EPI ISL 570789|B.1.3|USA|2020-09-07	0.0002014948	North America
North America|hCoV-19/USA/MI-UM-2006S001114/2020|EPI ISL 495585|B.1|USA|2020-04-20	North America|hCoV-19/USA/WA-UW-27034/2020|EPI ISL 570789|B.1.3|USA|2020-09-07	0.0002686788	North America
North America|hCoV-19/USA/TX-HMH-1252/2020|EPI ISL 542613|B.1.370|USA|2020-04-20	North America|hCoV-19/USA/WA-UW-27034/2020|EPI ISL 570789|B.1.3|USA|2020-09-07	0.0004030507	North America
North America|hCoV-19/USA/LA-GBCL-26513049/2020|EPI ISL 485089|B.1.370|USA|2020-04-21	North America|hCoV-19/USA/WA-UW-27034/2020|EPI ISL 570789|B.1.3|USA|2020-09-07	0.0003358722	North America
North America|hCoV-19/USA/TX-HMH-1396/2020|EPI ISL 542694|B.1|USA|2020-04-21	North America|hCoV-19/USA/WA-UW-27034/2020|EPI ISL 570789|B.1.3|USA|2020-09-07	0.0003694557	North America
North America|hCoV-19/USA/UN-CDC-7467/2020|EPI ISL 514072|B.1.1|USA|2020-04-21	North America|hCoV-19/USA/WA-UW-27034/2020|EPI ISL 570789|B.1.3|USA|2020-09-07	0.0004703168	North America
North America|hCoV-19/USA/NY-NYUMC476/2020|EPI ISL 435541|B.1|USA|2020-04-21	North America|hCoV-19/USA/WA-UW-27034/2020|EPI ISL 570789|B.1.3|USA|2020-09-07	0.0004366805	North America
North America|hCoV-19/USA/LA-GBCL-26513062/2020|EPI ISL 485095|B.1.265|USA|2020-04-21	North America|hCoV-19/USA/WA-UW-27034/2020|EPI ISL 570789|B.1.3|USA|2020-09-07	0.0004366875	North America
North America|hCoV-19/USA/TX-HMH-1337/2020|EPI ISL 542657|B.1|USA|2020-04-22	North America|hCoV-19/USA/WA-UW-27034/2020|EPI ISL 570789|B.1.3|USA|2020-09-07	0.0003358722	North America
North America|hCoV-19/USA/LA-GBCL-26513029/2020|EPI ISL 485080|B.1.370|USA|2020-04-22	North America|hCoV-19/USA/WA-UW-27034/2020|EPI ISL 570789|B.1.3|USA|2020-09-07	0.0003358722	North America
North America|hCoV-19/USA/VA-DCLS-0288/2020|EPI ISL 463094|B.1.3|USA|2020-04-22	North America|hCoV-19/USA/WA-UW-27034/2020|EPI ISL 570789|B.1.3|USA|2020-09-07	0.0002686830	North America
North America|hCoV-19/USA/TX-HMH-1189/2020|EPI ISL 542577|B.1.1.61|USA|2020-04-22	North America|hCoV-19/USA/WA-UW-27034/2020|EPI ISL 570789|B.1.3|USA|2020-09-07	0.0006720548	North America
North America|hCoV-19/USA/OR-PROV-103/2020|EPI ISL 482373|B|USA|2020-04-23	North America|hCoV-19/USA/WA-UW-27034/2020|EPI ISL 570789|B.1.3|USA|2020-09-07	0.0006384904	North America
North America|hCoV-19/USA/LA-EVTL043/2020|EPI ISL 451204|B.1.370|USA|2020-04-23	North America|hCoV-19/USA/WA-UW-27034/2020|EPI ISL 570789|B.1.3|USA|2020-09-07	0.0005039058	North America
North America|hCoV-19/USA/WA-S848/2020|EPI ISL 463338|B.1.124|USA|2020-04-23	North America|hCoV-19/USA/WA-UW-27034/2020|EPI ISL 570789|B.1.3|USA|2020-09-07	0.0004366805	North America
North America|hCoV-19/USA/CA-ALSR-0645-IPL/2020|EPI ISL 483277|B.1.5|USA|2020-04-23	North America|hCoV-19/USA/WA-UW-27034/2020|EPI ISL 570789|B.1.3|USA|2020-09-07	0.0004366805	North America
North America|hCoV-19/USA/VA-DCLS-0292/2020|EPI ISL 463096|B.1|USA|2020-04-23	North America|hCoV-19/USA/WA-UW-27034/2020|EPI ISL 570789|B.1.3|USA|2020-09-07	0.0003358775	North America
North America|hCoV-19/USA/LA-EVTL028/2020|EPI ISL 435566|B.1.265|USA|2020-04-24	North America|hCoV-19/USA/WA-UW-27034/2020|EPI ISL 570789|B.1.3|USA|2020-09-07	0.0003694557	North America
North America|hCoV-19/USA/LA-EVTL026/2020|EPI ISL 435564|B.1|USA|2020-04-24	North America|hCoV-19/USA/WA-UW-27034/2020|EPI ISL 570789|B.1.3|USA|2020-09-07	0.0003358620	North America
North America|hCoV-19/USA/NY-NYUMC483/2020|EPI ISL 435548|B.1|USA|2020-04-24	North America|hCoV-19/USA/WA-UW-27034/2020|EPI ISL 570789|B.1.3|USA|2020-09-07	0.0003022789	North America
North America|hCoV-19/USA/CA-ALSR-1202/2020|EPI ISL 494434|B.1|USA|2020-04-24	North America|hCoV-19/USA/WA-UW-27034/2020|EPI ISL 570789|B.1.3|USA|2020-09-07	0.0004367209	North America
North America|hCoV-19/USA/NY-NYUMC838/2020|EPI ISL 460603|B.1.3|USA|2020-04-24	North America|hCoV-19/USA/WA-UW-27034/2020|EPI ISL 570789|B.1.3|USA|2020-09-07	0.0001679485	North America
North America|hCoV-19/USA/VA-DCLS-1129/2020|EPI ISL 529922|B.1|USA|2020-04-25	North America|hCoV-19/USA/WA-UW-27034/2020|EPI ISL 570789|B.1.3|USA|2020-09-07	0.0003360469	North America
North America|hCoV-19/USA/MN-MDH-1131/2020|EPI ISL 476716|B.1|USA|2020-04-25	North America|hCoV-19/USA/WA-UW-27034/2020|EPI ISL 570789|B.1.3|USA|2020-09-07	0.0003022697	North America
North America|hCoV-19/USA/VA-DCLS-1141/2020|EPI ISL 529930|B.1|USA|2020-04-25	North America|hCoV-19/USA/WA-UW-27034/2020|EPI ISL 570789|B.1.3|USA|2020-09-07	0.0002686788	North America
North America|hCoV-19/USA/TX-HMH-1524/2020|EPI ISL 542773|B.1.370|USA|2020-04-25	North America|hCoV-19/USA/WA-UW-27034/2020|EPI ISL 570789|B.1.3|USA|2020-09-07	0.0004030693	North America
North America|hCoV-19/USA/LA-GBCL-26492480/2020|EPI ISL 485046|B.1.370|USA|2020-04-25	North America|hCoV-19/USA/WA-UW-27034/2020|EPI ISL 570789|B.1.3|USA|2020-09-07	0.0004030751	North America
North America|hCoV-19/USA/VA-DCLS-0411/2020|EPI ISL 467805|B.1|USA|2020-04-26	North America|hCoV-19/USA/WA-UW-27034/2020|EPI ISL 570789|B.1.3|USA|2020-09-07	0.0003358775	North America
North America|hCoV-19/USA/CA-CZB-1150/2020|EPI ISL 454615|B.1|USA|2020-04-26	North America|hCoV-19/USA/WA-UW-27034/2020|EPI ISL 570789|B.1.3|USA|2020-09-07	0.0004030816	North America
North America|hCoV-19/USA/MI-MDHHS-SC20637/2020|EPI ISL 462719|B.1|USA|2020-04-26	North America|hCoV-19/USA/WA-UW-27034/2020|EPI ISL 570789|B.1.3|USA|2020-09-07	0.0005038824	North America
North America|hCoV-19/USA/VA-DCLS-0414/2020|EPI ISL 467808|B.1|USA|2020-04-26	North America|hCoV-19/USA/WA-UW-27034/2020|EPI ISL 570789|B.1.3|USA|2020-09-07	0.0003694728	North America
North America|hCoV-19/USA/VI-CDC-4371/2020|EPI ISL 454649|B.1|USA|2020-04-26	North America|hCoV-19/USA/WA-UW-27034/2020|EPI ISL 570789|B.1.3|USA|2020-09-07	0.0002686788	North America
North America|hCoV-19/USA/UT-CDC-9755/2020|EPI ISL 509692|B.1.178|USA|2020-04-27	North America|hCoV-19/USA/WA-UW-27034/2020|EPI ISL 570789|B.1.3|USA|2020-09-07	0.0006047515	North America
North America|hCoV-19/USA/CA-ALSR-1587/2020|EPI ISL 494675|B.1.255|USA|2020-04-27	North America|hCoV-19/USA/WA-UW-27034/2020|EPI ISL 570789|B.1.3|USA|2020-09-07	0.0003358620	North America
North America|hCoV-19/USA/WA-S913/2020|EPI ISL 463403|B.1.5|USA|2020-04-27	North America|hCoV-19/USA/WA-UW-27034/2020|EPI ISL 570789|B.1.3|USA|2020-09-07	0.0003358775	North America
North America|hCoV-19/USA/TX-HMH-1298/2020|EPI ISL 542635|B.1|USA|2020-04-27	North America|hCoV-19/USA/WA-UW-27034/2020|EPI ISL 570789|B.1.3|USA|2020-09-07	0.0003694557	North America
North America|hCoV-19/USA/CA-ALSR-1154/2020|EPI ISL 494397|B.1|USA|2020-04-27	North America|hCoV-19/USA/WA-UW-27034/2020|EPI ISL 570789|B.1.3|USA|2020-09-07	0.0005039058	North America
North America|hCoV-19/USA/NY-NYUMC905/2020|EPI ISL 467398|B.1.1|USA|2020-04-28	North America|hCoV-19/USA/WA-UW-27034/2020|EPI ISL 570789|B.1.3|USA|2020-09-07	0.0006047882	North America
North America|hCoV-19/USA/CA-ALSR-1266/2020|EPI ISL 494466|B.1|USA|2020-04-28	North America|hCoV-19/USA/WA-UW-27034/2020|EPI ISL 570789|B.1.3|USA|2020-09-07	0.0004702950	North America
North America|hCoV-19/USA/TN-QDX-246/2020|EPI ISL 498737|B.1.370|USA|2020-04-28	North America|hCoV-19/USA/WA-UW-27034/2020|EPI ISL 570789|B.1.3|USA|2020-09-07	0.0005039058	North America
North America|hCoV-19/USA/TX-HMH-1518/2020|EPI ISL 542768|B.1.370|USA|2020-04-28	North America|hCoV-19/USA/WA-UW-27034/2020|EPI ISL 570789|B.1.3|USA|2020-09-07	0.0004030507	North America
North America|hCoV-19/USA/VA-DCLS-0360/2020|EPI ISL 516689|B.1.3|USA|2020-04-28	North America|hCoV-19/USA/WA-UW-27034/2020|EPI ISL 570789|B.1.3|USA|2020-09-07	0.0002350929	North America
North America|hCoV-19/USA/OR-PROV-128/2020|EPI ISL 482392|B.1|USA|2020-04-29	North America|hCoV-19/USA/WA-UW-27034/2020|EPI ISL 570789|B.1.3|USA|2020-09-07	0.0003694899	North America
North America|hCoV-19/USA/IL-QDX-248/2020|EPI ISL 498722|B.1.370|USA|2020-04-29	North America|hCoV-19/USA/WA-UW-27034/2020|EPI ISL 570789|B.1.3|USA|2020-09-07	0.0006046859	North America
North America|hCoV-19/USA/UT-02895/2020|EPI ISL 513686|B.1.5|USA|2020-04-29	North America|hCoV-19/USA/WA-UW-27034/2020|EPI ISL 570789|B.1.3|USA|2020-09-07	0.0004366672	North America
North America|hCoV-19/USA/LA-EVTL067/2020|EPI ISL 451228|B.1.265|USA|2020-04-29	North America|hCoV-19/USA/WA-UW-27034/2020|EPI ISL 570789|B.1.3|USA|2020-09-07	0.0003358620	North America
North America|hCoV-19/USA/CO-CSU-D1050-1/2020|EPI ISL 527426|B.1.5|USA|2020-04-29	North America|hCoV-19/USA/WA-UW-27034/2020|EPI ISL 570789|B.1.3|USA|2020-09-07	0.0004367007	North America
North America|hCoV-19/USA/CA-ALSR-1279/2020|EPI ISL 494476|B.1.5|USA|2020-04-30	North America|hCoV-19/USA/WA-UW-27034/2020|EPI ISL 570789|B.1.3|USA|2020-09-07	0.0005711427	North America
North America|hCoV-19/USA/NM-QDX-211/2020|EPI ISL 494534|B.1.5|USA|2020-04-30	North America|hCoV-19/USA/WA-UW-27034/2020|EPI ISL 570789|B.1.3|USA|2020-09-07	0.0004366805	North America
North America|hCoV-19/USA/CA-CZB-1113/2020|EPI ISL 444071|B.1.3|USA|2020-04-30	North America|hCoV-19/USA/WA-UW-27034/2020|EPI ISL 570789|B.1.3|USA|2020-09-07	0.0002015041	North America
North America|hCoV-19/USA/TX-HMH-1468/2020|EPI ISL 542740|B.1|USA|2020-04-30	North America|hCoV-19/USA/WA-UW-27034/2020|EPI ISL 570789|B.1.3|USA|2020-09-07	0.0004703100	North America
North America|hCoV-19/USA/TX-HMH-2305/2020|EPI ISL 545235|B.1|USA|2020-04-30	North America|hCoV-19/USA/WA-UW-27034/2020|EPI ISL 570789|B.1.3|USA|2020-09-07	0.0003694557	North America
North America|hCoV-19/USA/FL-BPHL-0246/2020|EPI ISL 480897|B.1.370|USA|2020-05-01	North America|hCoV-19/USA/WA-UW-27034/2020|EPI ISL 570789|B.1.3|USA|2020-09-07	0.0004702808	North America
North America|hCoV-19/USA/MN-MDH-1606/2020|EPI ISL 530202|B.1|USA|2020-05-01	North America|hCoV-19/USA/WA-UW-27034/2020|EPI ISL 570789|B.1.3|USA|2020-09-07	0.0004030629	North America
North America|hCoV-19/USA/LA-EVTL049/2020|EPI ISL 451210|B.1.265|USA|2020-05-01	North America|hCoV-19/USA/WA-UW-27034/2020|EPI ISL 570789|B.1.3|USA|2020-09-07	0.0003694557	North America
North America|hCoV-19/USA/CA-ALSR-1289/2020|EPI ISL 494482|B.1.5|USA|2020-05-01	North America|hCoV-19/USA/WA-UW-27034/2020|EPI ISL 570789|B.1.3|USA|2020-09-07	0.0004366805	North America
North America|hCoV-19/USA/LA-EVTL048/2020|EPI ISL 451209|B.1.265|USA|2020-05-01	North America|hCoV-19/USA/WA-UW-27034/2020|EPI ISL 570789|B.1.3|USA|2020-09-07	0.0003358620	North America
North America|hCoV-19/USA/TX-HMH-1435/2020|EPI ISL 542722|B.1.1|USA|2020-05-02	North America|hCoV-19/USA/WA-UW-27034/2020|EPI ISL 570789|B.1.3|USA|2020-09-07	0.0005375515	North America
North America|hCoV-19/USA/MN-CDC-6265/2020|EPI ISL 527688|B.1|USA|2020-05-02	North America|hCoV-19/USA/WA-UW-27034/2020|EPI ISL 570789|B.1.3|USA|2020-09-07	0.0004030629	North America
North America|hCoV-19/USA/TX-HMH-1441/2020|EPI ISL 542725|B.1|USA|2020-05-02	North America|hCoV-19/USA/WA-UW-27034/2020|EPI ISL 570789|B.1.3|USA|2020-09-07	0.0002686788	North America
North America|hCoV-19/USA/OR-PROV-137/2020|EPI ISL 482399|B.1|USA|2020-05-02	North America|hCoV-19/USA/WA-UW-27034/2020|EPI ISL 570789|B.1.3|USA|2020-09-07	0.0003694899	North America
North America|hCoV-19/USA/NV-NSPHL-A0145/2020|EPI ISL 515410|B.1|USA|2020-05-02	North America|hCoV-19/USA/WA-UW-27034/2020|EPI ISL 570789|B.1.3|USA|2020-09-07	0.0003022697	North America
North America|hCoV-19/USA/NV-NSPHL-A0147/2020|EPI ISL 515412|B.1|USA|2020-05-03	North America|hCoV-19/USA/WA-UW-27034/2020|EPI ISL 570789|B.1.3|USA|2020-09-07	0.0005711427	North America
North America|hCoV-19/USA/CA-ALSR-1580/2020|EPI ISL 494669|B.1|USA|2020-05-03	North America|hCoV-19/USA/WA-UW-27034/2020|EPI ISL 570789|B.1.3|USA|2020-09-07	0.0005039058	North America
North America|hCoV-19/USA/CA-ALSR-0753-IPL/2020|EPI ISL 483333|B.1.5|USA|2020-05-03	North America|hCoV-19/USA/WA-UW-27034/2020|EPI ISL 570789|B.1.3|USA|2020-09-07	0.0004030815	North America
North America|hCoV-19/USA/NE-11343/2020|EPI ISL 475209|B.1|USA|2020-05-03	North America|hCoV-19/USA/WA-UW-27034/2020|EPI ISL 570789|B.1.3|USA|2020-09-07	0.0005039210	North America
North America|hCoV-19/USA/VA-CDC-8005/2020|EPI ISL 540435|B.1.3|USA|2020-05-03	North America|hCoV-19/USA/WA-UW-27034/2020|EPI ISL 570789|B.1.3|USA|2020-09-07	0.0002350929	North America
North America|hCoV-19/USA/TX-HMH-2054/2020|EPI ISL 545090|B.1|USA|2020-05-04	North America|hCoV-19/USA/WA-UW-27034/2020|EPI ISL 570789|B.1.3|USA|2020-09-07	0.0003694839	North America
North America|hCoV-19/USA/WA-S1124/2020|EPI ISL 463614|B.1.124|USA|2020-05-04	North America|hCoV-19/USA/WA-UW-27034/2020|EPI ISL 570789|B.1.3|USA|2020-09-07	0.0005038744	North America
North America|hCoV-19/USA/CA-ALSR-0530-SAN/2020|EPI ISL 483204|B.1|USA|2020-05-04	North America|hCoV-19/USA/WA-UW-27034/2020|EPI ISL 570789|B.1.3|USA|2020-09-07	0.0003358775	North America
North America|hCoV-19/USA/MN-CDC-6508/2020|EPI ISL 527714|B.1|USA|2020-05-04	North America|hCoV-19/USA/WA-UW-27034/2020|EPI ISL 570789|B.1.3|USA|2020-09-07	0.0003022837	North America
North America|hCoV-19/USA/CA-ALSR-1268/2020|EPI ISL 494468|B.1|USA|2020-05-04	North America|hCoV-19/USA/WA-UW-27034/2020|EPI ISL 570789|B.1.3|USA|2020-09-07	0.0005711336	North America
North America|hCoV-19/USA/CA-ALSR-1410/2020|EPI ISL 494586|B.1|USA|2020-05-05	North America|hCoV-19/USA/WA-UW-27034/2020|EPI ISL 570789|B.1.3|USA|2020-09-07	0.0004702950	North America
North America|hCoV-19/USA/WA-S1148/2020|EPI ISL 463638|B.1.124|USA|2020-05-05	North America|hCoV-19/USA/WA-UW-27034/2020|EPI ISL 570789|B.1.3|USA|2020-09-07	0.0005374932	North America
North America|hCoV-19/USA/VA-DCLS-0462/2020|EPI ISL 477671|B.1|USA|2020-05-05	North America|hCoV-19/USA/WA-UW-27034/2020|EPI ISL 570789|B.1.3|USA|2020-09-07	0.0003358775	North America
North America|hCoV-19/USA/SC-DHEC-0180/2020|EPI ISL 529186|B.1.370|USA|2020-05-05	North America|hCoV-19/USA/WA-UW-27034/2020|EPI ISL 570789|B.1.3|USA|2020-09-07	0.0004702448	North America
North America|hCoV-19/USA/VA-DCLS-0451/2020|EPI ISL 477664|B.1|USA|2020-05-05	North America|hCoV-19/USA/WA-UW-27034/2020|EPI ISL 570789|B.1.3|USA|2020-09-07	0.0005039524	North America
North America|hCoV-19/USA/UT-CDC-9782/2020|EPI ISL 509709|B.1|USA|2020-05-06	North America|hCoV-19/USA/WA-UW-27034/2020|EPI ISL 570789|B.1.3|USA|2020-09-07	0.0005038672	North America
North America|hCoV-19/USA/VA-DCLS-0466/2020|EPI ISL 477672|B.1.9|USA|2020-05-06	North America|hCoV-19/USA/WA-UW-27034/2020|EPI ISL 570789|B.1.3|USA|2020-09-07	0.0005374692	North America
North America|hCoV-19/USA/WA-S1184/2020|EPI ISL 463674|B.1|USA|2020-05-06	North America|hCoV-19/USA/WA-UW-27034/2020|EPI ISL 570789|B.1.3|USA|2020-09-07	0.0003694728	North America
North America|hCoV-19/USA/VA-DCLS-0469/2020|EPI ISL 526777|B.1|USA|2020-05-06	North America|hCoV-19/USA/WA-UW-27034/2020|EPI ISL 570789|B.1.3|USA|2020-09-07	0.0003022697	North America
North America|hCoV-19/USA/VA-DCLS-0468/2020|EPI ISL 526776|B.1.9|USA|2020-05-06	North America|hCoV-19/USA/WA-UW-27034/2020|EPI ISL 570789|B.1.3|USA|2020-09-07	0.0006046772	North America
North America|hCoV-19/USA/LA-EVTL119/2020|EPI ISL 451280|B.1.265|USA|2020-05-07	North America|hCoV-19/USA/WA-UW-27034/2020|EPI ISL 570789|B.1.3|USA|2020-09-07	0.0004030507	North America
North America|hCoV-19/USA/WI-UW-842/2020|EPI ISL 509849|B.1|USA|2020-05-07	North America|hCoV-19/USA/WA-UW-27034/2020|EPI ISL 570789|B.1.3|USA|2020-09-07	0.0004704088	North America
North America|hCoV-19/USA/CA-ALSR-1390/2020|EPI ISL 494579|B.1.5|USA|2020-05-07	North America|hCoV-19/USA/WA-UW-27034/2020|EPI ISL 570789|B.1.3|USA|2020-09-07	0.0004367007	North America
North America|hCoV-19/USA/TX-HMH-2040/2020|EPI ISL 545079|B.1|USA|2020-05-07	North America|hCoV-19/USA/WA-UW-27034/2020|EPI ISL 570789|B.1.3|USA|2020-09-07	0.0003358620	North America
North America|hCoV-19/USA/FL-BPHL-1468/2020|EPI ISL 549250|B.1.1|USA|2020-05-08	North America|hCoV-19/USA/WA-UW-27034/2020|EPI ISL 570789|B.1.3|USA|2020-09-07	0.0004703386	North America
North America|hCoV-19/USA/LA-EVTL098/2020|EPI ISL 451259|B.1.265|USA|2020-05-08	North America|hCoV-19/USA/WA-UW-27034/2020|EPI ISL 570789|B.1.3|USA|2020-09-07	0.0003694557	North America
North America|hCoV-19/USA/LA-EVTL081/2020|EPI ISL 451242|B.1.370|USA|2020-05-08	North America|hCoV-19/USA/WA-UW-27034/2020|EPI ISL 570789|B.1.3|USA|2020-09-07	0.0004366673	North America
North America|hCoV-19/USA/MN-MDH-1636/2020|EPI ISL 539830|B.1|USA|2020-05-08	North America|hCoV-19/USA/WA-UW-27034/2020|EPI ISL 570789|B.1.3|USA|2020-09-07	0.0004031067	North America
North America|hCoV-19/USA/OR-PROV-168/2020|EPI ISL 482419|B.54|USA|2020-05-08	North America|hCoV-19/USA/WA-UW-27034/2020|EPI ISL 570789|B.1.3|USA|2020-09-07	0.0006047698	North America
North America|hCoV-19/USA/TX-HMH-2081/2020|EPI ISL 545110|B.1.265|USA|2020-05-09	North America|hCoV-19/USA/WA-UW-27034/2020|EPI ISL 570789|B.1.3|USA|2020-09-07	0.0003694557	North America
North America|hCoV-19/USA/CA-CZB-1499/2020|EPI ISL 468448|B.1|USA|2020-05-09	North America|hCoV-19/USA/WA-UW-27034/2020|EPI ISL 570789|B.1.3|USA|2020-09-07	0.0003358775	North America
North America|hCoV-19/USA/UT-03305/2020|EPI ISL 493020|B.1.370|USA|2020-05-09	North America|hCoV-19/USA/WA-UW-27034/2020|EPI ISL 570789|B.1.3|USA|2020-09-07	0.0005718391	North America
North America|hCoV-19/USA/TX-HMH-2068/2020|EPI ISL 545101|B.1.1|USA|2020-05-09	North America|hCoV-19/USA/WA-UW-27034/2020|EPI ISL 570789|B.1.3|USA|2020-09-07	0.0004703385	North America
North America|hCoV-19/USA/CA-ALSR-0563-SAN/2020|EPI ISL 483225|B.1.5|USA|2020-05-10	North America|hCoV-19/USA/WA-UW-27034/2020|EPI ISL 570789|B.1.3|USA|2020-09-07	0.0004366805	North America
North America|hCoV-19/USA/NY-NYUMC891/2020|EPI ISL 467384|B.1|USA|2020-05-10	North America|hCoV-19/USA/WA-UW-27034/2020|EPI ISL 570789|B.1.3|USA|2020-09-07	0.0003022697	North America
North America|hCoV-19/USA/WI-GMF-M00001/2020|EPI ISL 455573|B.1.3|USA|2020-05-10	North America|hCoV-19/USA/WA-UW-27034/2020|EPI ISL 570789|B.1.3|USA|2020-09-07	0.0003694669	North America
North America|hCoV-19/USA/AL-SV107V1/2020|EPI ISL 509428|B.1|USA|2020-05-10	North America|hCoV-19/USA/WA-UW-27034/2020|EPI ISL 570789|B.1.3|USA|2020-09-07	0.0005711336	North America
North America|hCoV-19/USA/WA-S1476/2020|EPI ISL 495651|B.1|USA|2020-05-11	North America|hCoV-19/USA/WA-UW-27034/2020|EPI ISL 570789|B.1.3|USA|2020-09-07	0.0005375189	North America
North America|hCoV-19/USA/VA-DCLS-0486/2020|EPI ISL 526793|B.1|USA|2020-05-11	North America|hCoV-19/USA/WA-UW-27034/2020|EPI ISL 570789|B.1.3|USA|2020-09-07	0.0003022697	North America
North America|hCoV-19/USA/TX-HMH-2279/2020|EPI ISL 545221|B.1.1|USA|2020-05-11	North America|hCoV-19/USA/WA-UW-27034/2020|EPI ISL 570789|B.1.3|USA|2020-09-07	0.0005375515	North America
North America|hCoV-19/USA/CA-CZB-1520/2020|EPI ISL 468466|B.1|USA|2020-05-11	North America|hCoV-19/USA/WA-UW-27034/2020|EPI ISL 570789|B.1.3|USA|2020-09-07	0.0003358775	North America
North America|hCoV-19/USA/VA-DCLS-0485/2020|EPI ISL 526792|B.1|USA|2020-05-11	North America|hCoV-19/USA/WA-UW-27034/2020|EPI ISL 570789|B.1.3|USA|2020-09-07	0.0003022837	North America
North America|hCoV-19/USA/OR-PROV-175/2020|EPI ISL 482425|B.1.3|USA|2020-05-12	North America|hCoV-19/USA/WA-UW-27034/2020|EPI ISL 570789|B.1.3|USA|2020-09-07	0.0005039911	North America
North America|hCoV-19/USA/AL-P44e/2020|EPI ISL 509424|B.1.370|USA|2020-05-12	North America|hCoV-19/USA/WA-UW-27034/2020|EPI ISL 570789|B.1.3|USA|2020-09-07	0.0005039138	North America
North America|hCoV-19/USA/VA-DCLS-0891/2020|EPI ISL 516678|B.1|USA|2020-05-12	North America|hCoV-19/USA/WA-UW-27034/2020|EPI ISL 570789|B.1.3|USA|2020-09-07	0.0003358722	North America
North America|hCoV-19/USA/WA-S1276/2020|EPI ISL 495726|B.1.1|USA|2020-05-12	North America|hCoV-19/USA/WA-UW-27034/2020|EPI ISL 570789|B.1.3|USA|2020-09-07	0.0005711600	North America
North America|hCoV-19/USA/FL-BPHL-0282/2020|EPI ISL 480933|B.1|USA|2020-05-13	North America|hCoV-19/USA/WA-UW-27034/2020|EPI ISL 570789|B.1.3|USA|2020-09-07	0.0004702590	North America
North America|hCoV-19/USA/VA-DCLS-0380/2020|EPI ISL 463136|B.1.3|USA|2020-05-13	North America|hCoV-19/USA/WA-UW-27034/2020|EPI ISL 570789|B.1.3|USA|2020-09-07	0.0003358829	North America
North America|hCoV-19/USA/VA-DCLS-0899/2020|EPI ISL 516684|B.1.1|USA|2020-05-13	North America|hCoV-19/USA/WA-UW-27034/2020|EPI ISL 570789|B.1.3|USA|2020-09-07	0.0005375678	North America
North America|hCoV-19/USA/CO-CSU-E0462-2/2020|EPI ISL 527480|B.1.315|USA|2020-05-13	North America|hCoV-19/USA/WA-UW-27034/2020|EPI ISL 570789|B.1.3|USA|2020-09-07	0.0004031002	North America
North America|hCoV-19/USA/OR-PROV-183/2020|EPI ISL 482431|B.1|USA|2020-05-14	North America|hCoV-19/USA/WA-UW-27034/2020|EPI ISL 570789|B.1.3|USA|2020-09-07	0.0003694899	North America
North America|hCoV-19/USA/FL-BPHL-0294/2020|EPI ISL 480945|B.1.370|USA|2020-05-14	North America|hCoV-19/USA/WA-UW-27034/2020|EPI ISL 570789|B.1.3|USA|2020-09-07	0.0004702808	North America
North America|hCoV-19/USA/OR-PROV-187/2020|EPI ISL 482435|B.1.124|USA|2020-05-14	North America|hCoV-19/USA/WA-UW-27034/2020|EPI ISL 570789|B.1.3|USA|2020-09-07	0.0004366805	North America
North America|hCoV-19/USA/TX-HMH-1819/2020|EPI ISL 542862|B.1.1|USA|2020-05-14	North America|hCoV-19/USA/WA-UW-27034/2020|EPI ISL 570789|B.1.3|USA|2020-09-07	0.0005375266	North America
North America|hCoV-19/USA/FL-BPHL-0297/2020|EPI ISL 480948|B.1.370|USA|2020-05-15	North America|hCoV-19/USA/WA-UW-27034/2020|EPI ISL 570789|B.1.3|USA|2020-09-07	0.0005038824	North America
North America|hCoV-19/USA/NV-NSPHL-A0164/2020|EPI ISL 515426|B.1|USA|2020-05-15	North America|hCoV-19/USA/WA-UW-27034/2020|EPI ISL 570789|B.1.3|USA|2020-09-07	0.0003022697	North America
North America|hCoV-19/USA/FL-BPHL-0293/2020|EPI ISL 480944|B.1|USA|2020-05-15	North America|hCoV-19/USA/WA-UW-27034/2020|EPI ISL 570789|B.1.3|USA|2020-09-07	0.0004030880	North America
North America|hCoV-19/USA/TX-HMH-2233/2020|EPI ISL 545193|B.1.1|USA|2020-05-15	North America|hCoV-19/USA/WA-UW-27034/2020|EPI ISL 570789|B.1.3|USA|2020-09-07	0.0004703168	North America
North America|hCoV-19/USA/OR-PROV-192/2020|EPI ISL 482437|B.1.3|USA|2020-05-16	North America|hCoV-19/USA/WA-UW-27034/2020|EPI ISL 570789|B.1.3|USA|2020-09-07	0.0004367007	North America
North America|hCoV-19/USA/NV-NSPHL-A0165/2020|EPI ISL 515427|B.1.265|USA|2020-05-16	North America|hCoV-19/USA/WA-UW-27034/2020|EPI ISL 570789|B.1.3|USA|2020-09-07	0.0003358620	North America
North America|hCoV-19/USA/TX-HMH-1758/2020|EPI ISL 542818|B.1.3|USA|2020-05-16	North America|hCoV-19/USA/WA-UW-27034/2020|EPI ISL 570789|B.1.3|USA|2020-09-07	0.0002686955	North America
North America|hCoV-19/USA/TX-HMH-1796/2020|EPI ISL 542845|B.1.1|USA|2020-05-16	North America|hCoV-19/USA/WA-UW-27034/2020|EPI ISL 570789|B.1.3|USA|2020-09-07	0.0004703168	North America
North America|hCoV-19/USA/MN-MDH-1207/2020|EPI ISL 477296|B.1|USA|2020-05-16	North America|hCoV-19/USA/WA-UW-27034/2020|EPI ISL 570789|B.1.3|USA|2020-09-07	0.0004030693	North America
North America|hCoV-19/USA/UT-08709/2020|EPI ISL 524767|B.1.255|USA|2020-05-17	North America|hCoV-19/USA/WA-UW-27034/2020|EPI ISL 570789|B.1.3|USA|2020-09-07	0.0003694728	North America
North America|hCoV-19/USA/TX-HMH-1778/2020|EPI ISL 542833|B.1.370|USA|2020-05-17	North America|hCoV-19/USA/WA-UW-27034/2020|EPI ISL 570789|B.1.3|USA|2020-09-07	0.0004702448	North America
North America|hCoV-19/USA/TX-HMH-1991/2020|EPI ISL 545056|B.1.1|USA|2020-05-17	North America|hCoV-19/USA/WA-UW-27034/2020|EPI ISL 570789|B.1.3|USA|2020-09-07	0.0005039210	North America
North America|hCoV-19/USA/OR-PROV-193/2020|EPI ISL 482438|B.1.3|USA|2020-05-17	North America|hCoV-19/USA/WA-UW-27034/2020|EPI ISL 570789|B.1.3|USA|2020-09-07	0.0004031002	North America
North America|hCoV-19/USA/TX-HMH-2005/2020|EPI ISL 545064|B.1.370|USA|2020-05-18	North America|hCoV-19/USA/WA-UW-27034/2020|EPI ISL 570789|B.1.3|USA|2020-09-07	0.0003358620	North America
North America|hCoV-19/USA/VA-DCLS-0310/2020|EPI ISL 463113|B.1.1|USA|2020-05-18	North America|hCoV-19/USA/WA-UW-27034/2020|EPI ISL 570789|B.1.3|USA|2020-09-07	0.0007057045	North America
North America|hCoV-19/USA/VA-DCLS-0304/2020|EPI ISL 463107|B.1.1|USA|2020-05-18	North America|hCoV-19/USA/WA-UW-27034/2020|EPI ISL 570789|B.1.3|USA|2020-09-07	0.0006384392	North America
North America|hCoV-19/USA/CA-ALSR-1753/2020|EPI ISL 512166|B.1|USA|2020-05-18	North America|hCoV-19/USA/WA-UW-27034/2020|EPI ISL 570789|B.1.3|USA|2020-09-07	0.0004703168	North America
North America|hCoV-19/USA/CA-ALSR-1638/2020|EPI ISL 494706|B.1|USA|2020-05-19	North America|hCoV-19/USA/WA-UW-27034/2020|EPI ISL 570789|B.1.3|USA|2020-09-07	0.0004366471	North America
North America|hCoV-19/USA/CA-SR0463/2020|EPI ISL 467984|B.1.5|USA|2020-05-19	North America|hCoV-19/USA/WA-UW-27034/2020|EPI ISL 570789|B.1.3|USA|2020-09-07	0.0004702808	North America
North America|hCoV-19/USA/NV-NSPHL-A0180/2020|EPI ISL 515437|B.1.5|USA|2020-05-19	North America|hCoV-19/USA/WA-UW-27034/2020|EPI ISL 570789|B.1.3|USA|2020-09-07	0.0003694839	North America
North America|hCoV-19/USA/UT-08629/2020|EPI ISL 524367|B.1.370|USA|2020-05-19	North America|hCoV-19/USA/WA-UW-27034/2020|EPI ISL 570789|B.1.3|USA|2020-09-07	0.0005375267	North America
North America|hCoV-19/Canada/ON-UHTC 0123/2020|EPI ISL 526268|B.1.1|Canada|2020-05-20	North America|hCoV-19/USA/WA-UW-27034/2020|EPI ISL 570789|B.1.3|USA|2020-09-07	0.0006047882	North America
North America|hCoV-19/USA/UT-08527/2020|EPI ISL 524290|B.1|USA|2020-05-20	North America|hCoV-19/USA/WA-UW-27034/2020|EPI ISL 570789|B.1.3|USA|2020-09-07	0.0005038977	North America
North America|hCoV-19/USA/UT-08387/2020|EPI ISL 524170|B.1.370|USA|2020-05-20	North America|hCoV-19/USA/WA-UW-27034/2020|EPI ISL 570789|B.1.3|USA|2020-09-07	0.0005038977	North America
North America|hCoV-19/USA/CA-ALSR-1866/2020|EPI ISL 512212|B.1.5|USA|2020-05-20	North America|hCoV-19/USA/WA-UW-27034/2020|EPI ISL 570789|B.1.3|USA|2020-09-07	0.0005039524	North America
North America|hCoV-19/USA/VA-DCLS-0948/2020|EPI ISL 522805|B.1|USA|2020-05-21	North America|hCoV-19/USA/WA-UW-27034/2020|EPI ISL 570789|B.1.3|USA|2020-09-07	0.0004030693	North America
North America|hCoV-19/USA/CA-CZB-2148/2020|EPI ISL 486365|B.1.3|USA|2020-05-21	North America|hCoV-19/USA/WA-UW-27034/2020|EPI ISL 570789|B.1.3|USA|2020-09-07	0.0002350820	North America
North America|hCoV-19/USA/MN-MDH-1588/2020|EPI ISL 530184|B.1|USA|2020-05-21	North America|hCoV-19/USA/WA-UW-27034/2020|EPI ISL 570789|B.1.3|USA|2020-09-07	0.0004030815	North America
North America|hCoV-19/USA/CA-ALSR-1739/2020|EPI ISL 512160|B.1|USA|2020-05-21	North America|hCoV-19/USA/WA-UW-27034/2020|EPI ISL 570789|B.1.3|USA|2020-09-07	0.0004367077	North America
North America|hCoV-19/USA/CA-ALSR-1756/2020|EPI ISL 512167|B.1.5|USA|2020-05-21	North America|hCoV-19/USA/WA-UW-27034/2020|EPI ISL 570789|B.1.3|USA|2020-09-07	0.0004366805	North America
North America|hCoV-19/USA/TX-HMH-2162/2020|EPI ISL 545153|B.1|USA|2020-05-22	North America|hCoV-19/USA/WA-UW-27034/2020|EPI ISL 570789|B.1.3|USA|2020-09-07	0.0004031002	North America
North America|hCoV-19/USA/WI-UW-835/2020|EPI ISL 509842|B.1|USA|2020-05-22	North America|hCoV-19/USA/WA-UW-27034/2020|EPI ISL 570789|B.1.3|USA|2020-09-07	0.0004704298	North America
North America|hCoV-19/USA/UT-08456/2020|EPI ISL 524228|B.1.370|USA|2020-05-22	North America|hCoV-19/USA/WA-UW-27034/2020|EPI ISL 570789|B.1.3|USA|2020-09-07	0.0005039058	North America
North America|hCoV-19/USA/TX-HMH-2170/2020|EPI ISL 545159|B.1.370|USA|2020-05-22	North America|hCoV-19/USA/WA-UW-27034/2020|EPI ISL 570789|B.1.3|USA|2020-09-07	0.0004366603	North America
North America|hCoV-19/USA/UT-UPHL-2008831/2020|EPI ISL 524851|B.1.370|USA|2020-05-23	North America|hCoV-19/USA/WA-UW-27034/2020|EPI ISL 570789|B.1.3|USA|2020-09-07	0.0005038977	North America
North America|hCoV-19/USA/TX-HMH-2189/2020|EPI ISL 545171|B.1.1|USA|2020-05-23	North America|hCoV-19/USA/WA-UW-27034/2020|EPI ISL 570789|B.1.3|USA|2020-09-07	0.0005711865	North America
North America|hCoV-19/USA/MD-MDH-0098/2020|EPI ISL 522833|B.1|USA|2020-05-23	North America|hCoV-19/USA/WA-UW-27034/2020|EPI ISL 570789|B.1.3|USA|2020-09-07	0.0003694781	North America
North America|hCoV-19/Canada/ON-UHTC-0175/2020|EPI ISL 569973|B.1.1|Canada|2020-05-23	North America|hCoV-19/USA/WA-UW-27034/2020|EPI ISL 570789|B.1.3|USA|2020-09-07	0.0005711600	North America
North America|hCoV-19/USA/TX-HMH-2253/2020|EPI ISL 545206|B.1.370|USA|2020-05-24	North America|hCoV-19/USA/WA-UW-27034/2020|EPI ISL 570789|B.1.3|USA|2020-09-07	0.0005038744	North America
North America|hCoV-19/USA/VA-DCLS-0498/2020|EPI ISL 485815|B.1|USA|2020-05-24	North America|hCoV-19/USA/WA-UW-27034/2020|EPI ISL 570789|B.1.3|USA|2020-09-07	0.0004703386	North America
North America|hCoV-19/USA/UT-08617/2020|EPI ISL 524358|B.1|USA|2020-05-24	North America|hCoV-19/USA/WA-UW-27034/2020|EPI ISL 570789|B.1.3|USA|2020-09-07	0.0004366805	North America
North America|hCoV-19/USA/MD-MDH-0088/2020|EPI ISL 522824|B.1|USA|2020-05-24	North America|hCoV-19/USA/WA-UW-27034/2020|EPI ISL 570789|B.1.3|USA|2020-09-07	0.0004032725	North America
North America|hCoV-19/USA/VA-DCLS-0494/2020|EPI ISL 485814|B.1|USA|2020-05-24	North America|hCoV-19/USA/WA-UW-27034/2020|EPI ISL 570789|B.1.3|USA|2020-09-07	0.0004367342	North America
North America|hCoV-19/USA/WA-S1536/2020|EPI ISL 495962|B.1.124|USA|2020-05-25	North America|hCoV-19/USA/WA-UW-27034/2020|EPI ISL 570789|B.1.3|USA|2020-09-07	0.0004702733	North America
North America|hCoV-19/USA/MI-MDHHS-SC20926/2020|EPI ISL 476062|B.1|USA|2020-05-25	North America|hCoV-19/USA/WA-UW-27034/2020|EPI ISL 570789|B.1.3|USA|2020-09-07	0.0003022697	North America
North America|hCoV-19/USA/UT-UPHL-2008799/2020|EPI ISL 524825|B.1|USA|2020-05-25	North America|hCoV-19/USA/WA-UW-27034/2020|EPI ISL 570789|B.1.3|USA|2020-09-07	0.0003358620	North America
North America|hCoV-19/USA/TX-HMH-2389/2020|EPI ISL 545281|B.1.1|USA|2020-05-25	North America|hCoV-19/USA/WA-UW-27034/2020|EPI ISL 570789|B.1.3|USA|2020-09-07	0.0005375266	North America
North America|hCoV-19/USA/TX-HMH-2425/2020|EPI ISL 545306|B.1.1|USA|2020-05-26	North America|hCoV-19/USA/WA-UW-27034/2020|EPI ISL 570789|B.1.3|USA|2020-09-07	0.0004703168	North America
North America|hCoV-19/USA/FL-BPHL-0815/2020|EPI ISL 514161|B.1|USA|2020-05-26	North America|hCoV-19/USA/WA-UW-27034/2020|EPI ISL 570789|B.1.3|USA|2020-09-07	0.0005374941	North America
North America|hCoV-19/USA/WI-UW-817/2020|EPI ISL 509824|B.1|USA|2020-05-26	North America|hCoV-19/USA/WA-UW-27034/2020|EPI ISL 570789|B.1.3|USA|2020-09-07	0.0003694728	North America
North America|hCoV-19/USA/WA-S1562/2020|EPI ISL 495988|B.1|USA|2020-05-26	North America|hCoV-19/USA/WA-UW-27034/2020|EPI ISL 570789|B.1.3|USA|2020-09-07	0.0004703025	North America
North America|hCoV-19/USA/TX-HMH-2403/2020|EPI ISL 545290|B.1|USA|2020-05-26	North America|hCoV-19/USA/WA-UW-27034/2020|EPI ISL 570789|B.1.3|USA|2020-09-07	0.0003022697	North America
North America|hCoV-19/USA/NV-NSPHL-A0202/2020|EPI ISL 515456|B.1|USA|2020-05-27	North America|hCoV-19/USA/WA-UW-27034/2020|EPI ISL 570789|B.1.3|USA|2020-09-07	0.0003358775	North America
North America|hCoV-19/USA/WA-S1647/2020|EPI ISL 496073|B.1|USA|2020-05-27	North America|hCoV-19/USA/WA-UW-27034/2020|EPI ISL 570789|B.1.3|USA|2020-09-07	0.0003358620	North America
North America|hCoV-19/USA/WA-S1635/2020|EPI ISL 496061|B.1|USA|2020-05-27	North America|hCoV-19/USA/WA-UW-27034/2020|EPI ISL 570789|B.1.3|USA|2020-09-07	0.0003358775	North America
North America|hCoV-19/USA/WA-S1634/2020|EPI ISL 496060|B.1|USA|2020-05-27	North America|hCoV-19/USA/WA-UW-27034/2020|EPI ISL 570789|B.1.3|USA|2020-09-07	0.0003022697	North America
North America|hCoV-19/USA/WA-S1638/2020|EPI ISL 496064|B.1|USA|2020-05-27	North America|hCoV-19/USA/WA-UW-27034/2020|EPI ISL 570789|B.1.3|USA|2020-09-07	0.0003358722	North America
North America|hCoV-19/USA/MN-MDH-1583/2020|EPI ISL 530179|B.1.3|USA|2020-05-28	North America|hCoV-19/USA/WA-UW-27034/2020|EPI ISL 570789|B.1.3|USA|2020-09-07	0.0004702808	North America
North America|hCoV-19/USA/TX-HMH-2474/2020|EPI ISL 545331|B.1.255|USA|2020-05-28	North America|hCoV-19/USA/WA-UW-27034/2020|EPI ISL 570789|B.1.3|USA|2020-09-07	0.0005038825	North America
North America|hCoV-19/USA/TX-HMH-2482/2020|EPI ISL 545334|B.1.1|USA|2020-05-28	North America|hCoV-19/USA/WA-UW-27034/2020|EPI ISL 570789|B.1.3|USA|2020-09-07	0.0005711865	North America
North America|hCoV-19/USA/VA-DCLS-0997/2020|EPI ISL 526899|B.1|USA|2020-05-28	North America|hCoV-19/USA/WA-UW-27034/2020|EPI ISL 570789|B.1.3|USA|2020-09-07	0.0004031002	North America
North America|hCoV-19/USA/UT-UPHL-2008928/2020|EPI ISL 525033|B.1|USA|2020-05-28	North America|hCoV-19/USA/WA-UW-27034/2020|EPI ISL 570789|B.1.3|USA|2020-09-07	0.0006047419	North America
North America|hCoV-19/USA/TX-HMH-2465/2020|EPI ISL 545325|B.1|USA|2020-05-29	North America|hCoV-19/USA/WA-UW-27034/2020|EPI ISL 570789|B.1.3|USA|2020-09-07	0.0004703093	North America
North America|hCoV-19/USA/UT-UPHL-2008806/2020|EPI ISL 524832|B.1.370|USA|2020-05-29	North America|hCoV-19/USA/WA-UW-27034/2020|EPI ISL 570789|B.1.3|USA|2020-09-07	0.0005039211	North America
North America|hCoV-19/USA/MD-MDH-0125/2020|EPI ISL 529167|B.1|USA|2020-05-29	North America|hCoV-19/USA/WA-UW-27034/2020|EPI ISL 570789|B.1.3|USA|2020-09-07	0.0003694898	North America
North America|hCoV-19/USA/FL-BPHL-0551/2020|EPI ISL 508754|B.1.370|USA|2020-05-29	North America|hCoV-19/USA/WA-UW-27034/2020|EPI ISL 570789|B.1.3|USA|2020-09-07	0.0006046955	North America
North America|hCoV-19/USA/WA-S1660/2020|EPI ISL 496086|B.1.1|USA|2020-05-29	North America|hCoV-19/USA/WA-UW-27034/2020|EPI ISL 570789|B.1.3|USA|2020-09-07	0.0005039596	North America
North America|hCoV-19/USA/TX-HMH-3016/2020|EPI ISL 543936|B.1.1|USA|2020-05-30	North America|hCoV-19/USA/WA-UW-27034/2020|EPI ISL 570789|B.1.3|USA|2020-09-07	0.0005039677	North America
North America|hCoV-19/USA/TX-HMH-3032/2020|EPI ISL 543946|B.1.370|USA|2020-05-30	North America|hCoV-19/USA/WA-UW-27034/2020|EPI ISL 570789|B.1.3|USA|2020-09-07	0.0004366470	North America
North America|hCoV-19/USA/TX-HMH-2342/2020|EPI ISL 545255|B.1.370|USA|2020-05-30	North America|hCoV-19/USA/WA-UW-27034/2020|EPI ISL 570789|B.1.3|USA|2020-09-07	0.0005375515	North America
North America|hCoV-19/USA/TX-HMH-3033/2020|EPI ISL 543947|B.1|USA|2020-05-30	North America|hCoV-19/USA/WA-UW-27034/2020|EPI ISL 570789|B.1.3|USA|2020-09-07	0.0004702590	North America
North America|hCoV-19/USA/TX-HMH-3011/2020|EPI ISL 543931|B.1.1|USA|2020-05-30	North America|hCoV-19/USA/WA-UW-27034/2020|EPI ISL 570789|B.1.3|USA|2020-09-07	0.0005711865	North America
North America|hCoV-19/USA/TX-HMH-2434/2020|EPI ISL 545307|B.1|USA|2020-05-31	North America|hCoV-19/USA/WA-UW-27034/2020|EPI ISL 570789|B.1.3|USA|2020-09-07	0.0003022977	North America
North America|hCoV-19/USA/TX-HMH-2319/2020|EPI ISL 545241|B.1.1|USA|2020-05-31	North America|hCoV-19/USA/WA-UW-27034/2020|EPI ISL 570789|B.1.3|USA|2020-09-07	0.0004367139	North America
North America|hCoV-19/Canada/ON-UHTC 0139/2020|EPI ISL 526275|B.1.1|Canada|2020-05-31	North America|hCoV-19/USA/WA-UW-27034/2020|EPI ISL 570789|B.1.3|USA|2020-09-07	0.0005375515	North America
North America|hCoV-19/USA/CA-UCLA-30/2020|EPI ISL 537563|B.1|USA|2020-05-31	North America|hCoV-19/USA/WA-UW-27034/2020|EPI ISL 570789|B.1.3|USA|2020-09-07	0.0005039516	North America
North America|hCoV-19/USA/TX-HMH-2993/2020|EPI ISL 543917|B.1.265|USA|2020-05-31	North America|hCoV-19/USA/WA-UW-27034/2020|EPI ISL 570789|B.1.3|USA|2020-09-07	0.0003694557	North America
North America|hCoV-19/USA/UT-UPHL-2008777/2020|EPI ISL 524808|B.1.370|USA|2020-06-01	North America|hCoV-19/USA/WA-UW-27034/2020|EPI ISL 570789|B.1.3|USA|2020-09-07	0.0004703243	North America
North America|hCoV-19/USA/TX-HMH-2543/2020|EPI ISL 545373|B.1.370|USA|2020-06-01	North America|hCoV-19/USA/WA-UW-27034/2020|EPI ISL 570789|B.1.3|USA|2020-09-07	0.0004367007	North America
North America|hCoV-19/USA/WA-S1728/2020|EPI ISL 496154|B.1.1|USA|2020-06-01	North America|hCoV-19/USA/WA-UW-27034/2020|EPI ISL 570789|B.1.3|USA|2020-09-07	0.0005375515	North America
North America|hCoV-19/USA/TX-HMH-2567/2020|EPI ISL 545392|B.1|USA|2020-06-01	North America|hCoV-19/USA/WA-UW-27034/2020|EPI ISL 570789|B.1.3|USA|2020-09-07	0.0004702951	North America
North America|hCoV-19/USA/UT-UPHL-2008832/2020|EPI ISL 524852|B.1.370|USA|2020-06-01	North America|hCoV-19/USA/WA-UW-27034/2020|EPI ISL 570789|B.1.3|USA|2020-09-07	0.0005039210	North America
North America|hCoV-19/USA/CA-IGI-0075/2020|EPI ISL 511829|B.1.3|USA|2020-06-02	North America|hCoV-19/USA/WA-UW-27034/2020|EPI ISL 570789|B.1.3|USA|2020-09-07	0.0004367412	North America
North America|hCoV-19/USA/CA-CDC-4684/2020|EPI ISL 535662|B.1|USA|2020-06-02	North America|hCoV-19/USA/WA-UW-27034/2020|EPI ISL 570789|B.1.3|USA|2020-09-07	0.0005375104	North America
North America|hCoV-19/USA/WA-S1802/2020|EPI ISL 496228|B.1|USA|2020-06-02	North America|hCoV-19/USA/WA-UW-27034/2020|EPI ISL 570789|B.1.3|USA|2020-09-07	0.0003694728	North America
North America|hCoV-19/USA/NV-NSPHL-A0206/2020|EPI ISL 515460|B.1|USA|2020-06-02	North America|hCoV-19/USA/WA-UW-27034/2020|EPI ISL 570789|B.1.3|USA|2020-09-07	0.0004031002	North America
North America|hCoV-19/USA/CA-IGI-0050/2020|EPI ISL 511805|B.1|USA|2020-06-02	North America|hCoV-19/USA/WA-UW-27034/2020|EPI ISL 570789|B.1.3|USA|2020-09-07	0.0003694728	North America
North America|hCoV-19/USA/VA-DCLS-1017/2020|EPI ISL 526907|B.1.1|USA|2020-06-03	North America|hCoV-19/USA/WA-UW-27034/2020|EPI ISL 570789|B.1.3|USA|2020-09-07	0.0008064820	North America
North America|hCoV-19/USA/TX-HMH-2768/2020|EPI ISL 545541|B.1.265|USA|2020-06-03	North America|hCoV-19/USA/WA-UW-27034/2020|EPI ISL 570789|B.1.3|USA|2020-09-07	0.0003358620	North America
North America|hCoV-19/USA/WA-S1816/2020|EPI ISL 496242|B.1.124|USA|2020-06-03	North America|hCoV-19/USA/WA-UW-27034/2020|EPI ISL 570789|B.1.3|USA|2020-09-07	0.0004702590	North America
North America|hCoV-19/USA/WA-S1938/2020|EPI ISL 497366|B.1.124|USA|2020-06-03	North America|hCoV-19/USA/WA-UW-27034/2020|EPI ISL 570789|B.1.3|USA|2020-09-07	0.0005711072	North America
North America|hCoV-19/USA/WI-GMF-05143/2020|EPI ISL 471145|B.1.3|USA|2020-06-03	North America|hCoV-19/USA/WA-UW-27034/2020|EPI ISL 570789|B.1.3|USA|2020-09-07	0.0003695011	North America
North America|hCoV-19/USA/CA-CDC-4698/2020|EPI ISL 535675|B.1|USA|2020-06-04	North America|hCoV-19/USA/WA-UW-27034/2020|EPI ISL 570789|B.1.3|USA|2020-09-07	0.0005375266	North America
North America|hCoV-19/USA/WA-S1959/2020|EPI ISL 497387|B.1|USA|2020-06-04	North America|hCoV-19/USA/WA-UW-27034/2020|EPI ISL 570789|B.1.3|USA|2020-09-07	0.0003358775	North America
North America|hCoV-19/USA/TX-HMH-2706/2020|EPI ISL 545492|B.1.370|USA|2020-06-04	North America|hCoV-19/USA/WA-UW-27034/2020|EPI ISL 570789|B.1.3|USA|2020-09-07	0.0004366470	North America
North America|hCoV-19/USA/CA-CDC-4703/2020|EPI ISL 535680|B.1.5|USA|2020-06-04	North America|hCoV-19/USA/WA-UW-27034/2020|EPI ISL 570789|B.1.3|USA|2020-09-07	0.0005039210	North America
North America|hCoV-19/USA/CA-CDC-4713/2020|EPI ISL 535689|B.1|USA|2020-06-04	North America|hCoV-19/USA/WA-UW-27034/2020|EPI ISL 570789|B.1.3|USA|2020-09-07	0.0004702808	North America
North America|hCoV-19/USA/TX-HMH-2739/2020|EPI ISL 545518|B.1|USA|2020-06-05	North America|hCoV-19/USA/WA-UW-27034/2020|EPI ISL 570789|B.1.3|USA|2020-09-07	0.0003358877	North America
North America|hCoV-19/USA/MD-MDH-0187/2020|EPI ISL 538271|B.1|USA|2020-06-05	North America|hCoV-19/USA/WA-UW-27034/2020|EPI ISL 570789|B.1.3|USA|2020-09-07	0.0004367077	North America
North America|hCoV-19/USA/TX-HMH-2732/2020|EPI ISL 545511|B.1.370|USA|2020-06-05	North America|hCoV-19/USA/WA-UW-27034/2020|EPI ISL 570789|B.1.3|USA|2020-09-07	0.0004366470	North America
North America|hCoV-19/USA/WA-S2027/2020|EPI ISL 497455|B.1.5|USA|2020-06-05	North America|hCoV-19/USA/WA-UW-27034/2020|EPI ISL 570789|B.1.3|USA|2020-09-07	0.0005711336	North America
North America|hCoV-19/USA/WA-UW-10447/2020|EPI ISL 570310|B.1|USA|2020-06-05	North America|hCoV-19/USA/WA-UW-27034/2020|EPI ISL 570789|B.1.3|USA|2020-09-07	0.0004367007	North America
North America|hCoV-19/USA/TX-HMH-2691/2020|EPI ISL 545479|B.1.1|USA|2020-06-06	North America|hCoV-19/USA/WA-UW-27034/2020|EPI ISL 570789|B.1.3|USA|2020-09-07	0.0005039596	North America
North America|hCoV-19/USA/TX-HMH-2578/2020|EPI ISL 545401|B.1.1|USA|2020-06-06	North America|hCoV-19/USA/WA-UW-27034/2020|EPI ISL 570789|B.1.3|USA|2020-09-07	0.0004367139	North America
North America|hCoV-19/USA/WI-UW-462/2020|EPI ISL 484837|B.1|USA|2020-06-06	North America|hCoV-19/USA/WA-UW-27034/2020|EPI ISL 570789|B.1.3|USA|2020-09-07	0.0003358620	North America
North America|hCoV-19/USA/TX-HMH-2575/2020|EPI ISL 545398|B.1.370|USA|2020-06-06	North America|hCoV-19/USA/WA-UW-27034/2020|EPI ISL 570789|B.1.3|USA|2020-09-07	0.0005038672	North America
North America|hCoV-19/USA/CA-UCLA-34/2020|EPI ISL 537567|B.1|USA|2020-06-06	North America|hCoV-19/USA/WA-UW-27034/2020|EPI ISL 570789|B.1.3|USA|2020-09-07	0.0003360963	North America
North America|hCoV-19/USA/TX-HMH-2841/2020|EPI ISL 543812|B.1.361|USA|2020-06-07	North America|hCoV-19/USA/WA-UW-27034/2020|EPI ISL 570789|B.1.3|USA|2020-09-07	0.0003695010	North America
North America|hCoV-19/USA/TX-HMH-2517/2020|EPI ISL 545353|B.1.3|USA|2020-06-07	North America|hCoV-19/USA/WA-UW-27034/2020|EPI ISL 570789|B.1.3|USA|2020-09-07	0.0003358829	North America
North America|hCoV-19/USA/TX-HMH-2828/2020|EPI ISL 543802|B.1.3|USA|2020-06-07	North America|hCoV-19/USA/WA-UW-27034/2020|EPI ISL 570789|B.1.3|USA|2020-09-07	0.0004367683	North America
North America|hCoV-19/USA/MD-MDH-0196/2020|EPI ISL 560809|B.1|USA|2020-06-07	North America|hCoV-19/USA/WA-UW-27034/2020|EPI ISL 570789|B.1.3|USA|2020-09-07	0.0003358722	North America
North America|hCoV-19/USA/MD-MDH-0195/2020|EPI ISL 560808|B.1|USA|2020-06-07	North America|hCoV-19/USA/WA-UW-27034/2020|EPI ISL 570789|B.1.3|USA|2020-09-07	0.0003694728	North America
North America|hCoV-19/USA/WA-S2143/2020|EPI ISL 497571|B.1|USA|2020-06-08	North America|hCoV-19/USA/WA-UW-27034/2020|EPI ISL 570789|B.1.3|USA|2020-09-07	0.0004030751	North America
North America|hCoV-19/USA/TX-HMH-2839/2020|EPI ISL 543810|B.1.1|USA|2020-06-08	North America|hCoV-19/USA/WA-UW-27034/2020|EPI ISL 570789|B.1.3|USA|2020-09-07	0.0007057597	North America
North America|hCoV-19/USA/TX-HMH-2802/2020|EPI ISL 545565|B.1|USA|2020-06-08	North America|hCoV-19/USA/WA-UW-27034/2020|EPI ISL 570789|B.1.3|USA|2020-09-07	0.0004366805	North America
North America|hCoV-19/USA/TX-HMH-2792/2020|EPI ISL 545557|B.1.370|USA|2020-06-08	North America|hCoV-19/USA/WA-UW-27034/2020|EPI ISL 570789|B.1.3|USA|2020-09-07	0.0006719733	North America
North America|hCoV-19/USA/MN-CDC-6286/2020|EPI ISL 527693|B.1|USA|2020-06-09	North America|hCoV-19/USA/WA-UW-27034/2020|EPI ISL 570789|B.1.3|USA|2020-09-07	0.0003022697	North America
North America|hCoV-19/USA/TX-HMH-2926/2020|EPI ISL 543868|B.1.315|USA|2020-06-09	North America|hCoV-19/USA/WA-UW-27034/2020|EPI ISL 570789|B.1.3|USA|2020-09-07	0.0003358877	North America
North America|hCoV-19/USA/OR-OHSU-0456/2020|EPI ISL 525813|B.1.5|USA|2020-06-09	North America|hCoV-19/USA/WA-UW-27034/2020|EPI ISL 570789|B.1.3|USA|2020-09-07	0.0004030815	North America
North America|hCoV-19/Canada/ON-UHTC 0151/2020|EPI ISL 526284|B.1|Canada|2020-06-09	North America|hCoV-19/USA/WA-UW-27034/2020|EPI ISL 570789|B.1.3|USA|2020-09-07	0.0004703026	North America
North America|hCoV-19/USA/WA-S2269/2020|EPI ISL 497697|B.1.124|USA|2020-06-09	North America|hCoV-19/USA/WA-UW-27034/2020|EPI ISL 570789|B.1.3|USA|2020-09-07	0.0005038591	North America
North America|hCoV-19/USA/CA-IGI-0083/2020|EPI ISL 511837|B.1|USA|2020-06-10	North America|hCoV-19/USA/WA-UW-27034/2020|EPI ISL 570789|B.1.3|USA|2020-09-07	0.0003694728	North America
North America|hCoV-19/USA/VA-DCLS-1076/2020|EPI ISL 528674|B.1|USA|2020-06-10	North America|hCoV-19/USA/WA-UW-27034/2020|EPI ISL 570789|B.1.3|USA|2020-09-07	0.0004704230	North America
North America|hCoV-19/USA/WA-UW-10696/2020|EPI ISL 570352|B.1|USA|2020-06-10	North America|hCoV-19/USA/WA-UW-27034/2020|EPI ISL 570789|B.1.3|USA|2020-09-07	0.0005039138	North America
North America|hCoV-19/USA/TX-HMH-3073/2020|EPI ISL 543977|B.1|USA|2020-06-10	North America|hCoV-19/USA/WA-UW-27034/2020|EPI ISL 570789|B.1.3|USA|2020-09-07	0.0004366937	North America
North America|hCoV-19/USA/CA-IGI-0054/2020|EPI ISL 511809|B.1|USA|2020-06-11	North America|hCoV-19/USA/WA-UW-27034/2020|EPI ISL 570789|B.1.3|USA|2020-09-07	0.0004030880	North America
North America|hCoV-19/USA/TX-HMH-3169/2020|EPI ISL 544045|B.1.361|USA|2020-06-11	North America|hCoV-19/USA/WA-UW-27034/2020|EPI ISL 570789|B.1.3|USA|2020-09-07	0.0003695069	North America
North America|hCoV-19/USA/TX-HMH-3279/2020|EPI ISL 544097|B.1.1|USA|2020-06-11	North America|hCoV-19/USA/WA-UW-27034/2020|EPI ISL 570789|B.1.3|USA|2020-09-07	0.0004703386	North America
North America|hCoV-19/USA/TX-HMH-3124/2020|EPI ISL 544010|B.1.3|USA|2020-06-11	North America|hCoV-19/USA/WA-UW-27034/2020|EPI ISL 570789|B.1.3|USA|2020-09-07	0.0002350820	North America
North America|hCoV-19/USA/TX-HMH-3176/2020|EPI ISL 544051|B.1.1|USA|2020-06-11	North America|hCoV-19/USA/WA-UW-27034/2020|EPI ISL 570789|B.1.3|USA|2020-09-07	0.0004703168	North America
North America|hCoV-19/USA/TX-HMH-3220/2020|EPI ISL 544088|B.1.361|USA|2020-06-12	North America|hCoV-19/USA/WA-UW-27034/2020|EPI ISL 570789|B.1.3|USA|2020-09-07	0.0004031189	North America
North America|hCoV-19/USA/TX-HMH-3442/2020|EPI ISL 544197|B.1.370|USA|2020-06-12	North America|hCoV-19/USA/WA-UW-27034/2020|EPI ISL 570789|B.1.3|USA|2020-09-07	0.0005038825	North America
North America|hCoV-19/USA/TX-HMH-3827/2020|EPI ISL 543231|B.1.370|USA|2020-06-12	North America|hCoV-19/USA/WA-UW-27034/2020|EPI ISL 570789|B.1.3|USA|2020-09-07	0.0005038672	North America
North America|hCoV-19/Costa Rica/INC-0056/2020|EPI ISL 512662|B.1.1|Costa Rica|2020-06-12	North America|hCoV-19/USA/WA-UW-27034/2020|EPI ISL 570789|B.1.3|USA|2020-09-07	0.0006384687	North America
North America|hCoV-19/USA/TX-HMH-3228/2020|EPI ISL 544095|B.1.3|USA|2020-06-13	North America|hCoV-19/USA/WA-UW-27034/2020|EPI ISL 570789|B.1.3|USA|2020-09-07	0.0004367613	North America
North America|hCoV-19/USA/TX-HMH-3420/2020|EPI ISL 544179|B.1.1|USA|2020-06-13	North America|hCoV-19/USA/WA-UW-27034/2020|EPI ISL 570789|B.1.3|USA|2020-09-07	0.0004703386	North America
North America|hCoV-19/USA/TX-HMH-3428/2020|EPI ISL 544185|B.1|USA|2020-06-13	North America|hCoV-19/USA/WA-UW-27034/2020|EPI ISL 570789|B.1.3|USA|2020-09-07	0.0004367007	North America
North America|hCoV-19/USA/TX-HMH-3211/2020|EPI ISL 544079|B.1.370|USA|2020-06-13	North America|hCoV-19/USA/WA-UW-27034/2020|EPI ISL 570789|B.1.3|USA|2020-09-07	0.0005375189	North America
North America|hCoV-19/USA/TX-HMH-3229/2020|EPI ISL 544096|B.1.1|USA|2020-06-13	North America|hCoV-19/USA/WA-UW-27034/2020|EPI ISL 570789|B.1.3|USA|2020-09-07	0.0006047881	North America
North America|hCoV-19/USA/TX-HMH-3370/2020|EPI ISL 544154|B.1|USA|2020-06-14	North America|hCoV-19/USA/WA-UW-27034/2020|EPI ISL 570789|B.1.3|USA|2020-09-07	0.0002686788	North America
North America|hCoV-19/USA/TX-HMH-3412/2020|EPI ISL 544172|B.1.361|USA|2020-06-14	North America|hCoV-19/USA/WA-UW-27034/2020|EPI ISL 570789|B.1.3|USA|2020-09-07	0.0004031189	North America
North America|hCoV-19/USA/TX-HMH-3546/2020|EPI ISL 543009|B.1.370|USA|2020-06-14	North America|hCoV-19/USA/WA-UW-27034/2020|EPI ISL 570789|B.1.3|USA|2020-09-07	0.0004366470	North America
North America|hCoV-19/USA/TX-HMH-3402/2020|EPI ISL 544162|B.1.370|USA|2020-06-14	North America|hCoV-19/USA/WA-UW-27034/2020|EPI ISL 570789|B.1.3|USA|2020-09-07	0.0005039058	North America
North America|hCoV-19/USA/WI-GMF-06563/2020|EPI ISL 489905|B.1.3|USA|2020-06-15	North America|hCoV-19/USA/WA-UW-27034/2020|EPI ISL 570789|B.1.3|USA|2020-09-07	0.0003695011	North America
North America|hCoV-19/USA/TX-HMH-3570/2020|EPI ISL 543030|B.1.1|USA|2020-06-15	North America|hCoV-19/USA/WA-UW-27034/2020|EPI ISL 570789|B.1.3|USA|2020-09-07	0.0006047419	North America
North America|hCoV-19/USA/CA-IGI-0066/2020|EPI ISL 511862|B.1.1|USA|2020-06-15	North America|hCoV-19/USA/WA-UW-27034/2020|EPI ISL 570789|B.1.3|USA|2020-09-07	0.0005715686	North America
North America|hCoV-19/USA/CA-CDC-4719/2020|EPI ISL 535694|B.1|USA|2020-06-15	North America|hCoV-19/USA/WA-UW-27034/2020|EPI ISL 570789|B.1.3|USA|2020-09-07	0.0005375266	North America
North America|hCoV-19/USA/WA-UW-11728/2020|EPI ISL 570464|B.1.247|USA|2020-06-16	North America|hCoV-19/USA/WA-UW-27034/2020|EPI ISL 570789|B.1.3|USA|2020-09-07	0.0006384107	North America
North America|hCoV-19/USA/WA-S2450/2020|EPI ISL 497082|B.1.1|USA|2020-06-16	North America|hCoV-19/USA/WA-UW-27034/2020|EPI ISL 570789|B.1.3|USA|2020-09-07	0.0005039130	North America
North America|hCoV-19/USA/CA-CDC-4730/2020|EPI ISL 535701|B.1|USA|2020-06-16	North America|hCoV-19/USA/WA-UW-27034/2020|EPI ISL 570789|B.1.3|USA|2020-09-07	0.0005374854	North America
North America|hCoV-19/USA/MN-MDH-1646/2020|EPI ISL 539840|B.1.370|USA|2020-06-16	North America|hCoV-19/USA/WA-UW-27034/2020|EPI ISL 570789|B.1.3|USA|2020-09-07	0.0004703026	North America
North America|hCoV-19/USA/TX-HMH-3918/2020|EPI ISL 543280|B.1.1|USA|2020-06-16	North America|hCoV-19/USA/WA-UW-27034/2020|EPI ISL 570789|B.1.3|USA|2020-09-07	0.0006384107	North America
North America|hCoV-19/USA/TX-HMH-4390/2020|EPI ISL 543583|B.1.1|USA|2020-06-17	North America|hCoV-19/USA/WA-UW-27034/2020|EPI ISL 570789|B.1.3|USA|2020-09-07	0.0006047699	North America
North America|hCoV-19/USA/TX-HMH-4423/2020|EPI ISL 543607|B.1.370|USA|2020-06-17	North America|hCoV-19/USA/WA-UW-27034/2020|EPI ISL 570789|B.1.3|USA|2020-09-07	0.0005711427	North America
North America|hCoV-19/USA/WA-S2555/2020|EPI ISL 497187|B.1|USA|2020-06-17	North America|hCoV-19/USA/WA-UW-27034/2020|EPI ISL 570789|B.1.3|USA|2020-09-07	0.0003022697	North America
North America|hCoV-19/USA/TX-HMH-3855/2020|EPI ISL 543256|B.1.1|USA|2020-06-17	North America|hCoV-19/USA/WA-UW-27034/2020|EPI ISL 570789|B.1.3|USA|2020-09-07	0.0005711773	North America
North America|hCoV-19/USA/TX-HMH-4296/2020|EPI ISL 543506|B.1.3|USA|2020-06-18	North America|hCoV-19/USA/WA-UW-27034/2020|EPI ISL 570789|B.1.3|USA|2020-09-07	0.0005039838	North America
North America|hCoV-19/USA/TX-HMH-4320/2020|EPI ISL 543529|B.1|USA|2020-06-18	North America|hCoV-19/USA/WA-UW-27034/2020|EPI ISL 570789|B.1.3|USA|2020-09-07	0.0004702808	North America
North America|hCoV-19/USA/WA-S2578/2020|EPI ISL 497210|B.1.124|USA|2020-06-18	North America|hCoV-19/USA/WA-UW-27034/2020|EPI ISL 570789|B.1.3|USA|2020-09-07	0.0005710898	North America
North America|hCoV-19/USA/TX-HMH-4185/2020|EPI ISL 543420|B.1.1|USA|2020-06-18	North America|hCoV-19/USA/WA-UW-27034/2020|EPI ISL 570789|B.1.3|USA|2020-09-07	0.0006047979	North America
North America|hCoV-19/USA/CA-ALSR-1102-SAN/2020|EPI ISL 483528|B.1|USA|2020-06-18	North America|hCoV-19/USA/WA-UW-27034/2020|EPI ISL 570789|B.1.3|USA|2020-09-07	0.0007392571	North America
North America|hCoV-19/Mexico/COA-InDRE 40/2020|EPI ISL 516620|B.1.1|Mexico|2020-06-19	North America|hCoV-19/USA/WA-UW-27034/2020|EPI ISL 570789|B.1.3|USA|2020-09-07	0.0006047699	North America
North America|hCoV-19/USA/MO-WUSTL046/2020|EPI ISL 493075|B.1|USA|2020-06-19	North America|hCoV-19/USA/WA-UW-27034/2020|EPI ISL 570789|B.1.3|USA|2020-09-07	0.0004703025	North America
North America|hCoV-19/Canada/ON-UHTC-0270/2020|EPI ISL 570002|B.1.36|Canada|2020-06-19	North America|hCoV-19/USA/WA-UW-27034/2020|EPI ISL 570789|B.1.3|USA|2020-09-07	0.0007727567	North America
North America|hCoV-19/USA/SC-DHEC-0586/2020|EPI ISL 529095|B.1.3|USA|2020-06-19	North America|hCoV-19/USA/WA-UW-27034/2020|EPI ISL 570789|B.1.3|USA|2020-09-07	0.0002686788	North America
North America|hCoV-19/USA/TX-HMH-4839/2020|EPI ISL 544367|B.1.265|USA|2020-06-20	North America|hCoV-19/USA/WA-UW-27034/2020|EPI ISL 570789|B.1.3|USA|2020-09-07	0.0005039291	North America
North America|hCoV-19/USA/WA-UW-11290/2020|EPI ISL 570390|B.1.1|USA|2020-06-20	North America|hCoV-19/USA/WA-UW-27034/2020|EPI ISL 570789|B.1.3|USA|2020-09-07	0.0005375266	North America
North America|hCoV-19/USA/WA-S2711/2020|EPI ISL 525701|B.1|USA|2020-06-20	North America|hCoV-19/USA/WA-UW-27034/2020|EPI ISL 570789|B.1.3|USA|2020-09-07	0.0004702665	North America
North America|hCoV-19/USA/VA-DCLS-1110/2020|EPI ISL 529913|B.1.370|USA|2020-06-20	North America|hCoV-19/USA/WA-UW-27034/2020|EPI ISL 570789|B.1.3|USA|2020-09-07	0.0004366603	North America
North America|hCoV-19/USA/TX-HMH-5076/2020|EPI ISL 544506|B.1.361|USA|2020-06-20	North America|hCoV-19/USA/WA-UW-27034/2020|EPI ISL 570789|B.1.3|USA|2020-09-07	0.0005375429	North America
North America|hCoV-19/USA/TX-HMH-4678/2020|EPI ISL 544249|B.1.1|USA|2020-06-21	North America|hCoV-19/USA/WA-UW-27034/2020|EPI ISL 570789|B.1.3|USA|2020-09-07	0.0004703386	North America
North America|hCoV-19/USA/TX-HMH-4844/2020|EPI ISL 544370|B.1.361|USA|2020-06-21	North America|hCoV-19/USA/WA-UW-27034/2020|EPI ISL 570789|B.1.3|USA|2020-09-07	0.0003695010	North America
North America|hCoV-19/USA/TX-HMH-4615/2020|EPI ISL 543756|B.1.370|USA|2020-06-21	North America|hCoV-19/USA/WA-UW-27034/2020|EPI ISL 570789|B.1.3|USA|2020-09-07	0.0004367209	North America
North America|hCoV-19/USA/CA-ALSR-1045-SAN/2020|EPI ISL 483481|B.1|USA|2020-06-21	North America|hCoV-19/USA/WA-UW-27034/2020|EPI ISL 570789|B.1.3|USA|2020-09-07	0.0006048075	North America
North America|hCoV-19/USA/WA-UW-11562/2020|EPI ISL 570437|B.1.1|USA|2020-06-22	North America|hCoV-19/USA/WA-UW-27034/2020|EPI ISL 570789|B.1.3|USA|2020-09-07	0.0004703168	North America
North America|hCoV-19/USA/WA-UW-11350/2020|EPI ISL 570400|B.1.1|USA|2020-06-22	North America|hCoV-19/USA/WA-UW-27034/2020|EPI ISL 570789|B.1.3|USA|2020-09-07	0.0005375266	North America
North America|hCoV-19/USA/TX-HMH-4865/2020|EPI ISL 544387|B.1.3|USA|2020-06-22	North America|hCoV-19/USA/WA-UW-27034/2020|EPI ISL 570789|B.1.3|USA|2020-09-07	0.0005039838	North America
North America|hCoV-19/USA/TX-HMH-4875/2020|EPI ISL 544394|B.1|USA|2020-06-22	North America|hCoV-19/USA/WA-UW-27034/2020|EPI ISL 570789|B.1.3|USA|2020-09-07	0.0004366805	North America
North America|hCoV-19/USA/WI-UW-585/2020|EPI ISL 484960|B.1.3|USA|2020-06-22	North America|hCoV-19/USA/WA-UW-27034/2020|EPI ISL 570789|B.1.3|USA|2020-09-07	0.0004030751	North America
North America|hCoV-19/USA/VA-DCLS-1189/2020|EPI ISL 529936|B.1|USA|2020-06-23	North America|hCoV-19/USA/WA-UW-27034/2020|EPI ISL 570789|B.1.3|USA|2020-09-07	0.0004366672	North America
North America|hCoV-19/USA/WA-UW-11472/2020|EPI ISL 570415|B.1.370|USA|2020-06-23	North America|hCoV-19/USA/WA-UW-27034/2020|EPI ISL 570789|B.1.3|USA|2020-09-07	0.0006719422	North America
North America|hCoV-19/USA/FL-BPHL-0754/2020|EPI ISL 512560|B.1.3|USA|2020-06-23	North America|hCoV-19/USA/WA-UW-27034/2020|EPI ISL 570789|B.1.3|USA|2020-09-07	0.0004367007	North America
North America|hCoV-19/USA/CA-ALSR-1086-SAN/2020|EPI ISL 483513|B.1|USA|2020-06-23	North America|hCoV-19/USA/WA-UW-27034/2020|EPI ISL 570789|B.1.3|USA|2020-09-07	0.0004366937	North America
North America|hCoV-19/USA/TX-HMH-5091/2020|EPI ISL 544518|B.1.361|USA|2020-06-24	North America|hCoV-19/USA/WA-UW-27034/2020|EPI ISL 570789|B.1.3|USA|2020-09-07	0.0004367007	North America
North America|hCoV-19/USA/TX-HMH-5520/2020|EPI ISL 544841|B.1.370|USA|2020-06-24	North America|hCoV-19/USA/WA-UW-27034/2020|EPI ISL 570789|B.1.3|USA|2020-09-07	0.0005375267	North America
North America|hCoV-19/USA/WA-UW-12027/2020|EPI ISL 501106|B.1|USA|2020-06-24	North America|hCoV-19/USA/WA-UW-27034/2020|EPI ISL 570789|B.1.3|USA|2020-09-07	0.0003694669	North America
North America|hCoV-19/USA/TX-HMH-5036/2020|EPI ISL 544476|B.1|USA|2020-06-24	North America|hCoV-19/USA/WA-UW-27034/2020|EPI ISL 570789|B.1.3|USA|2020-09-07	0.0004367007	North America
North America|hCoV-19/USA/WI-GMF-07816/2020|EPI ISL 489925|B.1.3|USA|2020-06-24	North America|hCoV-19/USA/WA-UW-27034/2020|EPI ISL 570789|B.1.3|USA|2020-09-07	0.0004031002	North America
North America|hCoV-19/USA/TX-HMH-5418/2020|EPI ISL 544762|B.1.3|USA|2020-06-25	North America|hCoV-19/USA/WA-UW-27034/2020|EPI ISL 570789|B.1.3|USA|2020-09-07	0.0004367481	North America
North America|hCoV-19/USA/TX-HMH-5356/2020|EPI ISL 544711|B.1.3|USA|2020-06-25	North America|hCoV-19/USA/WA-UW-27034/2020|EPI ISL 570789|B.1.3|USA|2020-09-07	0.0004703754	North America
North America|hCoV-19/USA/WA-UW-11903/2020|EPI ISL 570476|B.1.3|USA|2020-06-25	North America|hCoV-19/USA/WA-UW-27034/2020|EPI ISL 570789|B.1.3|USA|2020-09-07	0.0003694840	North America
North America|hCoV-19/USA/MN-MDH-1405/2020|EPI ISL 514624|B.1.3|USA|2020-06-25	North America|hCoV-19/USA/WA-UW-27034/2020|EPI ISL 570789|B.1.3|USA|2020-09-07	0.0004031189	North America
North America|hCoV-19/USA/TX-HMH-6803/2020|EPI ISL 546253|B.1|USA|2020-06-25	North America|hCoV-19/USA/WA-UW-27034/2020|EPI ISL 570789|B.1.3|USA|2020-09-07	0.0004366875	North America
North America|hCoV-19/USA/SC-DHEC-0929/2020|EPI ISL 538420|B.1|USA|2020-06-26	North America|hCoV-19/USA/WA-UW-27034/2020|EPI ISL 570789|B.1.3|USA|2020-09-07	0.0004366742	North America
North America|hCoV-19/USA/IL-UW-670/2020|EPI ISL 491311|B.1.3|USA|2020-06-26	North America|hCoV-19/USA/WA-UW-27034/2020|EPI ISL 570789|B.1.3|USA|2020-09-07	0.0004703168	North America
North America|hCoV-19/USA/SC-DHEC-0863/2020|EPI ISL 538399|B.1.3|USA|2020-06-26	North America|hCoV-19/USA/WA-UW-27034/2020|EPI ISL 570789|B.1.3|USA|2020-09-07	0.0003358979	North America
North America|hCoV-19/USA/WI-GMF-07962/2020|EPI ISL 489926|B.1.3|USA|2020-06-26	North America|hCoV-19/USA/WA-UW-27034/2020|EPI ISL 570789|B.1.3|USA|2020-09-07	0.0004031002	North America
North America|hCoV-19/USA/TX-HMH-5541/2020|EPI ISL 544850|B.1.1|USA|2020-06-26	North America|hCoV-19/USA/WA-UW-27034/2020|EPI ISL 570789|B.1.3|USA|2020-09-07	0.0007056391	North America
North America|hCoV-19/USA/TX-HMH-6526/2020|EPI ISL 546059|B.1.361|USA|2020-06-27	North America|hCoV-19/USA/WA-UW-27034/2020|EPI ISL 570789|B.1.3|USA|2020-09-07	0.0004367007	North America
North America|hCoV-19/USA/TX-HMH-6900/2020|EPI ISL 546335|B.1|USA|2020-06-27	North America|hCoV-19/USA/WA-UW-27034/2020|EPI ISL 570789|B.1.3|USA|2020-09-07	0.0004366673	North America
North America|hCoV-19/USA/FL-BPHL-1480/2020|EPI ISL 549262|B.1.3|USA|2020-06-27	North America|hCoV-19/USA/WA-UW-27034/2020|EPI ISL 570789|B.1.3|USA|2020-09-07	0.0004031002	North America
North America|hCoV-19/USA/TX-HMH-6500/2020|EPI ISL 546040|B.1.1|USA|2020-06-27	North America|hCoV-19/USA/WA-UW-27034/2020|EPI ISL 570789|B.1.3|USA|2020-09-07	0.0005711600	North America
North America|hCoV-19/USA/WA-UW-12626/2020|EPI ISL 570879|B.1.1|USA|2020-06-27	North America|hCoV-19/USA/WA-UW-27034/2020|EPI ISL 570789|B.1.3|USA|2020-09-07	0.0005375266	North America
North America|hCoV-19/USA/TX-HMH-6963/2020|EPI ISL 546390|B.1|USA|2020-06-28	North America|hCoV-19/USA/WA-UW-27034/2020|EPI ISL 570789|B.1.3|USA|2020-09-07	0.0004031124	North America
North America|hCoV-19/USA/TX-HMH-7019/2020|EPI ISL 546438|B.1.361|USA|2020-06-28	North America|hCoV-19/USA/WA-UW-27034/2020|EPI ISL 570789|B.1.3|USA|2020-09-07	0.0004031002	North America
North America|hCoV-19/USA/TX-HMH-7081/2020|EPI ISL 546488|B.1.1|USA|2020-06-28	North America|hCoV-19/USA/WA-UW-27034/2020|EPI ISL 570789|B.1.3|USA|2020-09-07	0.0004703168	North America
North America|hCoV-19/USA/TX-HMH-6975/2020|EPI ISL 546400|B.1.370|USA|2020-06-28	North America|hCoV-19/USA/WA-UW-27034/2020|EPI ISL 570789|B.1.3|USA|2020-09-07	0.0006047612	North America
North America|hCoV-19/USA/TX-HMH-6010/2020|EPI ISL 547166|B.1.370|USA|2020-06-28	North America|hCoV-19/USA/WA-UW-27034/2020|EPI ISL 570789|B.1.3|USA|2020-09-07	0.0004702448	North America
North America|hCoV-19/USA/TX-HMH-5375/2020|EPI ISL 544727|B.1|USA|2020-06-29	North America|hCoV-19/USA/WA-UW-27034/2020|EPI ISL 570789|B.1.3|USA|2020-09-07	0.0004366735	North America
North America|hCoV-19/USA/TX-HMH-5499/2020|EPI ISL 544822|B.1.361|USA|2020-06-29	North America|hCoV-19/USA/WA-UW-27034/2020|EPI ISL 570789|B.1.3|USA|2020-09-07	0.0004031124	North America
North America|hCoV-19/USA/TX-HMH-7207/2020|EPI ISL 546598|B.1.361|USA|2020-06-29	North America|hCoV-19/USA/WA-UW-27034/2020|EPI ISL 570789|B.1.3|USA|2020-09-07	0.0004367007	North America
North America|hCoV-19/USA/GA-CDC-5095/2020|EPI ISL 566085|B.1|USA|2020-06-29	North America|hCoV-19/USA/WA-UW-27034/2020|EPI ISL 570789|B.1.3|USA|2020-09-07	0.0005038978	North America
North America|hCoV-19/USA/TX-HMH-7342/2020|EPI ISL 546689|B.1.370|USA|2020-06-29	North America|hCoV-19/USA/WA-UW-27034/2020|EPI ISL 570789|B.1.3|USA|2020-09-07	0.0005375104	North America
North America|hCoV-19/USA/WA-UW-13047/2020|EPI ISL 570844|B.1.1|USA|2020-06-30	North America|hCoV-19/USA/WA-UW-27034/2020|EPI ISL 570789|B.1.3|USA|2020-09-07	0.0005375764	North America
North America|hCoV-19/USA/FL-BPHL-0913/2020|EPI ISL 517803|B.1|USA|2020-06-30	North America|hCoV-19/USA/WA-UW-27034/2020|EPI ISL 570789|B.1.3|USA|2020-09-07	0.0003358722	North America
North America|hCoV-19/USA/FL-AG7J/2020|EPI ISL 513285|B.1|USA|2020-06-30	North America|hCoV-19/USA/WA-UW-27034/2020|EPI ISL 570789|B.1.3|USA|2020-09-07	0.0005038439	North America
North America|hCoV-19/USA/TX-HMH-5916/2020|EPI ISL 547106|B.1.1|USA|2020-06-30	North America|hCoV-19/USA/WA-UW-27034/2020|EPI ISL 570789|B.1.3|USA|2020-09-07	0.0004703168	North America
North America|hCoV-19/USA/TX-HMH-6037/2020|EPI ISL 547183|B.1.1|USA|2020-06-30	North America|hCoV-19/USA/WA-UW-27034/2020|EPI ISL 570789|B.1.3|USA|2020-09-07	0.0005039677	North America
North America|hCoV-19/USA/WI-GMF-08700/2020|EPI ISL 489934|B.1.3|USA|2020-07-01	North America|hCoV-19/USA/WA-UW-27034/2020|EPI ISL 570789|B.1.3|USA|2020-09-07	0.0004031002	North America
North America|hCoV-19/USA/TX-HMH-8040/2020|EPI ISL 545811|B.1|USA|2020-07-01	North America|hCoV-19/USA/WA-UW-27034/2020|EPI ISL 570789|B.1.3|USA|2020-09-07	0.0004702883	North America
North America|hCoV-19/USA/IA-GMF-08792/2020|EPI ISL 489897|B.1|USA|2020-07-01	North America|hCoV-19/USA/WA-UW-27034/2020|EPI ISL 570789|B.1.3|USA|2020-09-07	0.0006048075	North America
North America|hCoV-19/USA/TX-HMH-7985/2020|EPI ISL 545766|B.1|USA|2020-07-01	North America|hCoV-19/USA/WA-UW-27034/2020|EPI ISL 570789|B.1.3|USA|2020-09-07	0.0005375266	North America
North America|hCoV-19/USA/WI-UW-721/2020|EPI ISL 491396|B.1|USA|2020-07-01	North America|hCoV-19/USA/WA-UW-27034/2020|EPI ISL 570789|B.1.3|USA|2020-09-07	0.0005713658	North America
North America|hCoV-19/USA/GA-CDC-5127/2020|EPI ISL 566107|B.1|USA|2020-07-02	North America|hCoV-19/USA/WA-UW-27034/2020|EPI ISL 570789|B.1.3|USA|2020-09-07	0.0004702951	North America
North America|hCoV-19/USA/CA-IGI-0206/2020|EPI ISL 569933|B.1.1|USA|2020-07-02	North America|hCoV-19/USA/WA-UW-27034/2020|EPI ISL 570789|B.1.3|USA|2020-09-07	0.0006048345	North America
North America|hCoV-19/USA/GA-CDC-5126/2020|EPI ISL 566106|B.1|USA|2020-07-02	North America|hCoV-19/USA/WA-UW-27034/2020|EPI ISL 570789|B.1.3|USA|2020-09-07	0.0005039211	North America
North America|hCoV-19/USA/WA-S2718/2020|EPI ISL 525708|B.1.1|USA|2020-07-02	North America|hCoV-19/USA/WA-UW-27034/2020|EPI ISL 570789|B.1.3|USA|2020-09-07	0.0005039363	North America
North America|hCoV-19/USA/TX-HMH-6215/2020|EPI ISL 547318|B.1.3|USA|2020-07-02	North America|hCoV-19/USA/WA-UW-27034/2020|EPI ISL 570789|B.1.3|USA|2020-09-07	0.0005039838	North America
North America|hCoV-19/USA/VA-DCLS-0737/2020|EPI ISL 526858|B.1.3|USA|2020-07-03	North America|hCoV-19/USA/WA-UW-27034/2020|EPI ISL 570789|B.1.3|USA|2020-09-07	0.0003695271	North America
North America|hCoV-19/USA/VA-DCLS-0738/2020|EPI ISL 526859|B.1.3|USA|2020-07-03	North America|hCoV-19/USA/WA-UW-27034/2020|EPI ISL 570789|B.1.3|USA|2020-09-07	0.0003694787	North America
North America|hCoV-19/USA/SC-20-1385-T10/2020|EPI ISL 516755|B.1.370|USA|2020-07-03	North America|hCoV-19/USA/WA-UW-27034/2020|EPI ISL 570789|B.1.3|USA|2020-09-07	0.0004030693	North America
North America|hCoV-19/USA/WA-UW-13299/2020|EPI ISL 570963|B.1|USA|2020-07-03	North America|hCoV-19/USA/WA-UW-27034/2020|EPI ISL 570789|B.1.3|USA|2020-09-07	0.0004030815	North America
North America|hCoV-19/USA/TX-HMH-8031/2020|EPI ISL 545803|B.1.370|USA|2020-07-03	North America|hCoV-19/USA/WA-UW-27034/2020|EPI ISL 570789|B.1.3|USA|2020-09-07	0.0004702590	North America
North America|hCoV-19/USA/TX-HMH-6387/2020|EPI ISL 545960|B.1.361|USA|2020-07-04	North America|hCoV-19/USA/WA-UW-27034/2020|EPI ISL 570789|B.1.3|USA|2020-09-07	0.0004031002	North America
North America|hCoV-19/USA/WI-GMF-09171/2020|EPI ISL 489942|B.1.3|USA|2020-07-04	North America|hCoV-19/USA/WA-UW-27034/2020|EPI ISL 570789|B.1.3|USA|2020-09-07	0.0004367007	North America
North America|hCoV-19/USA/MD-MDH-0127/2020|EPI ISL 524892|B.1|USA|2020-07-04	North America|hCoV-19/USA/WA-UW-27034/2020|EPI ISL 570789|B.1.3|USA|2020-09-07	0.0005039130	North America
North America|hCoV-19/USA/TX-HMH-6198/2020|EPI ISL 547306|B.1.361|USA|2020-07-04	North America|hCoV-19/USA/WA-UW-27034/2020|EPI ISL 570789|B.1.3|USA|2020-09-07	0.0004031189	North America
North America|hCoV-19/USA/TX-HMH-6187/2020|EPI ISL 547298|B.1.361|USA|2020-07-04	North America|hCoV-19/USA/WA-UW-27034/2020|EPI ISL 570789|B.1.3|USA|2020-09-07	0.0004031002	North America
North America|hCoV-19/Costa Rica/INC-0080/2020|EPI ISL 527748|B.1|Costa Rica|2020-07-05	North America|hCoV-19/USA/WA-UW-27034/2020|EPI ISL 570789|B.1.3|USA|2020-09-07	0.0005375266	North America
North America|hCoV-19/USA/TX-HMH-6406/2020|EPI ISL 545977|B.1.1|USA|2020-07-05	North America|hCoV-19/USA/WA-UW-27034/2020|EPI ISL 570789|B.1.3|USA|2020-09-07	0.0005039363	North America
North America|hCoV-19/USA/TX-HMH-6356/2020|EPI ISL 547413|B.1.361|USA|2020-07-05	North America|hCoV-19/USA/WA-UW-27034/2020|EPI ISL 570789|B.1.3|USA|2020-09-07	0.0004367007	North America
North America|hCoV-19/Mexico/BCN-InDRE-51/2020|EPI ISL 516611|B.1|Mexico|2020-07-05	North America|hCoV-19/USA/WA-UW-27034/2020|EPI ISL 570789|B.1.3|USA|2020-09-07	0.0005039210	North America
North America|hCoV-19/USA/TX-HMH-8020/2020|EPI ISL 545796|B.1.1|USA|2020-07-05	North America|hCoV-19/USA/WA-UW-27034/2020|EPI ISL 570789|B.1.3|USA|2020-09-07	0.0005039210	North America
North America|hCoV-19/USA/WI-GMF-09471/2020|EPI ISL 489945|B.1.3|USA|2020-07-06	North America|hCoV-19/USA/WA-UW-27034/2020|EPI ISL 570789|B.1.3|USA|2020-09-07	0.0004031002	North America
North America|hCoV-19/USA/MN-MDH-1417/2020|EPI ISL 514636|B.1.370|USA|2020-07-06	North America|hCoV-19/USA/WA-UW-27034/2020|EPI ISL 570789|B.1.3|USA|2020-09-07	0.0004366805	North America
North America|hCoV-19/USA/SC-DHEC-1079/2020|EPI ISL 541664|B.1.3|USA|2020-07-06	North America|hCoV-19/USA/WA-UW-27034/2020|EPI ISL 570789|B.1.3|USA|2020-09-07	0.0002015009	North America
North America|hCoV-19/USA/TX-HMH-6441/2020|EPI ISL 545998|B.1.370|USA|2020-07-06	North America|hCoV-19/USA/WA-UW-27034/2020|EPI ISL 570789|B.1.3|USA|2020-09-07	0.0007056189	North America
North America|hCoV-19/USA/WI-GMF-M00018/2020|EPI ISL 547669|B.1.3|USA|2020-07-06	North America|hCoV-19/USA/WA-UW-27034/2020|EPI ISL 570789|B.1.3|USA|2020-09-07	0.0004367209	North America
North America|hCoV-19/USA/TX-HMH-8068/2020|EPI ISL 545833|B.1.361|USA|2020-07-07	North America|hCoV-19/USA/WA-UW-27034/2020|EPI ISL 570789|B.1.3|USA|2020-09-07	0.0004367007	North America
North America|hCoV-19/USA/SC-20-1633-T07/2020|EPI ISL 516776|B.1.370|USA|2020-07-07	North America|hCoV-19/USA/WA-UW-27034/2020|EPI ISL 570789|B.1.3|USA|2020-09-07	0.0005038672	North America
North America|hCoV-19/USA/WI-GMF-09752/2020|EPI ISL 489955|B.1|USA|2020-07-07	North America|hCoV-19/USA/WA-UW-27034/2020|EPI ISL 570789|B.1.3|USA|2020-09-07	0.0006384106	North America
North America|hCoV-19/USA/TX-HMH-8066/2020|EPI ISL 545831|B.1.361|USA|2020-07-07	North America|hCoV-19/USA/WA-UW-27034/2020|EPI ISL 570789|B.1.3|USA|2020-09-07	0.0004031002	North America
North America|hCoV-19/USA/AR-CDC-4181/2020|EPI ISL 509683|B.1|USA|2020-07-08	North America|hCoV-19/USA/WA-UW-27034/2020|EPI ISL 570789|B.1.3|USA|2020-09-07	0.0005040033	North America
North America|hCoV-19/USA/FL-BPHL-0960/2020|EPI ISL 517850|B.1|USA|2020-07-08	North America|hCoV-19/USA/WA-UW-27034/2020|EPI ISL 570789|B.1.3|USA|2020-09-07	0.0006047139	North America
North America|hCoV-19/USA/IA-GMF-09911/2020|EPI ISL 547604|B.1|USA|2020-07-08	North America|hCoV-19/USA/WA-UW-27034/2020|EPI ISL 570789|B.1.3|USA|2020-09-07	0.0004030693	North America
North America|hCoV-19/USA/FL-BPHL-0957/2020|EPI ISL 517847|B.1|USA|2020-07-08	North America|hCoV-19/USA/WA-UW-27034/2020|EPI ISL 570789|B.1.3|USA|2020-09-07	0.0004366805	North America
North America|hCoV-19/USA/SC-20-1419-T14/2020|EPI ISL 516765|B.1.1|USA|2020-07-08	North America|hCoV-19/USA/WA-UW-27034/2020|EPI ISL 570789|B.1.3|USA|2020-09-07	0.0006720452	North America
North America|hCoV-19/USA/MD-MDH-0142/2020|EPI ISL 534702|B.1|USA|2020-07-09	North America|hCoV-19/USA/WA-UW-27034/2020|EPI ISL 570789|B.1.3|USA|2020-09-07	0.0005375189	North America
North America|hCoV-19/USA/CA-IGI-0204/2020|EPI ISL 569932|B.1.1|USA|2020-07-09	North America|hCoV-19/USA/WA-UW-27034/2020|EPI ISL 570789|B.1.3|USA|2020-09-07	0.0005039444	North America
North America|hCoV-19/USA/FL-BPHL-0969/2020|EPI ISL 517859|B.1.370|USA|2020-07-09	North America|hCoV-19/USA/WA-UW-27034/2020|EPI ISL 570789|B.1.3|USA|2020-09-07	0.0006383424	North America
North America|hCoV-19/USA/WI-UW-867/2020|EPI ISL 509870|B.1.1|USA|2020-07-09	North America|hCoV-19/USA/WA-UW-27034/2020|EPI ISL 570789|B.1.3|USA|2020-09-07	0.0006384494	North America
North America|hCoV-19/USA/WI-UW-905/2020|EPI ISL 509906|B.1.3|USA|2020-07-10	North America|hCoV-19/USA/WA-UW-27034/2020|EPI ISL 570789|B.1.3|USA|2020-09-07	0.0003695880	North America
North America|hCoV-19/USA/FL-BPHL-0924/2020|EPI ISL 517814|B.1.3|USA|2020-07-10	North America|hCoV-19/USA/WA-UW-27034/2020|EPI ISL 570789|B.1.3|USA|2020-09-07	0.0005039444	North America
North America|hCoV-19/USA/IA-GMF-10147/2020|EPI ISL 547607|B.1|USA|2020-07-10	North America|hCoV-19/USA/WA-UW-27034/2020|EPI ISL 570789|B.1.3|USA|2020-09-07	0.0004030693	North America
North America|hCoV-19/USA/AR-CDC-4202/2020|EPI ISL 509666|B.1|USA|2020-07-10	North America|hCoV-19/USA/WA-UW-27034/2020|EPI ISL 570789|B.1.3|USA|2020-09-07	0.0004703461	North America
North America|hCoV-19/USA/WI-GMF-M00015/2020|EPI ISL 547666|B.1.3|USA|2020-07-11	North America|hCoV-19/USA/WA-UW-27034/2020|EPI ISL 570789|B.1.3|USA|2020-09-07	0.0004367209	North America
North America|hCoV-19/USA/SD-SDPHL-0007/2020|EPI ISL 569615|B.1|USA|2020-07-11	North America|hCoV-19/USA/WA-UW-27034/2020|EPI ISL 570789|B.1.3|USA|2020-09-07	0.0004705540	North America
North America|hCoV-19/USA/AR-CDC-4206/2020|EPI ISL 527633|B.1|USA|2020-07-11	North America|hCoV-19/USA/WA-UW-27034/2020|EPI ISL 570789|B.1.3|USA|2020-09-07	0.0005039677	North America
North America|hCoV-19/USA/AR-CDC-4205/2020|EPI ISL 527632|B.1|USA|2020-07-11	North America|hCoV-19/USA/WA-UW-27034/2020|EPI ISL 570789|B.1.3|USA|2020-09-07	0.0004703461	North America
North America|hCoV-19/USA/WA-S2730/2020|EPI ISL 525720|B.1.1|USA|2020-07-11	North America|hCoV-19/USA/WA-UW-27034/2020|EPI ISL 570789|B.1.3|USA|2020-09-07	0.0005711336	North America
North America|hCoV-19/USA/WA-S2732/2020|EPI ISL 525722|B.1|USA|2020-07-12	North America|hCoV-19/USA/WA-UW-27034/2020|EPI ISL 570789|B.1.3|USA|2020-09-07	0.0007392004	North America
North America|hCoV-19/USA/SD-SDPHL-0008/2020|EPI ISL 569616|B.1|USA|2020-07-12	North America|hCoV-19/USA/WA-UW-27034/2020|EPI ISL 570789|B.1.3|USA|2020-09-07	0.0005039291	North America
North America|hCoV-19/USA/AR-CDC-4220/2020|EPI ISL 527638|B.1|USA|2020-07-12	North America|hCoV-19/USA/WA-UW-27034/2020|EPI ISL 570789|B.1.3|USA|2020-09-07	0.0004703461	North America
North America|hCoV-19/USA/AR-CDC-4219/2020|EPI ISL 527637|B.1|USA|2020-07-12	North America|hCoV-19/USA/WA-UW-27034/2020|EPI ISL 570789|B.1.3|USA|2020-09-07	0.0005039758	North America
North America|hCoV-19/USA/FL-BPHL-0733/2020|EPI ISL 509791|B.1.3|USA|2020-07-13	North America|hCoV-19/USA/WA-UW-27034/2020|EPI ISL 570789|B.1.3|USA|2020-09-07	0.0004367007	North America
North America|hCoV-19/USA/WI-GMF-10571/2020|EPI ISL 547610|B.1.5|USA|2020-07-13	North America|hCoV-19/USA/WA-UW-27034/2020|EPI ISL 570789|B.1.3|USA|2020-09-07	0.0005038905	North America
North America|hCoV-19/USA/AR-CDC-4226/2020|EPI ISL 527640|B.1|USA|2020-07-13	North America|hCoV-19/USA/WA-UW-27034/2020|EPI ISL 570789|B.1.3|USA|2020-09-07	0.0004703461	North America
North America|hCoV-19/USA/FL-BPHL-0923/2020|EPI ISL 517813|B.1.3|USA|2020-07-13	North America|hCoV-19/USA/WA-UW-27034/2020|EPI ISL 570789|B.1.3|USA|2020-09-07	0.0004367007	North America
North America|hCoV-19/USA/AR-CDC-4253/2020|EPI ISL 527642|B.1|USA|2020-07-14	North America|hCoV-19/USA/WA-UW-27034/2020|EPI ISL 570789|B.1.3|USA|2020-09-07	0.0005039677	North America
North America|hCoV-19/USA/MD-MDH-0159/2020|EPI ISL 524886|B.1.1|USA|2020-07-14	North America|hCoV-19/USA/WA-UW-27034/2020|EPI ISL 570789|B.1.3|USA|2020-09-07	0.0007729222	North America
North America|hCoV-19/USA/MD-MDH-0162/2020|EPI ISL 524889|B.1.370|USA|2020-07-14	North America|hCoV-19/USA/WA-UW-27034/2020|EPI ISL 570789|B.1.3|USA|2020-09-07	0.0006383618	North America
North America|hCoV-19/USA/FL-BPHL-0729/2020|EPI ISL 509787|B.1.1|USA|2020-07-14	North America|hCoV-19/USA/WA-UW-27034/2020|EPI ISL 570789|B.1.3|USA|2020-09-07	0.0006047602	North America
North America|hCoV-19/USA/AR-CDC-4265/2020|EPI ISL 527643|B.1|USA|2020-07-15	North America|hCoV-19/USA/WA-UW-27034/2020|EPI ISL 570789|B.1.3|USA|2020-09-07	0.0004703461	North America
North America|hCoV-19/USA/WI-GMF-10889/2020|EPI ISL 547618|B.1.3|USA|2020-07-15	North America|hCoV-19/USA/WA-UW-27034/2020|EPI ISL 570789|B.1.3|USA|2020-09-07	0.0005039525	North America
North America|hCoV-19/USA/FL-BPHL-0739/2020|EPI ISL 509797|B.1|USA|2020-07-15	North America|hCoV-19/USA/WA-UW-27034/2020|EPI ISL 570789|B.1.3|USA|2020-09-07	0.0004703243	North America
North America|hCoV-19/USA/MD-MDH-0164/2020|EPI ISL 524891|B.1.265|USA|2020-07-15	North America|hCoV-19/USA/WA-UW-27034/2020|EPI ISL 570789|B.1.3|USA|2020-09-07	0.0004366603	North America
North America|hCoV-19/USA/WA-S2736/2020|EPI ISL 525726|B.1.3|USA|2020-07-15	North America|hCoV-19/USA/WA-UW-27034/2020|EPI ISL 570789|B.1.3|USA|2020-09-07	0.0005039211	North America
North America|hCoV-19/USA/FL-BPHL-0946/2020|EPI ISL 517836|B.1.3|USA|2020-07-16	North America|hCoV-19/USA/WA-UW-27034/2020|EPI ISL 570789|B.1.3|USA|2020-09-07	0.0004703026	North America
North America|hCoV-19/USA/FL-BPHL-0737/2020|EPI ISL 509795|B.1.3|USA|2020-07-16	North America|hCoV-19/USA/WA-UW-27034/2020|EPI ISL 570789|B.1.3|USA|2020-09-07	0.0004367007	North America
North America|hCoV-19/USA/WI-GMF-11002/2020|EPI ISL 547622|B.1.3|USA|2020-07-16	North America|hCoV-19/USA/WA-UW-27034/2020|EPI ISL 570789|B.1.3|USA|2020-09-07	0.0004031189	North America
North America|hCoV-19/USA/WI-GMF-M00016/2020|EPI ISL 547667|B.1.3|USA|2020-07-16	North America|hCoV-19/USA/WA-UW-27034/2020|EPI ISL 570789|B.1.3|USA|2020-09-07	0.0005375601	North America
North America|hCoV-19/USA/WI-UW-1011/2020|EPI ISL 516437|B.1.1|USA|2020-07-17	North America|hCoV-19/USA/WA-UW-27034/2020|EPI ISL 570789|B.1.3|USA|2020-09-07	0.0007393362	North America
North America|hCoV-19/USA/FL-BPHL-1016/2020|EPI ISL 517906|B.1.3|USA|2020-07-17	North America|hCoV-19/USA/WA-UW-27034/2020|EPI ISL 570789|B.1.3|USA|2020-09-07	0.0004703026	North America
North America|hCoV-19/USA/CA-CZB-3868/2020|EPI ISL 548536|B.1|USA|2020-07-17	North America|hCoV-19/USA/WA-UW-27034/2020|EPI ISL 570789|B.1.3|USA|2020-09-07	0.0005710898	North America
North America|hCoV-19/USA/FL-BPHL-0943/2020|EPI ISL 517833|B.1.3|USA|2020-07-17	North America|hCoV-19/USA/WA-UW-27034/2020|EPI ISL 570789|B.1.3|USA|2020-09-07	0.0005039058	North America
North America|hCoV-19/USA/VA-DCLS-0804/2020|EPI ISL 522813|B.1|USA|2020-07-18	North America|hCoV-19/USA/WA-UW-27034/2020|EPI ISL 570789|B.1.3|USA|2020-09-07	0.0004702523	North America
North America|hCoV-19/USA/VA-DCLS-0799/2020|EPI ISL 522810|B.1|USA|2020-07-18	North America|hCoV-19/USA/WA-UW-27034/2020|EPI ISL 570789|B.1.3|USA|2020-09-07	0.0007055749	North America
North America|hCoV-19/USA/VA-DCLS-0807/2020|EPI ISL 522815|B.1|USA|2020-07-18	North America|hCoV-19/USA/WA-UW-27034/2020|EPI ISL 570789|B.1.3|USA|2020-09-07	0.0007391887	North America
North America|hCoV-19/USA/VA-DCLS-0805/2020|EPI ISL 522814|B.1|USA|2020-07-18	North America|hCoV-19/USA/WA-UW-27034/2020|EPI ISL 570789|B.1.3|USA|2020-09-07	0.0007728037	North America
North America|hCoV-19/USA/AR-CDC-4307/2020|EPI ISL 527649|B.1|USA|2020-07-18	North America|hCoV-19/USA/WA-UW-27034/2020|EPI ISL 570789|B.1.3|USA|2020-09-07	0.0005041049	North America
North America|hCoV-19/USA/WI-GMF-11475/2020|EPI ISL 547630|B.1.3|USA|2020-07-19	North America|hCoV-19/USA/WA-UW-27034/2020|EPI ISL 570789|B.1.3|USA|2020-09-07	0.0005045505	North America
North America|hCoV-19/USA/WI-GMF-11426/2020|EPI ISL 547629|B.1.3|USA|2020-07-19	North America|hCoV-19/USA/WA-UW-27034/2020|EPI ISL 570789|B.1.3|USA|2020-09-07	0.0004049693	North America
North America|hCoV-19/USA/FL-BPHL-1022/2020|EPI ISL 517912|B.1.361|USA|2020-07-20	North America|hCoV-19/USA/WA-UW-27034/2020|EPI ISL 570789|B.1.3|USA|2020-09-07	0.0004367209	North America
North America|hCoV-19/USA/FL-BPHL-1366/2020|EPI ISL 541303|B.1.370|USA|2020-07-20	North America|hCoV-19/USA/WA-UW-27034/2020|EPI ISL 570789|B.1.3|USA|2020-09-07	0.0006720248	North America
North America|hCoV-19/USA/FL-BPHL-1066/2020|EPI ISL 517956|B.1.3|USA|2020-07-20	North America|hCoV-19/USA/WA-UW-27034/2020|EPI ISL 570789|B.1.3|USA|2020-09-07	0.0004367007	North America
North America|hCoV-19/USA/OR-OHSU-1551/2020|EPI ISL 525977|B.1.1|USA|2020-07-20	North America|hCoV-19/USA/WA-UW-27034/2020|EPI ISL 570789|B.1.3|USA|2020-09-07	0.0005722422	North America
North America|hCoV-19/USA/IL-UW-996/2020|EPI ISL 509806|B.1|USA|2020-07-20	North America|hCoV-19/USA/WA-UW-27034/2020|EPI ISL 570789|B.1.3|USA|2020-09-07	0.0005039147	North America
North America|hCoV-19/USA/FL-BPHL-1378/2020|EPI ISL 541315|B.1.1|USA|2020-07-21	North America|hCoV-19/USA/WA-UW-27034/2020|EPI ISL 570789|B.1.3|USA|2020-09-07	0.0005375266	North America
North America|hCoV-19/USA/FL-BPHL-0722/2020|EPI ISL 509780|B.1.3|USA|2020-07-21	North America|hCoV-19/USA/WA-UW-27034/2020|EPI ISL 570789|B.1.3|USA|2020-09-07	0.0004703168	North America
North America|hCoV-19/USA/FL-BPHL-1026/2020|EPI ISL 517916|B.1.3|USA|2020-07-21	North America|hCoV-19/USA/WA-UW-27034/2020|EPI ISL 570789|B.1.3|USA|2020-09-07	0.0005039291	North America
North America|hCoV-19/USA/FL-BPHL-1381/2020|EPI ISL 541318|B.1.3|USA|2020-07-21	North America|hCoV-19/USA/WA-UW-27034/2020|EPI ISL 570789|B.1.3|USA|2020-09-07	0.0004030938	North America
North America|hCoV-19/USA/WI-UW-1013/2020|EPI ISL 516439|B.1.3|USA|2020-07-22	North America|hCoV-19/USA/WA-UW-27034/2020|EPI ISL 570789|B.1.3|USA|2020-09-07	0.0004032073	North America
North America|hCoV-19/USA/FL-BPHL-1035/2020|EPI ISL 517925|B.1.1|USA|2020-07-22	North America|hCoV-19/USA/WA-UW-27034/2020|EPI ISL 570789|B.1.3|USA|2020-09-07	0.0005039211	North America
North America|hCoV-19/USA/WI-UW-1014/2020|EPI ISL 516440|B.1.3|USA|2020-07-22	North America|hCoV-19/USA/WA-UW-27034/2020|EPI ISL 570789|B.1.3|USA|2020-09-07	0.0004031886	North America
North America|hCoV-19/USA/FL-BPHL-1203/2020|EPI ISL 541176|B.1.1|USA|2020-07-22	North America|hCoV-19/USA/WA-UW-27034/2020|EPI ISL 570789|B.1.3|USA|2020-09-07	0.0006384891	North America
North America|hCoV-19/USA/FL-BPHL-1036/2020|EPI ISL 517926|B.1.370|USA|2020-07-22	North America|hCoV-19/USA/WA-UW-27034/2020|EPI ISL 570789|B.1.3|USA|2020-09-07	0.0005711254	North America
North America|hCoV-19/USA/AR-CDC-4388/2020|EPI ISL 527656|B.1|USA|2020-07-23	North America|hCoV-19/USA/WA-UW-27034/2020|EPI ISL 570789|B.1.3|USA|2020-09-07	0.0005039677	North America
North America|hCoV-19/USA/SD-SDPHL-0009/2020|EPI ISL 569617|B.1|USA|2020-07-23	North America|hCoV-19/USA/WA-UW-27034/2020|EPI ISL 570789|B.1.3|USA|2020-09-07	0.0004702665	North America
North America|hCoV-19/USA/FL-BPHL-1504/2020|EPI ISL 568602|B.1.3|USA|2020-07-23	North America|hCoV-19/USA/WA-UW-27034/2020|EPI ISL 570789|B.1.3|USA|2020-09-07	0.0005711509	North America
North America|hCoV-19/USA/FL-BPHL-1502/2020|EPI ISL 568600|B.1|USA|2020-07-23	North America|hCoV-19/USA/WA-UW-27034/2020|EPI ISL 570789|B.1.3|USA|2020-09-07	0.0004032563	North America
North America|hCoV-19/USA/FL-BPHL-1508/2020|EPI ISL 568606|B.1.361|USA|2020-07-24	North America|hCoV-19/USA/WA-UW-27034/2020|EPI ISL 570789|B.1.3|USA|2020-09-07	0.0004367007	North America
North America|hCoV-19/USA/FL-BPHL-1208/2020|EPI ISL 541181|B.1.5|USA|2020-07-24	North America|hCoV-19/USA/WA-UW-27034/2020|EPI ISL 570789|B.1.3|USA|2020-09-07	0.0005711518	North America
North America|hCoV-19/USA/FL-BPHL-1209/2020|EPI ISL 541182|B.1|USA|2020-07-24	North America|hCoV-19/USA/WA-UW-27034/2020|EPI ISL 570789|B.1.3|USA|2020-09-07	0.0005038825	North America
North America|hCoV-19/USA/CA-CZB-3901/2020|EPI ISL 548542|B.1.1|USA|2020-07-24	North America|hCoV-19/USA/WA-UW-27034/2020|EPI ISL 570789|B.1.3|USA|2020-09-07	0.0005039210	North America
North America|hCoV-19/USA/CA-CZB-3898/2020|EPI ISL 548493|B.1|USA|2020-07-24	North America|hCoV-19/USA/WA-UW-27034/2020|EPI ISL 570789|B.1.3|USA|2020-09-07	0.0007056076	North America
North America|hCoV-19/USA/SD-SDPHL-0010/2020|EPI ISL 569618|B.1|USA|2020-07-25	North America|hCoV-19/USA/WA-UW-27034/2020|EPI ISL 570789|B.1.3|USA|2020-09-07	0.0008065940	North America
North America|hCoV-19/USA/CA-CZB-3924/2020|EPI ISL 548548|B.1|USA|2020-07-25	North America|hCoV-19/USA/WA-UW-27034/2020|EPI ISL 570789|B.1.3|USA|2020-09-07	0.0007120349	North America
North America|hCoV-19/USA/CA-CZB-3922/2020|EPI ISL 548524|B.1.1|USA|2020-07-25	North America|hCoV-19/USA/WA-UW-27034/2020|EPI ISL 570789|B.1.3|USA|2020-09-07	0.0005376287	North America
North America|hCoV-19/USA/CA-CZB-3923/2020|EPI ISL 548535|B.1.36|USA|2020-07-25	North America|hCoV-19/USA/WA-UW-27034/2020|EPI ISL 570789|B.1.3|USA|2020-09-07	0.0005378667	North America
North America|hCoV-19/USA/IL-UW-1064/2020|EPI ISL 516490|B.1.370|USA|2020-07-26	North America|hCoV-19/USA/WA-UW-27034/2020|EPI ISL 570789|B.1.3|USA|2020-09-07	0.0006046956	North America
North America|hCoV-19/USA/SD-SDPHL-0011/2020|EPI ISL 569619|B.1|USA|2020-07-26	North America|hCoV-19/USA/WA-UW-27034/2020|EPI ISL 570789|B.1.3|USA|2020-09-07	0.0008065940	North America
North America|hCoV-19/USA/CA-CZB-3896/2020|EPI ISL 548541|B.1|USA|2020-07-26	North America|hCoV-19/USA/WA-UW-27034/2020|EPI ISL 570789|B.1.3|USA|2020-09-07	0.0005711427	North America
North America|hCoV-19/USA/WI-UW-1102/2020|EPI ISL 516527|B.1.361|USA|2020-07-26	North America|hCoV-19/USA/WA-UW-27034/2020|EPI ISL 570789|B.1.3|USA|2020-09-07	0.0005711792	North America
North America|hCoV-19/Canada/ON-UHTC-0288/2020|EPI ISL 569993|B.1.1|Canada|2020-07-26	North America|hCoV-19/USA/WA-UW-27034/2020|EPI ISL 570789|B.1.3|USA|2020-09-07	0.0005711984	North America
North America|hCoV-19/USA/CA-CZB-3625/2020|EPI ISL 548360|B.1.5|USA|2020-07-27	North America|hCoV-19/USA/WA-UW-27034/2020|EPI ISL 570789|B.1.3|USA|2020-09-07	0.0006720248	North America
North America|hCoV-19/USA/VA-DCLS-1224/2020|EPI ISL 528648|B.1|USA|2020-07-27	North America|hCoV-19/USA/WA-UW-27034/2020|EPI ISL 570789|B.1.3|USA|2020-09-07	0.0003358620	North America
North America|hCoV-19/USA/WA-S2751/2020|EPI ISL 525741|B.1|USA|2020-07-27	North America|hCoV-19/USA/WA-UW-27034/2020|EPI ISL 570789|B.1.3|USA|2020-09-07	0.0004703243	North America
North America|hCoV-19/USA/FL-BPHL-1519/2020|EPI ISL 568617|B.1.1|USA|2020-07-27	North America|hCoV-19/USA/WA-UW-27034/2020|EPI ISL 570789|B.1.3|USA|2020-09-07	0.0006390507	North America
North America|hCoV-19/USA/WI-UW-1108/2020|EPI ISL 516533|B.1.3|USA|2020-07-27	North America|hCoV-19/USA/WA-UW-27034/2020|EPI ISL 570789|B.1.3|USA|2020-09-07	0.0004703401	North America
North America|hCoV-19/USA/VA-DCLS-1225/2020|EPI ISL 528649|B.1.3|USA|2020-07-28	North America|hCoV-19/USA/WA-UW-27034/2020|EPI ISL 570789|B.1.3|USA|2020-09-07	0.0005375266	North America
North America|hCoV-19/USA/WA-S2757/2020|EPI ISL 525747|B.1.1|USA|2020-07-28	North America|hCoV-19/USA/WA-UW-27034/2020|EPI ISL 570789|B.1.3|USA|2020-09-07	0.0006047785	North America
North America|hCoV-19/USA/WI-GMF-12945/2020|EPI ISL 547648|B.1.3|USA|2020-07-28	North America|hCoV-19/USA/WA-UW-27034/2020|EPI ISL 570789|B.1.3|USA|2020-09-07	0.0004703461	North America
North America|hCoV-19/USA/FL-BPHL-1521/2020|EPI ISL 568619|B.1|USA|2020-07-28	North America|hCoV-19/USA/WA-UW-27034/2020|EPI ISL 570789|B.1.3|USA|2020-09-07	0.0005038825	North America
North America|hCoV-19/USA/WA-S2758/2020|EPI ISL 525748|B.1.1|USA|2020-07-28	North America|hCoV-19/USA/WA-UW-27034/2020|EPI ISL 570789|B.1.3|USA|2020-09-07	0.0006383902	North America
North America|hCoV-19/USA/FL-BPHL-0978/2020|EPI ISL 517868|B.1.3|USA|2020-07-29	North America|hCoV-19/USA/WA-UW-27034/2020|EPI ISL 570789|B.1.3|USA|2020-09-07	0.0004366937	North America
North America|hCoV-19/USA/FL-BPHL-0972/2020|EPI ISL 517862|B.1.3|USA|2020-07-29	North America|hCoV-19/USA/WA-UW-27034/2020|EPI ISL 570789|B.1.3|USA|2020-09-07	0.0004030816	North America
North America|hCoV-19/USA/GA-CDC-6424/2020|EPI ISL 527661|B.1|USA|2020-07-29	North America|hCoV-19/USA/WA-UW-27034/2020|EPI ISL 570789|B.1.3|USA|2020-09-07	0.0004366805	North America
North America|hCoV-19/USA/WA-S2766/2020|EPI ISL 525756|B.1|USA|2020-07-29	North America|hCoV-19/USA/WA-UW-27034/2020|EPI ISL 570789|B.1.3|USA|2020-09-07	0.0004030873	North America
North America|hCoV-19/USA/FL-BPHL-0977/2020|EPI ISL 517867|B.1.3|USA|2020-07-29	North America|hCoV-19/USA/WA-UW-27034/2020|EPI ISL 570789|B.1.3|USA|2020-09-07	0.0004703093	North America
North America|hCoV-19/USA/VA-DCLS-1246/2020|EPI ISL 529939|B.1.3|USA|2020-07-30	North America|hCoV-19/USA/WA-UW-27034/2020|EPI ISL 570789|B.1.3|USA|2020-09-07	0.0005375352	North America
North America|hCoV-19/USA/VA-DCLS-1238/2020|EPI ISL 528657|B.1.3|USA|2020-07-30	North America|hCoV-19/USA/WA-UW-27034/2020|EPI ISL 570789|B.1.3|USA|2020-09-07	0.0005375352	North America
North America|hCoV-19/USA/VA-DCLS-1236/2020|EPI ISL 528655|B.1.3|USA|2020-07-30	North America|hCoV-19/USA/WA-UW-27034/2020|EPI ISL 570789|B.1.3|USA|2020-09-07	0.0005375352	North America
North America|hCoV-19/USA/VA-DCLS-1237/2020|EPI ISL 528656|B.1.3|USA|2020-07-30	North America|hCoV-19/USA/WA-UW-27034/2020|EPI ISL 570789|B.1.3|USA|2020-09-07	0.0005375352	North America
North America|hCoV-19/USA/WI-UW-1066/2020|EPI ISL 516492|B.1.361|USA|2020-07-30	North America|hCoV-19/USA/WA-UW-27034/2020|EPI ISL 570789|B.1.3|USA|2020-09-07	0.0005375266	North America
North America|hCoV-19/USA/FL-BPHL-1099/2020|EPI ISL 526585|B.1.1|USA|2020-07-31	North America|hCoV-19/USA/WA-UW-27034/2020|EPI ISL 570789|B.1.3|USA|2020-09-07	0.0005375515	North America
North America|hCoV-19/USA/WI-UW-1069/2020|EPI ISL 516495|B.1.361|USA|2020-07-31	North America|hCoV-19/USA/WA-UW-27034/2020|EPI ISL 570789|B.1.3|USA|2020-09-07	0.0005711682	North America
North America|hCoV-19/USA/WI-UW-1038/2020|EPI ISL 516464|B.1.3|USA|2020-07-31	North America|hCoV-19/USA/WA-UW-27034/2020|EPI ISL 570789|B.1.3|USA|2020-09-07	0.0004368516	North America
North America|hCoV-19/USA/FL-BPHL-1046/2020|EPI ISL 517936|B.1.3|USA|2020-07-31	North America|hCoV-19/USA/WA-UW-27034/2020|EPI ISL 570789|B.1.3|USA|2020-09-07	0.0005070575	North America
North America|hCoV-19/Mexico/CMX-INMEGEN-11/2020|EPI ISL 522941|B.1.3|Mexico|2020-07-31	North America|hCoV-19/USA/WA-UW-27034/2020|EPI ISL 570789|B.1.3|USA|2020-09-07	0.0004399433	North America
North America|hCoV-19/USA/WI-GMF-13319/2020|EPI ISL 547655|B.1.3|USA|2020-08-01	North America|hCoV-19/USA/WA-UW-27034/2020|EPI ISL 570789|B.1.3|USA|2020-09-07	0.0005039524	North America
North America|hCoV-19/USA/WI-UW-1049/2020|EPI ISL 516475|B.1.361|USA|2020-08-01	North America|hCoV-19/USA/WA-UW-27034/2020|EPI ISL 570789|B.1.3|USA|2020-09-07	0.0005375266	North America
North America|hCoV-19/USA/IA-GMF-13403/2020|EPI ISL 547657|B.1.361|USA|2020-08-01	North America|hCoV-19/USA/WA-UW-27034/2020|EPI ISL 570789|B.1.3|USA|2020-09-07	0.0004031002	North America
North America|hCoV-19/USA/WA-S2771/2020|EPI ISL 530128|B.1.1|USA|2020-08-01	North America|hCoV-19/USA/WA-UW-27034/2020|EPI ISL 570789|B.1.3|USA|2020-09-07	0.0006047979	North America
North America|hCoV-19/USA/WI-UW-1030/2020|EPI ISL 516456|B.1.3|USA|2020-08-01	North America|hCoV-19/USA/WA-UW-27034/2020|EPI ISL 570789|B.1.3|USA|2020-09-07	0.0004704651	North America
North America|hCoV-19/USA/WI-UW-1176/2020|EPI ISL 522931|B.1.5|USA|2020-08-01	North America|hCoV-19/USA/WA-UW-27034/2020|EPI ISL 570789|B.1.3|USA|2020-09-07	0.0003383554	North America
North America|hCoV-19/Mexico/CMX-INMEGEN-07/2020|EPI ISL 522878|B.1.1|Mexico|2020-08-01	North America|hCoV-19/USA/WA-UW-27034/2020|EPI ISL 570789|B.1.3|USA|2020-09-07	0.0006092437	North America
North America|hCoV-19/USA/WI-GMF-M00026/2020|EPI ISL 547676|B.1.3|USA|2020-08-02	North America|hCoV-19/USA/WA-UW-27034/2020|EPI ISL 570789|B.1.3|USA|2020-09-07	0.0004703243	North America
North America|hCoV-19/USA/WI-UW-1099/2020|EPI ISL 516524|B.1|USA|2020-08-02	North America|hCoV-19/USA/WA-UW-27034/2020|EPI ISL 570789|B.1.3|USA|2020-09-07	0.0005039074	North America
North America|hCoV-19/USA/WI-UW-1023/2020|EPI ISL 516449|B.1.1|USA|2020-08-02	North America|hCoV-19/USA/WA-UW-27034/2020|EPI ISL 570789|B.1.3|USA|2020-09-07	0.0004400107	North America
North America|hCoV-19/USA/FL-BPHL-1110/2020|EPI ISL 526596|B.1.3|USA|2020-08-03	North America|hCoV-19/USA/WA-UW-27034/2020|EPI ISL 570789|B.1.3|USA|2020-09-07	0.0006720246	North America
North America|hCoV-19/USA/WA-S2765/2020|EPI ISL 525755|B.1.1|USA|2020-08-03	North America|hCoV-19/USA/WA-UW-27034/2020|EPI ISL 570789|B.1.3|USA|2020-09-07	0.0005711600	North America
North America|hCoV-19/USA/FL-BPHL-1112/2020|EPI ISL 526598|B.1.370|USA|2020-08-03	North America|hCoV-19/USA/WA-UW-27034/2020|EPI ISL 570789|B.1.3|USA|2020-09-07	0.0005038672	North America
North America|hCoV-19/USA/CA-CZB-4050/2020|EPI ISL 548616|B.1.1|USA|2020-08-03	North America|hCoV-19/USA/WA-UW-27034/2020|EPI ISL 570789|B.1.3|USA|2020-09-07	0.0006048085	North America
North America|hCoV-19/USA/WA-UW-22253/2020|EPI ISL 570645|B.1.1|USA|2020-08-03	North America|hCoV-19/USA/WA-UW-27034/2020|EPI ISL 570789|B.1.3|USA|2020-09-07	0.0007057204	North America
North America|hCoV-19/USA/WI-UW-1080/2020|EPI ISL 516506|B.1|USA|2020-08-03	North America|hCoV-19/USA/WA-UW-27034/2020|EPI ISL 570789|B.1.3|USA|2020-09-07	0.0005376075	North America
North America|hCoV-19/USA/CA-CZB-3948/2020|EPI ISL 548558|B.1.5|USA|2020-08-03	North America|hCoV-19/USA/WA-UW-27034/2020|EPI ISL 570789|B.1.3|USA|2020-09-07	0.0004741982	North America
North America|hCoV-19/USA/MN-MDH-1559/2020|EPI ISL 527624|B.1|USA|2020-08-04	North America|hCoV-19/USA/WA-UW-27034/2020|EPI ISL 570789|B.1.3|USA|2020-09-07	0.0004366671	North America
North America|hCoV-19/USA/FL-BPHL-1111/2020|EPI ISL 526597|B.1.3|USA|2020-08-04	North America|hCoV-19/USA/WA-UW-27034/2020|EPI ISL 570789|B.1.3|USA|2020-09-07	0.0005375018	North America
North America|hCoV-19/USA/PR-B2DR/2020|EPI ISL 527382|B.1.1|USA|2020-08-04	North America|hCoV-19/USA/WA-UW-27034/2020|EPI ISL 570789|B.1.3|USA|2020-09-07	0.0006719829	North America
North America|hCoV-19/USA/WA-UW-22804/2020|EPI ISL 570720|B.1.1.61|USA|2020-08-04	North America|hCoV-19/USA/WA-UW-27034/2020|EPI ISL 570789|B.1.3|USA|2020-09-07	0.0007393811	North America
North America|hCoV-19/USA/WA-UW-22505/2020|EPI ISL 570700|B.1|USA|2020-08-04	North America|hCoV-19/USA/WA-UW-27034/2020|EPI ISL 570789|B.1.3|USA|2020-09-07	0.0006384106	North America
North America|hCoV-19/USA/FL-BPHL-1104/2020|EPI ISL 526590|B.1|USA|2020-08-04	North America|hCoV-19/USA/WA-UW-27034/2020|EPI ISL 570789|B.1.3|USA|2020-09-07	0.0005038672	North America
North America|hCoV-19/USA/WA-UW-22514/2020|EPI ISL 570701|B.1|USA|2020-08-04	North America|hCoV-19/USA/WA-UW-27034/2020|EPI ISL 570789|B.1.3|USA|2020-09-07	0.0009412798	North America
North America|hCoV-19/USA/WA-UW-22468/2020|EPI ISL 570694|B.1|USA|2020-08-05	North America|hCoV-19/USA/WA-UW-27034/2020|EPI ISL 570789|B.1.3|USA|2020-09-07	0.0006383902	North America
North America|hCoV-19/USA/WA-UW-22454/2020|EPI ISL 570692|B.1|USA|2020-08-05	North America|hCoV-19/USA/WA-UW-27034/2020|EPI ISL 570789|B.1.3|USA|2020-09-07	0.0008065193	North America
North America|hCoV-19/USA/WA-UW-21723/2020|EPI ISL 570993|B.1.1|USA|2020-08-05	North America|hCoV-19/USA/WA-UW-27034/2020|EPI ISL 570789|B.1.3|USA|2020-09-07	0.0006383811	North America
North America|hCoV-19/USA/SD-SDPHL-0014/2020|EPI ISL 569622|B.1|USA|2020-08-05	North America|hCoV-19/USA/WA-UW-27034/2020|EPI ISL 570789|B.1.3|USA|2020-09-07	0.0005711336	North America
North America|hCoV-19/USA/IL-UW-1147/2020|EPI ISL 522881|B.1.361|USA|2020-08-05	North America|hCoV-19/USA/WA-UW-27034/2020|EPI ISL 570789|B.1.3|USA|2020-09-07	0.0003695010	North America
North America|hCoV-19/USA/CA-CZB-4029/2020|EPI ISL 548582|B.1|USA|2020-08-05	North America|hCoV-19/USA/WA-UW-27034/2020|EPI ISL 570789|B.1.3|USA|2020-09-07	0.0005375542	North America
North America|hCoV-19/USA/VA-DCLS-1252/2020|EPI ISL 529943|B.1|USA|2020-08-06	North America|hCoV-19/USA/WA-UW-27034/2020|EPI ISL 570789|B.1.3|USA|2020-09-07	0.0005038905	North America
North America|hCoV-19/USA/PR-B3SB/2020|EPI ISL 534694|B.1|USA|2020-08-06	North America|hCoV-19/USA/WA-UW-27034/2020|EPI ISL 570789|B.1.3|USA|2020-09-07	0.0004702665	North America
North America|hCoV-19/USA/WA-UW-23193/2020|EPI ISL 570754|B.1.1.4|USA|2020-08-06	North America|hCoV-19/USA/WA-UW-27034/2020|EPI ISL 570789|B.1.3|USA|2020-09-07	0.0008737506	North America
North America|hCoV-19/USA/VA-DCLS-1262/2020|EPI ISL 529952|B.1|USA|2020-08-06	North America|hCoV-19/USA/WA-UW-27034/2020|EPI ISL 570789|B.1.3|USA|2020-09-07	0.0004703100	North America
North America|hCoV-19/USA/WA-UW-23196/2020|EPI ISL 570755|B.1|USA|2020-08-06	North America|hCoV-19/USA/WA-UW-27034/2020|EPI ISL 570789|B.1.3|USA|2020-09-07	0.0005711163	North America
North America|hCoV-19/USA/VA-DCLS-1254/2020|EPI ISL 529945|B.1|USA|2020-08-06	North America|hCoV-19/USA/WA-UW-27034/2020|EPI ISL 570789|B.1.3|USA|2020-09-07	0.0004366875	North America
North America|hCoV-19/USA/VA-DCLS-1253/2020|EPI ISL 529944|B.1|USA|2020-08-06	North America|hCoV-19/USA/WA-UW-27034/2020|EPI ISL 570789|B.1.3|USA|2020-09-07	0.0004703026	North America
North America|hCoV-19/USA/WA-UW-22328/2020|EPI ISL 570661|B.1|USA|2020-08-07	North America|hCoV-19/USA/WA-UW-27034/2020|EPI ISL 570789|B.1.3|USA|2020-09-07	0.0005375103	North America
North America|hCoV-19/USA/WI-UW-1181/2020|EPI ISL 522936|B.1.3|USA|2020-08-07	North America|hCoV-19/USA/WA-UW-27034/2020|EPI ISL 570789|B.1.3|USA|2020-09-07	0.0004703034	North America
North America|hCoV-19/USA/WA-UW-22313/2020|EPI ISL 570657|B.1|USA|2020-08-07	North America|hCoV-19/USA/WA-UW-27034/2020|EPI ISL 570789|B.1.3|USA|2020-09-07	0.0006720270	North America
North America|hCoV-19/USA/NM-UNM-00575/2020|EPI ISL 542989|B.1|USA|2020-08-07	North America|hCoV-19/USA/WA-UW-27034/2020|EPI ISL 570789|B.1.3|USA|2020-09-07	0.0006053771	North America
North America|hCoV-19/USA/NM-UNM-00574/2020|EPI ISL 542988|B.1|USA|2020-08-07	North America|hCoV-19/USA/WA-UW-27034/2020|EPI ISL 570789|B.1.3|USA|2020-09-07	0.0003052948	North America
North America|hCoV-19/USA/NM-UNM-00573/2020|EPI ISL 542987|B.1|USA|2020-08-07	North America|hCoV-19/USA/WA-UW-27034/2020|EPI ISL 570789|B.1.3|USA|2020-09-07	0.0003405405	North America
North America|hCoV-19/USA/WA-UW-22365/2020|EPI ISL 570669|B.1|USA|2020-08-08	North America|hCoV-19/USA/WA-UW-27034/2020|EPI ISL 570789|B.1.3|USA|2020-09-07	0.0006384003	North America
North America|hCoV-19/USA/WA-UW-22998/2020|EPI ISL 570746|B.1.370|USA|2020-08-08	North America|hCoV-19/USA/WA-UW-27034/2020|EPI ISL 570789|B.1.3|USA|2020-09-07	0.0006047719	North America
North America|hCoV-19/USA/NC-SLPH-0017/2020|EPI ISL 538521|B.1|USA|2020-08-08	North America|hCoV-19/USA/WA-UW-27034/2020|EPI ISL 570789|B.1.3|USA|2020-09-07	0.0004702966	North America
North America|hCoV-19/USA/NC-SLPH-0018/2020|EPI ISL 538522|B.1|USA|2020-08-08	North America|hCoV-19/USA/WA-UW-27034/2020|EPI ISL 570789|B.1.3|USA|2020-09-07	0.0004415926	North America
North America|hCoV-19/USA/MI-MDHHS-SC21731/2020|EPI ISL 529850|B.1.1|USA|2020-08-08	North America|hCoV-19/USA/WA-UW-27034/2020|EPI ISL 570789|B.1.3|USA|2020-09-07	0.0008117264	North America
North America|hCoV-19/USA/WI-UW-1170/2020|EPI ISL 522926|B.1.5|USA|2020-08-08	North America|hCoV-19/USA/WA-UW-27034/2020|EPI ISL 570789|B.1.3|USA|2020-09-07	0.0003383668	North America
North America|hCoV-19/USA/WA-S2779/2020|EPI ISL 530136|B.1.370|USA|2020-08-09	North America|hCoV-19/USA/WA-UW-27034/2020|EPI ISL 570789|B.1.3|USA|2020-09-07	0.0007055636	North America
North America|hCoV-19/USA/WI-UW-1178/2020|EPI ISL 522933|B.1.3|USA|2020-08-09	North America|hCoV-19/USA/WA-UW-27034/2020|EPI ISL 570789|B.1.3|USA|2020-09-07	0.0004703191	North America
North America|hCoV-19/USA/CA-CZB-4080/2020|EPI ISL 548677|B.1.5|USA|2020-08-09	North America|hCoV-19/USA/WA-UW-27034/2020|EPI ISL 570789|B.1.3|USA|2020-09-07	0.0005375379	North America
North America|hCoV-19/USA/WI-UW-1169/2020|EPI ISL 522925|B.1.5|USA|2020-08-09	North America|hCoV-19/USA/WA-UW-27034/2020|EPI ISL 570789|B.1.3|USA|2020-09-07	0.0003383554	North America
North America|hCoV-19/USA/WI-UW-1175/2020|EPI ISL 522930|B.1.5|USA|2020-08-09	North America|hCoV-19/USA/WA-UW-27034/2020|EPI ISL 570789|B.1.3|USA|2020-09-07	0.0003417672	North America
North America|hCoV-19/USA/WA-UW-22948/2020|EPI ISL 570736|B.1|USA|2020-08-10	North America|hCoV-19/USA/WA-UW-27034/2020|EPI ISL 570789|B.1.3|USA|2020-09-07	0.0006047515	North America
North America|hCoV-19/USA/FL-BPHL-1121/2020|EPI ISL 526607|B.1.3|USA|2020-08-10	North America|hCoV-19/USA/WA-UW-27034/2020|EPI ISL 570789|B.1.3|USA|2020-09-07	0.0004367209	North America
North America|hCoV-19/USA/WA-S2782/2020|EPI ISL 530139|B.1.1|USA|2020-08-10	North America|hCoV-19/USA/WA-UW-27034/2020|EPI ISL 570789|B.1.3|USA|2020-09-07	0.0007056729	North America
North America|hCoV-19/USA/WI-GMF-14621/2020|EPI ISL 547685|B.1.3|USA|2020-08-10	North America|hCoV-19/USA/WA-UW-27034/2020|EPI ISL 570789|B.1.3|USA|2020-09-07	0.0004703243	North America
North America|hCoV-19/USA/WA-UW-22951/2020|EPI ISL 570737|B.1|USA|2020-08-10	North America|hCoV-19/USA/WA-UW-27034/2020|EPI ISL 570789|B.1.3|USA|2020-09-07	0.0010085564	North America
North America|hCoV-19/USA/WI-GMF-14585/2020|EPI ISL 547681|B.1.361|USA|2020-08-10	North America|hCoV-19/USA/WA-UW-27034/2020|EPI ISL 570789|B.1.3|USA|2020-09-07	0.0005376306	North America
North America|hCoV-19/USA/CA-CZB-4033/2020|EPI ISL 548606|B.1|USA|2020-08-10	North America|hCoV-19/USA/WA-UW-27034/2020|EPI ISL 570789|B.1.3|USA|2020-09-07	0.0006753752	North America
North America|hCoV-19/USA/WI-GMF-14850/2020|EPI ISL 547690|B.1.3|USA|2020-08-11	North America|hCoV-19/USA/WA-UW-27034/2020|EPI ISL 570789|B.1.3|USA|2020-09-07	0.0004368368	North America
North America|hCoV-19/USA/WI-UW-1135/2020|EPI ISL 522892|B.1.3|USA|2020-08-11	North America|hCoV-19/USA/WA-UW-27034/2020|EPI ISL 570789|B.1.3|USA|2020-09-07	0.0004702875	North America
North America|hCoV-19/USA/WI-GMF-14857/2020|EPI ISL 547691|B.1.3|USA|2020-08-11	North America|hCoV-19/USA/WA-UW-27034/2020|EPI ISL 570789|B.1.3|USA|2020-09-07	0.0004371454	North America
North America|hCoV-19/USA/CA-CZB-4088/2020|EPI ISL 548614|B.1|USA|2020-08-11	North America|hCoV-19/USA/WA-UW-27034/2020|EPI ISL 570789|B.1.3|USA|2020-09-07	0.0007729037	North America
North America|hCoV-19/USA/MN-GMF-14871/2020|EPI ISL 547692|B.1.361|USA|2020-08-11	North America|hCoV-19/USA/WA-UW-27034/2020|EPI ISL 570789|B.1.3|USA|2020-09-07	0.0005050798	North America
North America|hCoV-19/USA/CA-CZB-4083/2020|EPI ISL 548613|B.1|USA|2020-08-11	North America|hCoV-19/USA/WA-UW-27034/2020|EPI ISL 570789|B.1.3|USA|2020-09-07	0.0005064565	North America
North America|hCoV-19/USA/VA-DCLS-1274/2020|EPI ISL 529960|B.1.370|USA|2020-08-12	North America|hCoV-19/USA/WA-UW-27034/2020|EPI ISL 570789|B.1.3|USA|2020-09-07	0.0005711864	North America
North America|hCoV-19/USA/CA-CZB-4039/2020|EPI ISL 548596|B.1|USA|2020-08-12	North America|hCoV-19/USA/WA-UW-27034/2020|EPI ISL 570789|B.1.3|USA|2020-09-07	0.0005711519	North America
North America|hCoV-19/USA/VA-DCLS-1273/2020|EPI ISL 529959|B.1.370|USA|2020-08-12	North America|hCoV-19/USA/WA-UW-27034/2020|EPI ISL 570789|B.1.3|USA|2020-09-07	0.0005039291	North America
North America|hCoV-19/USA/PR-B74P/2020|EPI ISL 527398|B.1.3|USA|2020-08-12	North America|hCoV-19/USA/WA-UW-27034/2020|EPI ISL 570789|B.1.3|USA|2020-09-07	0.0003358877	North America
North America|hCoV-19/USA/MI-MDHHS-SC21977/2020|EPI ISL 566027|B.1.1|USA|2020-08-12	North America|hCoV-19/USA/WA-UW-27034/2020|EPI ISL 570789|B.1.3|USA|2020-09-07	0.0007393126	North America
North America|hCoV-19/USA/PR-B6ZT/2020|EPI ISL 527397|B.1.3|USA|2020-08-12	North America|hCoV-19/USA/WA-UW-27034/2020|EPI ISL 570789|B.1.3|USA|2020-09-07	0.0004031002	North America
North America|hCoV-19/USA/MN-GMF-14999/2020|EPI ISL 547693|B.1.361|USA|2020-08-12	North America|hCoV-19/USA/WA-UW-27034/2020|EPI ISL 570789|B.1.3|USA|2020-09-07	0.0004703386	North America
North America|hCoV-19/USA/CA-CZB-4091/2020|EPI ISL 548634|B.1|USA|2020-08-13	North America|hCoV-19/USA/WA-UW-27034/2020|EPI ISL 570789|B.1.3|USA|2020-09-07	0.0005388302	North America
North America|hCoV-19/USA/CA-CZB-4090/2020|EPI ISL 548640|B.1|USA|2020-08-13	North America|hCoV-19/USA/WA-UW-27034/2020|EPI ISL 570789|B.1.3|USA|2020-09-07	0.0005719123	North America
North America|hCoV-19/USA/MI-MDHHS-SC21770/2020|EPI ISL 529888|B.1.361|USA|2020-08-13	North America|hCoV-19/USA/WA-UW-27034/2020|EPI ISL 570789|B.1.3|USA|2020-09-07	0.0005043761	North America
North America|hCoV-19/USA/UT-UPHL-08764/2020|EPI ISL 525350|B.1|USA|2020-08-13	North America|hCoV-19/USA/WA-UW-27034/2020|EPI ISL 570789|B.1.3|USA|2020-09-07	0.0006755904	North America
North America|hCoV-19/USA/WI-UW-1126/2020|EPI ISL 522884|B.1.3|USA|2020-08-13	North America|hCoV-19/USA/WA-UW-27034/2020|EPI ISL 570789|B.1.3|USA|2020-09-07	0.0005076229	North America
North America|hCoV-19/USA/WI-UW-1145/2020|EPI ISL 522902|B.1.5|USA|2020-08-13	North America|hCoV-19/USA/WA-UW-27034/2020|EPI ISL 570789|B.1.3|USA|2020-09-07	0.0003383783	North America
North America|hCoV-19/USA/WI-UW-1136/2020|EPI ISL 522893|B.1.5|USA|2020-08-13	North America|hCoV-19/USA/WA-UW-27034/2020|EPI ISL 570789|B.1.3|USA|2020-09-07	0.0003722729	North America
North America|hCoV-19/USA/CA-CZB-4094/2020|EPI ISL 548601|B.1|USA|2020-08-14	North America|hCoV-19/USA/WA-UW-27034/2020|EPI ISL 570789|B.1.3|USA|2020-09-07	0.0005039210	North America
North America|hCoV-19/USA/CA-CZB-4096/2020|EPI ISL 548608|B.1|USA|2020-08-14	North America|hCoV-19/USA/WA-UW-27034/2020|EPI ISL 570789|B.1.3|USA|2020-09-07	0.0005375266	North America
North America|hCoV-19/USA/CA-CZB-4095/2020|EPI ISL 548646|B.1|USA|2020-08-14	North America|hCoV-19/USA/WA-UW-27034/2020|EPI ISL 570789|B.1.3|USA|2020-09-07	0.0005405964	North America
North America|hCoV-19/USA/CA-CZB-4098/2020|EPI ISL 548641|B.1|USA|2020-08-14	North America|hCoV-19/USA/WA-UW-27034/2020|EPI ISL 570789|B.1.3|USA|2020-09-07	0.0005068502	North America
North America|hCoV-19/USA/MN-GMF-15330/2020|EPI ISL 547703|B.1.361|USA|2020-08-14	North America|hCoV-19/USA/WA-UW-27034/2020|EPI ISL 570789|B.1.3|USA|2020-09-07	0.0005039765	North America
North America|hCoV-19/USA/CA-CZB-4093/2020|EPI ISL 548615|B.1|USA|2020-08-14	North America|hCoV-19/USA/WA-UW-27034/2020|EPI ISL 570789|B.1.3|USA|2020-09-07	0.0005375447	North America
North America|hCoV-19/USA/CA-CZB-4097/2020|EPI ISL 548638|B.1|USA|2020-08-14	North America|hCoV-19/USA/WA-UW-27034/2020|EPI ISL 570789|B.1.3|USA|2020-09-07	0.0005425948	North America
North America|hCoV-19/USA/MI-MDHHS-SC21982/2020|EPI ISL 566032|B.1.361|USA|2020-08-15	North America|hCoV-19/USA/WA-UW-27034/2020|EPI ISL 570789|B.1.3|USA|2020-09-07	0.0006052654	North America
North America|hCoV-19/USA/FL-BPHL-1131/2020|EPI ISL 526617|B.1.3|USA|2020-08-15	North America|hCoV-19/USA/WA-UW-27034/2020|EPI ISL 570789|B.1.3|USA|2020-09-07	0.0004706761	North America
North America|hCoV-19/USA/NM-UNM-00407/2020|EPI ISL 538233|B.1|USA|2020-08-15	North America|hCoV-19/USA/WA-UW-27034/2020|EPI ISL 570789|B.1.3|USA|2020-09-07	0.0003127102	North America
North America|hCoV-19/USA/WI-GMF-15673/2020|EPI ISL 547709|B.1.361|USA|2020-08-16	North America|hCoV-19/USA/WA-UW-27034/2020|EPI ISL 570789|B.1.3|USA|2020-09-07	0.0004703534	North America
North America|hCoV-19/USA/SD-SDPHL-0015/2020|EPI ISL 569623|B.1.5|USA|2020-08-17	North America|hCoV-19/USA/WA-UW-27034/2020|EPI ISL 570789|B.1.3|USA|2020-09-07	0.0004030815	North America
North America|hCoV-19/USA/MN-MDH-1651/2020|EPI ISL 539845|B.1|USA|2020-08-17	North America|hCoV-19/USA/WA-UW-27034/2020|EPI ISL 570789|B.1.3|USA|2020-09-07	0.0006720045	North America
North America|hCoV-19/USA/SD-SDPHL-0016/2020|EPI ISL 569624|B.1|USA|2020-08-17	North America|hCoV-19/USA/WA-UW-27034/2020|EPI ISL 570789|B.1.3|USA|2020-09-07	0.0007393375	North America
North America|hCoV-19/USA/MN-MDH-1648/2020|EPI ISL 539842|B.1.361|USA|2020-08-17	North America|hCoV-19/USA/WA-UW-27034/2020|EPI ISL 570789|B.1.3|USA|2020-09-07	0.0006720559	North America
North America|hCoV-19/USA/IA-GMF-15767/2020|EPI ISL 547711|B.1.361|USA|2020-08-17	North America|hCoV-19/USA/WA-UW-27034/2020|EPI ISL 570789|B.1.3|USA|2020-09-07	0.0004031002	North America
North America|hCoV-19/USA/FL-BPHL-1139/2020|EPI ISL 526625|B.1.1|USA|2020-08-17	North America|hCoV-19/USA/WA-UW-27034/2020|EPI ISL 570789|B.1.3|USA|2020-09-07	0.0006384300	North America
North America|hCoV-19/USA/MI-MDHHS-SC21971/2020|EPI ISL 566022|B.1|USA|2020-08-17	North America|hCoV-19/USA/WA-UW-27034/2020|EPI ISL 570789|B.1.3|USA|2020-09-07	0.0004703108	North America
North America|hCoV-19/USA/WI-UW-1222/2020|EPI ISL 536595|B.1.370|USA|2020-08-18	North America|hCoV-19/USA/WA-UW-27034/2020|EPI ISL 570789|B.1.3|USA|2020-09-07	0.0007055648	North America
North America|hCoV-19/USA/WI-UW-1251/2020|EPI ISL 536624|B.1.1|USA|2020-08-18	North America|hCoV-19/USA/WA-UW-27034/2020|EPI ISL 570789|B.1.3|USA|2020-09-07	0.0009411761	North America
North America|hCoV-19/USA/MI-MDHHS-SC21967/2020|EPI ISL 566018|B.1.3|USA|2020-08-18	North America|hCoV-19/USA/WA-UW-27034/2020|EPI ISL 570789|B.1.3|USA|2020-09-07	0.0004092523	North America
North America|hCoV-19/USA/FL-BPHL-1097/2020|EPI ISL 526583|B.1|USA|2020-08-19	North America|hCoV-19/USA/WA-UW-27034/2020|EPI ISL 570789|B.1.3|USA|2020-09-07	0.0004366807	North America
North America|hCoV-19/USA/FL-BPHL-1163/2020|EPI ISL 526649|B.1.370|USA|2020-08-19	North America|hCoV-19/USA/WA-UW-27034/2020|EPI ISL 570789|B.1.3|USA|2020-09-07	0.0005711418	North America
North America|hCoV-19/USA/FL-BPHL-1167/2020|EPI ISL 526653|B.1|USA|2020-08-19	North America|hCoV-19/USA/WA-UW-27034/2020|EPI ISL 570789|B.1.3|USA|2020-09-07	0.0003358824	North America
North America|hCoV-19/USA/WA-S2796/2020|EPI ISL 530153|B.1.5|USA|2020-08-19	North America|hCoV-19/USA/WA-UW-27034/2020|EPI ISL 570789|B.1.3|USA|2020-09-07	0.0006813225	North America
North America|hCoV-19/USA/FL-BPHL-1161/2020|EPI ISL 526647|B.1.3|USA|2020-08-19	North America|hCoV-19/USA/WA-UW-27034/2020|EPI ISL 570789|B.1.3|USA|2020-09-07	0.0006656875	North America
North America|hCoV-19/USA/FL-BPHL-1185/2020|EPI ISL 526671|B.1.3|USA|2020-08-20	North America|hCoV-19/USA/WA-UW-27034/2020|EPI ISL 570789|B.1.3|USA|2020-09-07	0.0007056289	North America
North America|hCoV-19/USA/MN-MDH-1705/2020|EPI ISL 560792|B.1|USA|2020-08-20	North America|hCoV-19/USA/WA-UW-27034/2020|EPI ISL 570789|B.1.3|USA|2020-09-07	0.0006720045	North America
North America|hCoV-19/USA/WI-UW-1215/2020|EPI ISL 536588|B.1.361|USA|2020-08-20	North America|hCoV-19/USA/WA-UW-27034/2020|EPI ISL 570789|B.1.3|USA|2020-09-07	0.0005039460	North America
North America|hCoV-19/USA/FL-BPHL-1192/2020|EPI ISL 526678|B.1.3|USA|2020-08-21	North America|hCoV-19/USA/WA-UW-27034/2020|EPI ISL 570789|B.1.3|USA|2020-09-07	0.0006383709	North America
North America|hCoV-19/USA/WI-UW-1272/2020|EPI ISL 536644|B.1|USA|2020-08-21	North America|hCoV-19/USA/WA-UW-27034/2020|EPI ISL 570789|B.1.3|USA|2020-09-07	0.0006047805	North America
North America|hCoV-19/USA/CA-CZB-4101/2020|EPI ISL 548626|B.1|USA|2020-08-21	North America|hCoV-19/USA/WA-UW-27034/2020|EPI ISL 570789|B.1.3|USA|2020-09-07	0.0005766209	North America
North America|hCoV-19/USA/FL-BPHL-1197/2020|EPI ISL 526683|B.1.3|USA|2020-08-21	North America|hCoV-19/USA/WA-UW-27034/2020|EPI ISL 570789|B.1.3|USA|2020-09-07	0.0004068816	North America
North America|hCoV-19/USA/WI-UW-1259/2020|EPI ISL 536632|B.1.370|USA|2020-08-22	North America|hCoV-19/USA/WA-UW-27034/2020|EPI ISL 570789|B.1.3|USA|2020-09-07	0.0005711350	North America
North America|hCoV-19/USA/WI-UW-1273/2020|EPI ISL 536645|B.1.1|USA|2020-08-22	North America|hCoV-19/USA/WA-UW-27034/2020|EPI ISL 570789|B.1.3|USA|2020-09-07	0.0006721192	North America
North America|hCoV-19/USA/MN-GMF-16735/2020|EPI ISL 547728|B.1.361|USA|2020-08-23	North America|hCoV-19/USA/WA-UW-27034/2020|EPI ISL 570789|B.1.3|USA|2020-09-07	0.0005385175	North America
North America|hCoV-19/USA/MI-MDHHS-SC21983/2020|EPI ISL 566033|B.1.1|USA|2020-08-23	North America|hCoV-19/USA/WA-UW-27034/2020|EPI ISL 570789|B.1.3|USA|2020-09-07	0.0006391539	North America
North America|hCoV-19/USA/MN-GMF-16946/2020|EPI ISL 547733|B.1.361|USA|2020-08-24	North America|hCoV-19/USA/WA-UW-27034/2020|EPI ISL 570789|B.1.3|USA|2020-09-07	0.0004703386	North America
North America|hCoV-19/USA/WI-UW-1280/2020|EPI ISL 536652|B.1|USA|2020-08-25	North America|hCoV-19/USA/WA-UW-27034/2020|EPI ISL 570789|B.1.3|USA|2020-09-07	0.0004702823	North America
North America|hCoV-19/USA/WI-UW-1274/2020|EPI ISL 536646|B.1.1.216|USA|2020-08-25	North America|hCoV-19/USA/WA-UW-27034/2020|EPI ISL 570789|B.1.3|USA|2020-09-07	0.0006720677	North America
North America|hCoV-19/USA/WI-UW-1328/2020|EPI ISL 536699|B.1.1|USA|2020-08-26	North America|hCoV-19/USA/WA-UW-27034/2020|EPI ISL 570789|B.1.3|USA|2020-09-07	0.0007393611	North America
North America|hCoV-19/USA/FL-BPHL-1285/2020|EPI ISL 541217|B.1.3|USA|2020-08-27	North America|hCoV-19/USA/WA-UW-27034/2020|EPI ISL 570789|B.1.3|USA|2020-09-07	0.0004366937	North America
North America|hCoV-19/USA/WI-UW-1334/2020|EPI ISL 536705|B.1.361|USA|2020-08-27	North America|hCoV-19/USA/WA-UW-27034/2020|EPI ISL 570789|B.1.3|USA|2020-09-07	0.0006384617	North America
North America|hCoV-19/USA/FL-BPHL-1284/2020|EPI ISL 541216|B.1.370|USA|2020-08-27	North America|hCoV-19/USA/WA-UW-27034/2020|EPI ISL 570789|B.1.3|USA|2020-09-07	0.0004874167	North America
North America|hCoV-19/USA/MN-GMF-17485/2020|EPI ISL 547741|B.1.361|USA|2020-08-28	North America|hCoV-19/USA/WA-UW-27034/2020|EPI ISL 570789|B.1.3|USA|2020-09-07	0.0005376000	North America
North America|hCoV-19/USA/FL-BPHL-1294/2020|EPI ISL 541226|B.1|USA|2020-08-28	North America|hCoV-19/USA/WA-UW-27034/2020|EPI ISL 570789|B.1.3|USA|2020-09-07	0.0005375430	North America
North America|hCoV-19/USA/WI-GMF-17385/2020|EPI ISL 547739|B.1.361|USA|2020-08-28	North America|hCoV-19/USA/WA-UW-27034/2020|EPI ISL 570789|B.1.3|USA|2020-09-07	0.0004097768	North America
North America|hCoV-19/USA/WA-S2804/2020|EPI ISL 530161|B.1.36|USA|2020-08-29	North America|hCoV-19/USA/WA-UW-27034/2020|EPI ISL 570789|B.1.3|USA|2020-09-07	0.0006383122	North America
North America|hCoV-19/USA/WI-GMF-17808/2020|EPI ISL 547748|B.1|USA|2020-08-29	North America|hCoV-19/USA/WA-UW-27034/2020|EPI ISL 570789|B.1.3|USA|2020-09-07	0.0005038825	North America
North America|hCoV-19/USA/WI-GMF-17921/2020|EPI ISL 547750|B.1|USA|2020-08-30	North America|hCoV-19/USA/WA-UW-27034/2020|EPI ISL 570789|B.1.3|USA|2020-09-07	0.0004375253	North America
North America|hCoV-19/USA/WI-UW-1307/2020|EPI ISL 536679|B.1.1|USA|2020-08-30	North America|hCoV-19/USA/WA-UW-27034/2020|EPI ISL 570789|B.1.3|USA|2020-09-07	0.0006092720	North America
North America|hCoV-19/USA/FL-BPHL-1421/2020|EPI ISL 549203|B.1|USA|2020-08-31	North America|hCoV-19/USA/WA-UW-27034/2020|EPI ISL 570789|B.1.3|USA|2020-09-07	0.0003694781	North America
North America|hCoV-19/USA/FL-BPHL-1431/2020|EPI ISL 549213|B.1.3|USA|2020-08-31	North America|hCoV-19/USA/WA-UW-27034/2020|EPI ISL 570789|B.1.3|USA|2020-09-07	0.0005038977	North America
North America|hCoV-19/USA/FL-BPHL-1426/2020|EPI ISL 549208|B.1|USA|2020-08-31	North America|hCoV-19/USA/WA-UW-27034/2020|EPI ISL 570789|B.1.3|USA|2020-09-07	0.0005039364	North America
North America|hCoV-19/USA/WI-UW-1291/2020|EPI ISL 536663|B.1.1|USA|2020-08-31	North America|hCoV-19/USA/WA-UW-27034/2020|EPI ISL 570789|B.1.3|USA|2020-09-07	0.0006047805	North America
North America|hCoV-19/USA/WI-UW-1301/2020|EPI ISL 536673|B.1|USA|2020-08-31	North America|hCoV-19/USA/WA-UW-27034/2020|EPI ISL 570789|B.1.3|USA|2020-09-07	0.0004367043	North America
North America|hCoV-19/USA/WA-UW-26488/2020|EPI ISL 570778|B.1.1|USA|2020-08-31	North America|hCoV-19/USA/WA-UW-27034/2020|EPI ISL 570789|B.1.3|USA|2020-09-07	0.0006390796	North America
North America|hCoV-19/USA/WI-UW-1315/2020|EPI ISL 536687|B.1.370|USA|2020-08-31	North America|hCoV-19/USA/WA-UW-27034/2020|EPI ISL 570789|B.1.3|USA|2020-09-07	0.0005415498	North America
North America|hCoV-19/USA/WA-UW-26859/2020|EPI ISL 570781|B.1|USA|2020-09-01	North America|hCoV-19/USA/WA-UW-27034/2020|EPI ISL 570789|B.1.3|USA|2020-09-07	0.0007055850	North America
North America|hCoV-19/USA/NMDOH-2020324000/2020|EPI ISL 542091|B.1.1|USA|2020-09-01	North America|hCoV-19/USA/WA-UW-27034/2020|EPI ISL 570789|B.1.3|USA|2020-09-07	0.0007730296	North America
North America|hCoV-19/USA/NMDOH-2020321813/2020|EPI ISL 542071|B.1|USA|2020-09-01	North America|hCoV-19/USA/WA-UW-27034/2020|EPI ISL 570789|B.1.3|USA|2020-09-07	0.0004030629	North America
North America|hCoV-19/USA/NMDOH-2020321845/2020|EPI ISL 542073|B.1|USA|2020-09-01	North America|hCoV-19/USA/WA-UW-27034/2020|EPI ISL 570789|B.1.3|USA|2020-09-07	0.0006719829	North America
North America|hCoV-19/USA/NMDOH-2020321648/2020|EPI ISL 542070|B.1|USA|2020-09-01	North America|hCoV-19/USA/WA-UW-27034/2020|EPI ISL 570789|B.1.3|USA|2020-09-07	0.0005710634	North America
North America|hCoV-19/USA/WI-GMF-18277/2020|EPI ISL 547756|B.1.361|USA|2020-09-01	North America|hCoV-19/USA/WA-UW-27034/2020|EPI ISL 570789|B.1.3|USA|2020-09-07	0.0004703386	North America
North America|hCoV-19/USA/NMDOH-2020321832/2020|EPI ISL 542072|B.1|USA|2020-09-01	North America|hCoV-19/USA/WA-UW-27034/2020|EPI ISL 570789|B.1.3|USA|2020-09-07	0.0005728273	North America
North America|hCoV-19/USA/NMDOH-2020321601/2020|EPI ISL 542068|B.1.1|USA|2020-09-01	North America|hCoV-19/USA/WA-UW-27034/2020|EPI ISL 570789|B.1.3|USA|2020-09-07	0.0006407154	North America
North America|hCoV-19/USA/WA-UW-26849/2020|EPI ISL 570779|B.1|USA|2020-09-01	North America|hCoV-19/USA/WA-UW-27034/2020|EPI ISL 570789|B.1.3|USA|2020-09-07	0.0006828417	North America
North America|hCoV-19/USA/WA-UW-26868/2020|EPI ISL 570786|B.1.361|USA|2020-09-02	North America|hCoV-19/USA/WA-UW-27034/2020|EPI ISL 570789|B.1.3|USA|2020-09-07	0.0005711946	North America
North America|hCoV-19/USA/NMDOH-2020324233/2020|EPI ISL 542094|B.1.3|USA|2020-09-02	North America|hCoV-19/USA/WA-UW-27034/2020|EPI ISL 570789|B.1.3|USA|2020-09-07	0.0004703184	North America
North America|hCoV-19/USA/WI-UW-1325/2020|EPI ISL 536696|B.1.5|USA|2020-09-02	North America|hCoV-19/USA/WA-UW-27034/2020|EPI ISL 570789|B.1.3|USA|2020-09-07	0.0003181506	North America
North America|hCoV-19/USA/IL-GMF-18664/2020|EPI ISL 547774|B.1.1.20|USA|2020-09-03	North America|hCoV-19/USA/WA-UW-27034/2020|EPI ISL 570789|B.1.3|USA|2020-09-07	0.0007057267	North America
North America|hCoV-19/USA/NM-NMDOH-2020328523/2020|EPI ISL 569656|B.1.1|USA|2020-09-03	North America|hCoV-19/USA/WA-UW-27034/2020|EPI ISL 570789|B.1.3|USA|2020-09-07	0.0007394047	North America
North America|hCoV-19/USA/NM-NMDOH-2020326789/2020|EPI ISL 569640|B.1.370|USA|2020-09-03	North America|hCoV-19/USA/WA-UW-27034/2020|EPI ISL 570789|B.1.3|USA|2020-09-07	0.0008066005	North America
North America|hCoV-19/USA/WI-UW-1400/2020|EPI ISL 536771|B.1.1|USA|2020-09-03	North America|hCoV-19/USA/WA-UW-27034/2020|EPI ISL 570789|B.1.3|USA|2020-09-07	0.0009847376	North America
North America|hCoV-19/USA/NM-NMDOH-2020327154/2020|EPI ISL 569628|B.1.370|USA|2020-09-03	North America|hCoV-19/USA/WA-UW-27034/2020|EPI ISL 570789|B.1.3|USA|2020-09-07	0.0007493084	North America
North America|hCoV-19/USA/IA-GMF-18913/2020|EPI ISL 547788|B.1.1|USA|2020-09-04	North America|hCoV-19/USA/WA-UW-27034/2020|EPI ISL 570789|B.1.3|USA|2020-09-07	0.0007730290	North America
North America|hCoV-19/USA/WI-UW-1337/2020|EPI ISL 536708|B.1.1|USA|2020-09-04	North America|hCoV-19/USA/WA-UW-27034/2020|EPI ISL 570789|B.1.3|USA|2020-09-07	0.0005712056	North America
North America|hCoV-19/USA/NM-NMDOH-2020328416/2020|EPI ISL 569655|B.1.3|USA|2020-09-04	North America|hCoV-19/USA/WA-UW-27034/2020|EPI ISL 570789|B.1.3|USA|2020-09-07	0.0004703184	North America
North America|hCoV-19/USA/NM-NMDOH-2020328404/2020|EPI ISL 569653|B.1.3|USA|2020-09-04	North America|hCoV-19/USA/WA-UW-27034/2020|EPI ISL 570789|B.1.3|USA|2020-09-07	0.0005039227	North America
North America|hCoV-19/USA/WI-UW-1336/2020|EPI ISL 536707|B.1.1|USA|2020-09-04	North America|hCoV-19/USA/WA-UW-27034/2020|EPI ISL 570789|B.1.3|USA|2020-09-07	0.0005376125	North America
North America|hCoV-19/USA/WI-UW-1393/2020|EPI ISL 536764|B.1|USA|2020-09-04	North America|hCoV-19/USA/WA-UW-27034/2020|EPI ISL 570789|B.1.3|USA|2020-09-07	0.0004368398	North America
North America|hCoV-19/USA/WA-UW-27042/2020|EPI ISL 570791|B.1|USA|2020-09-04	North America|hCoV-19/USA/WA-UW-27034/2020|EPI ISL 570789|B.1.3|USA|2020-09-07	0.0006055170	North America
North America|hCoV-19/USA/WA-UW-27044/2020|EPI ISL 570792|B.1|USA|2020-09-04	North America|hCoV-19/USA/WA-UW-27034/2020|EPI ISL 570789|B.1.3|USA|2020-09-07	0.0006442065	North America
North America|hCoV-19/USA/NM-NMDOH-2020328407/2020|EPI ISL 569654|B.1.3|USA|2020-09-04	North America|hCoV-19/USA/WA-UW-27034/2020|EPI ISL 570789|B.1.3|USA|2020-09-07	0.0005072461	North America
North America|hCoV-19/USA/WA-UW-27038/2020|EPI ISL 570790|B.1.3|USA|2020-09-06	North America|hCoV-19/USA/WA-UW-27034/2020|EPI ISL 570789|B.1.3|USA|2020-09-07	0.0000671533	North America
North America|hCoV-19/USA/WA-UW-27032/2020|EPI ISL 570787|B.1|USA|2020-09-06	North America|hCoV-19/USA/WA-UW-27034/2020|EPI ISL 570789|B.1.3|USA|2020-09-07	0.0007392795	North America
North America|hCoV-19/USA/WA-UW-27033/2020|EPI ISL 570788|B.1|USA|2020-09-06	North America|hCoV-19/USA/WA-UW-27034/2020|EPI ISL 570789|B.1.3|USA|2020-09-07	0.0004366937	North America
North America|hCoV-19/USA/NJ-UW-1365/2020|EPI ISL 536736|B.1.370|USA|2020-09-06	North America|hCoV-19/USA/WA-UW-27034/2020|EPI ISL 570789|B.1.3|USA|2020-09-07	0.0006047642	North America
North America|hCoV-19/USA/WA1/2020|EPI ISL 404895|A|USA|2020-01-19	North America|hCoV-19/USA/WI-UW-1367/2020|EPI ISL 536738|B.1.3|USA|2020-09-07	0.0007390857	North America
North America|hCoV-19/USA/IL1/2020|EPI ISL 404253|A|USA|2020-01-21	North America|hCoV-19/USA/WI-UW-1367/2020|EPI ISL 536738|B.1.3|USA|2020-09-07	0.0006384343	North America
North America|hCoV-19/USA/AZ1/2020|EPI ISL 406223|A|USA|2020-01-22	North America|hCoV-19/USA/WI-UW-1367/2020|EPI ISL 536738|B.1.3|USA|2020-09-07	0.0007727319	North America
North America|hCoV-19/USA/CA2/2020|EPI ISL 406036|B|USA|2020-01-22	North America|hCoV-19/USA/WI-UW-1367/2020|EPI ISL 536738|B.1.3|USA|2020-09-07	0.0007055094	North America
North America|hCoV-19/Canada/ON ON-VIDO-01-2/2020|EPI ISL 425177|B|Canada|2020-01-23	North America|hCoV-19/USA/WI-UW-1367/2020|EPI ISL 536738|B.1.3|USA|2020-09-07	0.0007054981	North America
North America|hCoV-19/Canada/ON VIDO-01/2020|EPI ISL 413015|B|Canada|2020-01-23	North America|hCoV-19/USA/WI-UW-1367/2020|EPI ISL 536738|B.1.3|USA|2020-09-07	0.0007393317	North America
North America|hCoV-19/USA/CA-CDC-1/2020|EPI ISL 406034|A|USA|2020-01-23	North America|hCoV-19/USA/WI-UW-1367/2020|EPI ISL 536738|B.1.3|USA|2020-09-07	0.0008736428	North America
North America|hCoV-19/USA/WA1-A12/2020|EPI ISL 407214|A|USA|2020-01-25	North America|hCoV-19/USA/WI-UW-1367/2020|EPI ISL 536738|B.1.3|USA|2020-09-07	0.0007390857	North America
North America|hCoV-19/USA/CA-CDC-6/2020|EPI ISL 410044|B|USA|2020-01-27	North America|hCoV-19/USA/WI-UW-1367/2020|EPI ISL 536738|B.1.3|USA|2020-09-07	0.0006387776	North America
North America|hCoV-19/USA/CA-CDC-5/2020|EPI ISL 408010|B|USA|2020-01-29	North America|hCoV-19/USA/WI-UW-1367/2020|EPI ISL 536738|B.1.3|USA|2020-09-07	0.0007054766	North America
North America|hCoV-19/USA/CA-CDC-3/2020|EPI ISL 408008|B|USA|2020-01-29	North America|hCoV-19/USA/WI-UW-1367/2020|EPI ISL 536738|B.1.3|USA|2020-09-07	0.0007391306	North America
North America|hCoV-19/USA/MA1/2020|EPI ISL 409067|B|USA|2020-01-29	North America|hCoV-19/USA/WI-UW-1367/2020|EPI ISL 536738|B.1.3|USA|2020-09-07	0.0007727814	North America
North America|hCoV-19/USA/WI1/2020|EPI ISL 408670|B|USA|2020-01-31	North America|hCoV-19/USA/WI-UW-1367/2020|EPI ISL 536738|B.1.3|USA|2020-09-07	0.0006719367	North America
North America|hCoV-19/Canada/ON-PHL-2445/2020|EPI ISL 413014|B|Canada|2020-01	North America|hCoV-19/USA/WI-UW-1367/2020|EPI ISL 536738|B.1.3|USA|2020-09-07	0.0007054980	North America
North America|hCoV-19/USA/CA-CDC-7/2020|EPI ISL 411954|A|USA|2020-02-06	North America|hCoV-19/USA/WI-UW-1367/2020|EPI ISL 536738|B.1.3|USA|2020-09-07	0.0007727430	North America
North America|hCoV-19/USA/CA-CDC-8/2020|EPI ISL 411955|B|USA|2020-02-10	North America|hCoV-19/USA/WI-UW-1367/2020|EPI ISL 536738|B.1.3|USA|2020-09-07	0.0006718893	North America
North America|hCoV-19/USA/TX1/2020|EPI ISL 411956|A|USA|2020-02-11	North America|hCoV-19/USA/WI-UW-1367/2020|EPI ISL 536738|B.1.3|USA|2020-09-07	0.0008736163	North America
North America|hCoV-19/Canada/BC 37 0-2/2020|EPI ISL 412965|B.4|Canada|2020-02-16	North America|hCoV-19/USA/WI-UW-1367/2020|EPI ISL 536738|B.1.3|USA|2020-09-07	0.0007798540	North America
North America|hCoV-19/USA/CruiseA-9/2020|EPI ISL 413614|B|USA|2020-02-17	North America|hCoV-19/USA/WI-UW-1367/2020|EPI ISL 536738|B.1.3|USA|2020-09-07	0.0006718998	North America
North America|hCoV-19/USA/CruiseA-11/2020|EPI ISL 413616|B|USA|2020-02-17	North America|hCoV-19/USA/WI-UW-1367/2020|EPI ISL 536738|B.1.3|USA|2020-09-07	0.0007055094	North America
North America|hCoV-19/USA/CruiseA-8/2020|EPI ISL 413613|B|USA|2020-02-17	North America|hCoV-19/USA/WI-UW-1367/2020|EPI ISL 536738|B.1.3|USA|2020-09-07	0.0007055094	North America
North America|hCoV-19/USA/CruiseA-7/2020|EPI ISL 413612|B|USA|2020-02-17	North America|hCoV-19/USA/WI-UW-1367/2020|EPI ISL 536738|B.1.3|USA|2020-09-07	0.0007727554	North America
North America|hCoV-19/USA/CruiseA-10/2020|EPI ISL 413615|B|USA|2020-02-17	North America|hCoV-19/USA/WI-UW-1367/2020|EPI ISL 536738|B.1.3|USA|2020-09-07	0.0007055420	North America
North America|hCoV-19/USA/CruiseA-1/2020|EPI ISL 413606|B|USA|2020-02-17	North America|hCoV-19/USA/WI-UW-1367/2020|EPI ISL 536738|B.1.3|USA|2020-09-07	0.0007391542	North America
North America|hCoV-19/USA/CruiseA-24/2020|EPI ISL 414483|B|USA|2020-02-17	North America|hCoV-19/USA/WI-UW-1367/2020|EPI ISL 536738|B.1.3|USA|2020-09-07	0.0007729237	North America
North America|hCoV-19/Panama/328723/2020|EPI ISL 496609|A.2|Panama|2020-02-17	North America|hCoV-19/USA/WI-UW-1367/2020|EPI ISL 536738|B.1.3|USA|2020-09-07	0.0008588931	North America
North America|hCoV-19/USA/CruiseA-3/2020|EPI ISL 413608|B|USA|2020-02-18	North America|hCoV-19/USA/WI-UW-1367/2020|EPI ISL 536738|B.1.3|USA|2020-09-07	0.0006719003	North America
North America|hCoV-19/USA/CruiseA-2/2020|EPI ISL 413607|B|USA|2020-02-18	North America|hCoV-19/USA/WI-UW-1367/2020|EPI ISL 536738|B.1.3|USA|2020-09-07	0.0007391542	North America
North America|hCoV-19/USA/CruiseA-23/2020|EPI ISL 414482|B|USA|2020-02-18	North America|hCoV-19/USA/WI-UW-1367/2020|EPI ISL 536738|B.1.3|USA|2020-09-07	0.0008401049	North America
North America|hCoV-19/USA/CruiseA-13/2020|EPI ISL 413618|B|USA|2020-02-20	North America|hCoV-19/USA/WI-UW-1367/2020|EPI ISL 536738|B.1.3|USA|2020-09-07	0.0006719001	North America
North America|hCoV-19/USA/CruiseA-12/2020|EPI ISL 413617|B|USA|2020-02-20	North America|hCoV-19/USA/WI-UW-1367/2020|EPI ISL 536738|B.1.3|USA|2020-09-07	0.0007055094	North America
North America|hCoV-19/Canada/BC 69243/2020|EPI ISL 415577|B.4|Canada|2020-02-20	North America|hCoV-19/USA/WI-UW-1367/2020|EPI ISL 536738|B.1.3|USA|2020-09-07	0.0008904087	North America
North America|hCoV-19/USA/CruiseA-5/2020|EPI ISL 413610|B|USA|2020-02-21	North America|hCoV-19/USA/WI-UW-1367/2020|EPI ISL 536738|B.1.3|USA|2020-09-07	0.0006719001	North America
North America|hCoV-19/USA/CruiseA-6/2020|EPI ISL 413611|B|USA|2020-02-21	North America|hCoV-19/USA/WI-UW-1367/2020|EPI ISL 536738|B.1.3|USA|2020-09-07	0.0007391424	North America
North America|hCoV-19/USA/CruiseA-21/2020|EPI ISL 414480|B|USA|2020-02-21	North America|hCoV-19/USA/WI-UW-1367/2020|EPI ISL 536738|B.1.3|USA|2020-09-07	0.0007728035	North America
North America|hCoV-19/Panama/328719/2020|EPI ISL 496607|A.2|Panama|2020-02-22	North America|hCoV-19/USA/WI-UW-1367/2020|EPI ISL 536738|B.1.3|USA|2020-09-07	0.0008556301	North America
North America|hCoV-19/USA/CA-CDC-9/2020|EPI ISL 412862|B|USA|2020-02-23	North America|hCoV-19/USA/WI-UW-1367/2020|EPI ISL 536738|B.1.3|USA|2020-09-07	0.0006718692	North America
North America|hCoV-19/USA/CruiseA-17/2020|EPI ISL 413622|B|USA|2020-02-24	North America|hCoV-19/USA/WI-UW-1367/2020|EPI ISL 536738|B.1.3|USA|2020-09-07	0.0007391884	North America
North America|hCoV-19/USA/CruiseA-18/2020|EPI ISL 413623|B|USA|2020-02-24	North America|hCoV-19/USA/WI-UW-1367/2020|EPI ISL 536738|B.1.3|USA|2020-09-07	0.0007058977	North America
North America|hCoV-19/USA/CruiseA-26/2020|EPI ISL 414485|B|USA|2020-02-24	North America|hCoV-19/USA/WI-UW-1367/2020|EPI ISL 536738|B.1.3|USA|2020-09-07	0.0007056255	North America
North America|hCoV-19/USA/CruiseA-14/2020|EPI ISL 413619|B|USA|2020-02-25	North America|hCoV-19/USA/WI-UW-1367/2020|EPI ISL 536738|B.1.3|USA|2020-09-07	0.0008063453	North America
North America|hCoV-19/USA/CA-CDC-2602/2020|EPI ISL 419554|B|USA|2020-02-26	North America|hCoV-19/USA/WI-UW-1367/2020|EPI ISL 536738|B.1.3|USA|2020-09-07	0.0006719001	North America
North America|hCoV-19/Canada/ON SHSC-01/2020|EPI ISL 450747|B.4|Canada|2020-02-26	North America|hCoV-19/USA/WI-UW-1367/2020|EPI ISL 536738|B.1.3|USA|2020-09-07	0.0007811022	North America
North America|hCoV-19/USA/OR 2656/2020|EPI ISL 419558|B|USA|2020-02-27	North America|hCoV-19/USA/WI-UW-1367/2020|EPI ISL 536738|B.1.3|USA|2020-09-07	0.0007391543	North America
North America|hCoV-19/Mexico/CMX-InDRE-01/2020|EPI ISL 412972|B.1.1|Mexico|2020-02-27	North America|hCoV-19/USA/WI-UW-1367/2020|EPI ISL 536738|B.1.3|USA|2020-09-07	0.0006047041	North America
North America|hCoV-19/USA/CA-CDPH-UC2/2020|EPI ISL 413558|B|USA|2020-02-27	North America|hCoV-19/USA/WI-UW-1367/2020|EPI ISL 536738|B.1.3|USA|2020-09-07	0.0008064740	North America
North America|hCoV-19/USA/CA-CDPH-UC3/2020|EPI ISL 413559|B|USA|2020-02-27	North America|hCoV-19/USA/WI-UW-1367/2020|EPI ISL 536738|B.1.3|USA|2020-09-07	0.0007055716	North America
North America|hCoV-19/USA/CA-CDPH017/2020|EPI ISL 515910|B|USA|2020-02-27	North America|hCoV-19/USA/WI-UW-1367/2020|EPI ISL 536738|B.1.3|USA|2020-09-07	0.0007059036	North America
North America|hCoV-19/USA/CA-CDPH-UC4/2020|EPI ISL 413561|B|USA|2020-02-27	North America|hCoV-19/USA/WI-UW-1367/2020|EPI ISL 536738|B.1.3|USA|2020-09-07	0.0006722980	North America
North America|hCoV-19/Canada/BC 13297/2020|EPI ISL 415578|B.4|Canada|2020-02-27	North America|hCoV-19/USA/WI-UW-1367/2020|EPI ISL 536738|B.1.3|USA|2020-09-07	0.0008822526	North America
North America|hCoV-19/Mexico/CMX-InDRE-07/2020|EPI ISL 452139|B.1.1|Mexico|2020-02-28	North America|hCoV-19/USA/WI-UW-1367/2020|EPI ISL 536738|B.1.3|USA|2020-09-07	0.0006047041	North America
North America|hCoV-19/USA/FL 5125/2020|EPI ISL 419559|B.1.1|USA|2020-02-28	North America|hCoV-19/USA/WI-UW-1367/2020|EPI ISL 536738|B.1.3|USA|2020-09-07	0.0006383117	North America
North America|hCoV-19/USA/RI 0520/2020|EPI ISL 419553|B.1.5|USA|2020-02-28	North America|hCoV-19/USA/WI-UW-1367/2020|EPI ISL 536738|B.1.3|USA|2020-09-07	0.0006046578	North America
North America|hCoV-19/USA/CA-UCLA-260/2020|EPI ISL 537558|B.4|USA|2020-02-28	North America|hCoV-19/USA/WI-UW-1367/2020|EPI ISL 536738|B.1.3|USA|2020-09-07	0.0008400632	North America
North America|hCoV-19/Panama/328709/2020|EPI ISL 496605|A.2|Panama|2020-02-28	North America|hCoV-19/USA/WI-UW-1367/2020|EPI ISL 536738|B.1.3|USA|2020-09-07	0.0008907085	North America
North America|hCoV-19/USA/CA-CDPH016/2020|EPI ISL 515909|B|USA|2020-02-28	North America|hCoV-19/USA/WI-UW-1367/2020|EPI ISL 536738|B.1.3|USA|2020-09-07	0.0006728867	North America
North America|hCoV-19/Canada/BC 17397/2020|EPI ISL 415580|B.4|Canada|2020-02-28	North America|hCoV-19/USA/WI-UW-1367/2020|EPI ISL 536738|B.1.3|USA|2020-09-07	0.0008821480	North America
North America|hCoV-19/USA/CA-SCCPHD-UC102/2020|EPI ISL 435581|B|USA|2020-02-28	North America|hCoV-19/USA/WI-UW-1367/2020|EPI ISL 536738|B.1.3|USA|2020-09-07	0.0007187686	North America
North America|hCoV-19/USA/CA-SCCPHD-UC103/2020|EPI ISL 435582|B|USA|2020-02-28	North America|hCoV-19/USA/WI-UW-1367/2020|EPI ISL 536738|B.1.3|USA|2020-09-07	0.0006848557	North America
North America|hCoV-19/USA/GA 2741/2020|EPI ISL 419556|B.1.1|USA|2020-02-29	North America|hCoV-19/USA/WI-UW-1367/2020|EPI ISL 536738|B.1.3|USA|2020-09-07	0.0006383415	North America
North America|hCoV-19/USA/NY-Wadsworth-10131-01/2020|EPI ISL 525575|B.4|USA|2020-02-29	North America|hCoV-19/USA/WI-UW-1367/2020|EPI ISL 536738|B.1.3|USA|2020-09-07	0.0008736835	North America
North America|hCoV-19/USA/NH 0004/2020|EPI ISL 420791|B.1.356|USA|2020-02-29	North America|hCoV-19/USA/WI-UW-1367/2020|EPI ISL 536738|B.1.3|USA|2020-09-07	0.0005038124	North America
North America|hCoV-19/USA/CA-SCCPHD-UC104/2020|EPI ISL 435583|B.1.255|USA|2020-02-29	North America|hCoV-19/USA/WI-UW-1367/2020|EPI ISL 536738|B.1.3|USA|2020-09-07	0.0005039478	North America
North America|hCoV-19/USA/CA-SCCPHD-UC108/2020|EPI ISL 435587|B|USA|2020-02-29	North America|hCoV-19/USA/WI-UW-1367/2020|EPI ISL 536738|B.1.3|USA|2020-09-07	0.0007062924	North America
North America|hCoV-19/USA/NY1-PV08001/2020|EPI ISL 414476|B.4|USA|2020-02-29	North America|hCoV-19/USA/WI-UW-1367/2020|EPI ISL 536738|B.1.3|USA|2020-09-07	0.0008413922	North America
North America|hCoV-19/USA/TX 2039/2020|EPI ISL 420796|B|USA|2020-02-29	North America|hCoV-19/USA/WI-UW-1367/2020|EPI ISL 536738|B.1.3|USA|2020-09-07	0.0007393685	North America
North America|hCoV-19/USA/CA-SCCPHD-UC14/2020|EPI ISL 417318|B|USA|2020-02-29	North America|hCoV-19/USA/WI-UW-1367/2020|EPI ISL 536738|B.1.3|USA|2020-09-07	0.0006407170	North America
North America|hCoV-19/USA/CA-SCCPHD-UC105/2020|EPI ISL 435584|B.1.255|USA|2020-02-29	North America|hCoV-19/USA/WI-UW-1367/2020|EPI ISL 536738|B.1.3|USA|2020-09-07	0.0005208727	North America
North America|hCoV-19/Canada/ON-PHL-5472/2020|EPI ISL 418325|B.4|Canada|2020-02	North America|hCoV-19/USA/WI-UW-1367/2020|EPI ISL 536738|B.1.3|USA|2020-09-07	0.0008066214	North America
North America|hCoV-19/Canada/BC 25367465/2020|EPI ISL 463220|B.1.5|Canada|2020-02	North America|hCoV-19/USA/WI-UW-1367/2020|EPI ISL 536738|B.1.3|USA|2020-09-07	0.0006046578	North America
North America|hCoV-19/Canada/ON-PHL-8751/2020|EPI ISL 418345|B.1.255|Canada|2020-02	North America|hCoV-19/USA/WI-UW-1367/2020|EPI ISL 536738|B.1.3|USA|2020-09-07	0.0005038124	North America
North America|hCoV-19/Canada/ON-PHL-2259/2020|EPI ISL 418344|B.1.255|Canada|2020-02	North America|hCoV-19/USA/WI-UW-1367/2020|EPI ISL 536738|B.1.3|USA|2020-09-07	0.0005041511	North America
North America|hCoV-19/Canada/ON-PHL-2273/2020|EPI ISL 418383|B.4|Canada|2020-02	North America|hCoV-19/USA/WI-UW-1367/2020|EPI ISL 536738|B.1.3|USA|2020-09-07	0.0009133213	North America
North America|hCoV-19/Canada/ON-PHL-2294/2020|EPI ISL 418384|B.4|Canada|2020-02	North America|hCoV-19/USA/WI-UW-1367/2020|EPI ISL 536738|B.1.3|USA|2020-09-07	0.0008620411	North America
North America|hCoV-19/USA/RI 0556/2020|EPI ISL 420795|B.1|USA|2020-03-01	North America|hCoV-19/USA/WI-UW-1367/2020|EPI ISL 536738|B.1.3|USA|2020-09-07	0.0005710539	North America
North America|hCoV-19/Belize/CDC-6846/2020|EPI ISL 509712|B.1.1|Belize|2020-03-01	North America|hCoV-19/USA/WI-UW-1367/2020|EPI ISL 536738|B.1.3|USA|2020-09-07	0.0006719517	North America
North America|hCoV-19/Canada/BC 02421/2020|EPI ISL 415581|B.4|Canada|2020-03-01	North America|hCoV-19/USA/WI-UW-1367/2020|EPI ISL 536738|B.1.3|USA|2020-09-07	0.0008064071	North America
North America|hCoV-19/Canada/QC-LSPQ-L00210314/2020|EPI ISL 535716|B.4|Canada|2020-03-01	North America|hCoV-19/USA/WI-UW-1367/2020|EPI ISL 536738|B.1.3|USA|2020-09-07	0.0009409279	North America
North America|hCoV-19/USA/OR 5430/2020|EPI ISL 420794|B|USA|2020-03-01	North America|hCoV-19/USA/WI-UW-1367/2020|EPI ISL 536738|B.1.3|USA|2020-09-07	0.0007391542	North America
North America|hCoV-19/USA/NY-SURV0144/2020|EPI ISL 436050|B|USA|2020-03-02	North America|hCoV-19/USA/WI-UW-1367/2020|EPI ISL 536738|B.1.3|USA|2020-09-07	0.0007391424	North America
North America|hCoV-19/USA/NH 0008/2020|EPI ISL 420792|B.1.356|USA|2020-03-02	North America|hCoV-19/USA/WI-UW-1367/2020|EPI ISL 536738|B.1.3|USA|2020-09-07	0.0005038124	North America
North America|hCoV-19/USA/NY 2929/2020|EPI ISL 420793|B.1|USA|2020-03-02	North America|hCoV-19/USA/WI-UW-1367/2020|EPI ISL 536738|B.1.3|USA|2020-09-07	0.0004366198	North America
North America|hCoV-19/Canada/BC 41851/2020|EPI ISL 415584|A|Canada|2020-03-02	North America|hCoV-19/USA/WI-UW-1367/2020|EPI ISL 536738|B.1.3|USA|2020-09-07	0.0008063968	North America
North America|hCoV-19/USA/FL 6318/2020|EPI ISL 420785|B.1.1|USA|2020-03-02	North America|hCoV-19/USA/WI-UW-1367/2020|EPI ISL 536738|B.1.3|USA|2020-09-07	0.0006047244	North America
North America|hCoV-19/USA/GA 1299/2020|EPI ISL 420787|B.1.1|USA|2020-03-03	North America|hCoV-19/USA/WI-UW-1367/2020|EPI ISL 536738|B.1.3|USA|2020-09-07	0.0006383412	North America
North America|hCoV-19/USA/NY-Wadsworth-10496-01/2020|EPI ISL 426025|B.1|USA|2020-03-03	North America|hCoV-19/USA/WI-UW-1367/2020|EPI ISL 536738|B.1.3|USA|2020-09-07	0.0004702155	North America
North America|hCoV-19/Canada/BC 40860/2020|EPI ISL 415583|B|Canada|2020-03-03	North America|hCoV-19/USA/WI-UW-1367/2020|EPI ISL 536738|B.1.3|USA|2020-09-07	0.0006382626	North America
North America|hCoV-19/USA/NY-Wadsworth-10528-01/2020|EPI ISL 426026|B.1|USA|2020-03-03	North America|hCoV-19/USA/WI-UW-1367/2020|EPI ISL 536738|B.1.3|USA|2020-09-07	0.0004702372	North America
North America|hCoV-19/USA/NY-Wadsworth-10495-01/2020|EPI ISL 425224|B.1|USA|2020-03-03	North America|hCoV-19/USA/WI-UW-1367/2020|EPI ISL 536738|B.1.3|USA|2020-09-07	0.0004366198	North America
North America|hCoV-19/USA/NY-Wadsworth-10690-01/2020|EPI ISL 426028|B.1|USA|2020-03-04	North America|hCoV-19/USA/WI-UW-1367/2020|EPI ISL 536738|B.1.3|USA|2020-09-07	0.0005374605	North America
North America|hCoV-19/USA/NJ 3201/2020|EPI ISL 424901|B.1|USA|2020-03-04	North America|hCoV-19/USA/WI-UW-1367/2020|EPI ISL 536738|B.1.3|USA|2020-09-07	0.0005710542	North America
North America|hCoV-19/USA/MD 0026/2020|EPI ISL 424869|B.1.255|USA|2020-03-04	North America|hCoV-19/USA/WI-UW-1367/2020|EPI ISL 536738|B.1.3|USA|2020-09-07	0.0005374356	North America
North America|hCoV-19/USA/MA 9704/2020|EPI ISL 424911|B.1|USA|2020-03-04	North America|hCoV-19/USA/WI-UW-1367/2020|EPI ISL 536738|B.1.3|USA|2020-09-07	0.0005038124	North America
North America|hCoV-19/USA/NY-Wadsworth-10683-01/2020|EPI ISL 426027|B.40|USA|2020-03-04	North America|hCoV-19/USA/WI-UW-1367/2020|EPI ISL 536738|B.1.3|USA|2020-09-07	0.0008736835	North America
North America|hCoV-19/Canada/BC 8159203/2020|EPI ISL 418848|A|Canada|2020-03-05	North America|hCoV-19/USA/WI-UW-1367/2020|EPI ISL 536738|B.1.3|USA|2020-09-07	0.0007727196	North America
North America|hCoV-19/USA/RI 0702/2020|EPI ISL 424887|B.1|USA|2020-03-05	North America|hCoV-19/USA/WI-UW-1367/2020|EPI ISL 536738|B.1.3|USA|2020-09-07	0.0004366198	North America
North America|hCoV-19/USA/NE 6605/2020|EPI ISL 424874|B.3|USA|2020-03-05	North America|hCoV-19/USA/WI-UW-1367/2020|EPI ISL 536738|B.1.3|USA|2020-09-07	0.0007391306	North America
North America|hCoV-19/USA/MA 1355/2020|EPI ISL 424913|B|USA|2020-03-05	North America|hCoV-19/USA/WI-UW-1367/2020|EPI ISL 536738|B.1.3|USA|2020-09-07	0.0007391199	North America
North America|hCoV-19/USA/SC 3572/2020|EPI ISL 424905|B.1|USA|2020-03-05	North America|hCoV-19/USA/WI-UW-1367/2020|EPI ISL 536738|B.1.3|USA|2020-09-07	0.0005710806	North America
North America|hCoV-19/USA/MA 3672/2020|EPI ISL 424844|B.1|USA|2020-03-06	North America|hCoV-19/USA/WI-UW-1367/2020|EPI ISL 536738|B.1.3|USA|2020-09-07	0.0005038124	North America
North America|hCoV-19/USA/NY-Wadsworth-11244-01/2020|EPI ISL 525580|B.1|USA|2020-03-06	North America|hCoV-19/USA/WI-UW-1367/2020|EPI ISL 536738|B.1.3|USA|2020-09-07	0.0004702297	North America
North America|hCoV-19/USA/NY-Wadsworth-11291-01/2020|EPI ISL 426044|B.1|USA|2020-03-06	North America|hCoV-19/USA/WI-UW-1367/2020|EPI ISL 536738|B.1.3|USA|2020-09-07	0.0004702297	North America
North America|hCoV-19/USA/NY-Wadsworth-11202-01/2020|EPI ISL 426042|B.1|USA|2020-03-06	North America|hCoV-19/USA/WI-UW-1367/2020|EPI ISL 536738|B.1.3|USA|2020-09-07	0.0005374108	North America
North America|hCoV-19/USA/MA 3653/2020|EPI ISL 424920|B.1|USA|2020-03-06	North America|hCoV-19/USA/WI-UW-1367/2020|EPI ISL 536738|B.1.3|USA|2020-09-07	0.0005374107	North America
North America|hCoV-19/USA/NY-Wadsworth-11513-01/2020|EPI ISL 525582|B.1|USA|2020-03-07	North America|hCoV-19/USA/WI-UW-1367/2020|EPI ISL 536738|B.1.3|USA|2020-09-07	0.0004366198	North America
North America|hCoV-19/USA/MA-MGH-00416/2020|EPI ISL 460353|B.1|USA|2020-03-07	North America|hCoV-19/USA/WI-UW-1367/2020|EPI ISL 536738|B.1.3|USA|2020-09-07	0.0005374108	North America
North America|hCoV-19/Canada/BC 8718874/2020|EPI ISL 418852|A|Canada|2020-03-07	North America|hCoV-19/USA/WI-UW-1367/2020|EPI ISL 536738|B.1.3|USA|2020-09-07	0.0007727196	North America
North America|hCoV-19/USA/MA-MGH-00417/2020|EPI ISL 460117|B.1|USA|2020-03-07	North America|hCoV-19/USA/WI-UW-1367/2020|EPI ISL 536738|B.1.3|USA|2020-09-07	0.0005374108	North America
North America|hCoV-19/USA/IN 82003/2020|EPI ISL 426423|B.1|USA|2020-03-08	North America|hCoV-19/USA/WI-UW-1367/2020|EPI ISL 536738|B.1.3|USA|2020-09-07	0.0005377903	North America
North America|hCoV-19/USA/OH 0023/2020|EPI ISL 424880|B.1|USA|2020-03-08	North America|hCoV-19/USA/WI-UW-1367/2020|EPI ISL 536738|B.1.3|USA|2020-09-07	0.0004366199	North America
North America|hCoV-19/USA/IA 6394/2020|EPI ISL 424865|B.1|USA|2020-03-08	North America|hCoV-19/USA/WI-UW-1367/2020|EPI ISL 536738|B.1.3|USA|2020-09-07	0.0005374356	North America
North America|hCoV-19/USA/MA-MGH-00444/2020|EPI ISL 460354|B.1|USA|2020-03-08	North America|hCoV-19/USA/WI-UW-1367/2020|EPI ISL 536738|B.1.3|USA|2020-09-07	0.0005710369	North America
North America|hCoV-19/USA/NY-Wadsworth-11661-01/2020|EPI ISL 529034|B.1|USA|2020-03-08	North America|hCoV-19/USA/WI-UW-1367/2020|EPI ISL 536738|B.1.3|USA|2020-09-07	0.0004702154	North America
North America|hCoV-19/USA/FL-CDC-2316/2020|EPI ISL 452132|B.1.255|USA|2020-03-09	North America|hCoV-19/USA/WI-UW-1367/2020|EPI ISL 536738|B.1.3|USA|2020-09-07	0.0005375191	North America
North America|hCoV-19/USA/RI 0882/2020|EPI ISL 426435|B.1.265|USA|2020-03-09	North America|hCoV-19/USA/WI-UW-1367/2020|EPI ISL 536738|B.1.3|USA|2020-09-07	0.0004702154	North America
North America|hCoV-19/Jamaica/JM-CDC-0869/2020|EPI ISL 450793|B.40|Jamaica|2020-03-09	North America|hCoV-19/USA/WI-UW-1367/2020|EPI ISL 536738|B.1.3|USA|2020-09-07	0.0008400499	North America
North America|hCoV-19/USA/NY-SURV0444/2020|EPI ISL 436067|B.1|USA|2020-03-09	North America|hCoV-19/USA/WI-UW-1367/2020|EPI ISL 536738|B.1.3|USA|2020-09-07	0.0005038124	North America
North America|hCoV-19/USA/LA-CDC-0499/2020|EPI ISL 452106|B.1.265|USA|2020-03-10	North America|hCoV-19/USA/WI-UW-1367/2020|EPI ISL 536738|B.1.3|USA|2020-09-07	0.0004702155	North America
North America|hCoV-19/USA/CA-SCCPHD-UC155/2020|EPI ISL 435634|B|USA|2020-03-10	North America|hCoV-19/USA/WI-UW-1367/2020|EPI ISL 536738|B.1.3|USA|2020-09-07	0.0007054981	North America
North America|hCoV-19/USA/NY-SURV0863/2020|EPI ISL 436075|B.1|USA|2020-03-10	North America|hCoV-19/USA/WI-UW-1367/2020|EPI ISL 536738|B.1.3|USA|2020-09-07	0.0004702154	North America
North America|hCoV-19/USA/VA-DCLS-0530/2020|EPI ISL 485832|B.1|USA|2020-03-10	North America|hCoV-19/USA/WI-UW-1367/2020|EPI ISL 536738|B.1.3|USA|2020-09-07	0.0004702372	North America
North America|hCoV-19/USA/WA-UW122/2020|EPI ISL 416660|B.1|USA|2020-03-10	North America|hCoV-19/USA/WI-UW-1367/2020|EPI ISL 536738|B.1.3|USA|2020-09-07	0.0004366198	North America
North America|hCoV-19/Jamaica/JM-CDC-0078/2020|EPI ISL 450792|B|Jamaica|2020-03-11	North America|hCoV-19/USA/WI-UW-1367/2020|EPI ISL 536738|B.1.3|USA|2020-09-07	0.0008064200	North America
North America|hCoV-19/USA/NY-Wadsworth-13245-01/2020|EPI ISL 525599|B.39|USA|2020-03-11	North America|hCoV-19/USA/WI-UW-1367/2020|EPI ISL 536738|B.1.3|USA|2020-09-07	0.0009072904	North America
North America|hCoV-19/USA/MN-MDH-1274/2020|EPI ISL 482995|B.1.1|USA|2020-03-11	North America|hCoV-19/USA/WI-UW-1367/2020|EPI ISL 536738|B.1.3|USA|2020-09-07	0.0006383117	North America
North America|hCoV-19/USA/CA-SCCPHD-UC158/2020|EPI ISL 435637|B|USA|2020-03-11	North America|hCoV-19/USA/WI-UW-1367/2020|EPI ISL 536738|B.1.3|USA|2020-09-07	0.0007391199	North America
North America|hCoV-19/Canada/BC 6404889/2020|EPI ISL 418838|B.1.265|Canada|2020-03-12	North America|hCoV-19/USA/WI-UW-1367/2020|EPI ISL 536738|B.1.3|USA|2020-09-07	0.0004702155	North America
North America|hCoV-19/USA/CA-SCCPHD-UC162/2020|EPI ISL 435641|B|USA|2020-03-12	North America|hCoV-19/USA/WI-UW-1367/2020|EPI ISL 536738|B.1.3|USA|2020-09-07	0.0007055094	North America
North America|hCoV-19/USA/NY-WCMP2D04P/2020|EPI ISL 427528|B.1.5|USA|2020-03-12	North America|hCoV-19/USA/WI-UW-1367/2020|EPI ISL 536738|B.1.3|USA|2020-09-07	0.0005038357	North America
North America|hCoV-19/USA/VA-DCLS-0548/2020|EPI ISL 485849|B.1.1|USA|2020-03-12	North America|hCoV-19/USA/WI-UW-1367/2020|EPI ISL 536738|B.1.3|USA|2020-09-07	0.0006719206	North America
North America|hCoV-19/USA/VA-DCLS-0554/2020|EPI ISL 485855|B|USA|2020-03-13	North America|hCoV-19/USA/WI-UW-1367/2020|EPI ISL 536738|B.1.3|USA|2020-09-07	0.0008400243	North America
North America|hCoV-19/USA/CA-QDX-110/2020|EPI ISL 468562|B.1.265|USA|2020-03-13	North America|hCoV-19/USA/WI-UW-1367/2020|EPI ISL 536738|B.1.3|USA|2020-09-07	0.0005038125	North America
North America|hCoV-19/Canada/BC 9345042/2020|EPI ISL 418856|B.1.5|Canada|2020-03-13	North America|hCoV-19/USA/WI-UW-1367/2020|EPI ISL 536738|B.1.3|USA|2020-09-07	0.0005710542	North America
North America|hCoV-19/USA/NY-WCMP5F01P/2020|EPI ISL 427540|B.1|USA|2020-03-13	North America|hCoV-19/USA/WI-UW-1367/2020|EPI ISL 536738|B.1.3|USA|2020-09-07	0.0005038591	North America
North America|hCoV-19/Canada/NS 30/2020|EPI ISL 429812|B.1|Canada|2020-03-14	North America|hCoV-19/USA/WI-UW-1367/2020|EPI ISL 536738|B.1.3|USA|2020-09-07	0.0004702155	North America
North America|hCoV-19/USA/MA-QDX-68/2020|EPI ISL 467864|B.1|USA|2020-03-14	North America|hCoV-19/USA/WI-UW-1367/2020|EPI ISL 536738|B.1.3|USA|2020-09-07	0.0005710542	North America
North America|hCoV-19/USA/MN-QDX-967/2020|EPI ISL 571766|B.1.370|USA|2020-03-14	North America|hCoV-19/USA/WI-UW-1367/2020|EPI ISL 536738|B.1.3|USA|2020-09-07	0.0005038125	North America
North America|hCoV-19/USA/MN-MDH-93/2020|EPI ISL 460074|B.1.1|USA|2020-03-14	North America|hCoV-19/USA/WI-UW-1367/2020|EPI ISL 536738|B.1.3|USA|2020-09-07	0.0006719206	North America
North America|hCoV-19/USA/AZ-TG268917/2020|EPI ISL 426519|B.1|USA|2020-03-14	North America|hCoV-19/USA/WI-UW-1367/2020|EPI ISL 536738|B.1.3|USA|2020-09-07	0.0004702155	North America
North America|hCoV-19/USA/NY-WCMP10A02P/2020|EPI ISL 427553|B.1.3|USA|2020-03-15	North America|hCoV-19/USA/WI-UW-1367/2020|EPI ISL 536738|B.1.3|USA|2020-09-07	0.0005374271	North America
North America|hCoV-19/USA/MN-QDX-1024/2020|EPI ISL 571750|B.1.265|USA|2020-03-15	North America|hCoV-19/USA/WI-UW-1367/2020|EPI ISL 536738|B.1.3|USA|2020-09-07	0.0005374108	North America
North America|hCoV-19/Mexico/CMX-INER-04/2020|EPI ISL 424626|B.1.201|Mexico|2020-03-15	North America|hCoV-19/USA/WI-UW-1367/2020|EPI ISL 536738|B.1.3|USA|2020-09-07	0.0006046674	North America
North America|hCoV-19/USA/CA-QDX-33/2020|EPI ISL 467827|B.6|USA|2020-03-15	North America|hCoV-19/USA/WI-UW-1367/2020|EPI ISL 536738|B.1.3|USA|2020-09-07	0.0008399989	North America
North America|hCoV-19/Costa Rica/01/2020|EPI ISL 434533|B.1|Costa Rica|2020-03-16	North America|hCoV-19/USA/WI-UW-1367/2020|EPI ISL 536738|B.1.3|USA|2020-09-07	0.0006046858	North America
North America|hCoV-19/USA/NY-WCMP11B03P/2020|EPI ISL 427585|B.1.3|USA|2020-03-16	North America|hCoV-19/USA/WI-UW-1367/2020|EPI ISL 536738|B.1.3|USA|2020-09-07	0.0005038430	North America
North America|hCoV-19/USA/MN-MDH-97/2020|EPI ISL 460077|B.1|USA|2020-03-16	North America|hCoV-19/USA/WI-UW-1367/2020|EPI ISL 536738|B.1.3|USA|2020-09-07	0.0004702154	North America
North America|hCoV-19/Canada/ON MU-S26/2020|EPI ISL 463975|B.1|Canada|2020-03-16	North America|hCoV-19/USA/WI-UW-1367/2020|EPI ISL 536738|B.1.3|USA|2020-09-07	0.0005710633	North America
North America|hCoV-19/USA/NY-SURV0183/2020|EPI ISL 436057|B.1|USA|2020-03-17	North America|hCoV-19/USA/WI-UW-1367/2020|EPI ISL 536738|B.1.3|USA|2020-09-07	0.0004702154	North America
North America|hCoV-19/USA/AZ-TG269848/2020|EPI ISL 426527|B.1.5|USA|2020-03-17	North America|hCoV-19/USA/WI-UW-1367/2020|EPI ISL 536738|B.1.3|USA|2020-09-07	0.0005374605	North America
North America|hCoV-19/USA/NY-QDX-865/2020|EPI ISL 571672|B.1|USA|2020-03-17	North America|hCoV-19/USA/WI-UW-1367/2020|EPI ISL 536738|B.1.3|USA|2020-09-07	0.0004702155	North America
North America|hCoV-19/USA/AK-PHL011/2020|EPI ISL 431014|B|USA|2020-03-17	North America|hCoV-19/USA/WI-UW-1367/2020|EPI ISL 536738|B.1.3|USA|2020-09-07	0.0008736429	North America
North America|hCoV-19/USA/MI-QDX-645/2020|EPI ISL 571370|B.1|USA|2020-03-18	North America|hCoV-19/USA/WI-UW-1367/2020|EPI ISL 536738|B.1.3|USA|2020-09-07	0.0004702155	North America
North America|hCoV-19/USA/NY-NYUMC43/2020|EPI ISL 419704|B.1|USA|2020-03-18	North America|hCoV-19/USA/WI-UW-1367/2020|EPI ISL 536738|B.1.3|USA|2020-09-07	0.0005038125	North America
North America|hCoV-19/USA/MI-QDX-638/2020|EPI ISL 571363|B.1|USA|2020-03-18	North America|hCoV-19/USA/WI-UW-1367/2020|EPI ISL 536738|B.1.3|USA|2020-09-07	0.0005038125	North America
North America|hCoV-19/USA/NY-NYUMC223/2020|EPI ISL 427518|B.1|USA|2020-03-18	North America|hCoV-19/USA/WI-UW-1367/2020|EPI ISL 536738|B.1.3|USA|2020-09-07	0.0004702372	North America
North America|hCoV-19/USA/AK-PHL013/2020|EPI ISL 431015|B.1|USA|2020-03-19	North America|hCoV-19/USA/WI-UW-1367/2020|EPI ISL 536738|B.1.3|USA|2020-09-07	0.0005374356	North America
North America|hCoV-19/USA/WI-UW-172/2020|EPI ISL 428268|B|USA|2020-03-19	North America|hCoV-19/USA/WI-UW-1367/2020|EPI ISL 536738|B.1.3|USA|2020-09-07	0.0007055094	North America
North America|hCoV-19/USA/IL-QDX-1108/2020|EPI ISL 571846|B.1.1|USA|2020-03-19	North America|hCoV-19/USA/WI-UW-1367/2020|EPI ISL 536738|B.1.3|USA|2020-09-07	0.0006383117	North America
North America|hCoV-19/USA/ID-QDX-1094/2020|EPI ISL 571835|B.1.370|USA|2020-03-19	North America|hCoV-19/USA/WI-UW-1367/2020|EPI ISL 536738|B.1.3|USA|2020-09-07	0.0005374108	North America
North America|hCoV-19/USA/MN-MDH-1281/2020|EPI ISL 483002|B.1.1.10|USA|2020-03-19	North America|hCoV-19/USA/WI-UW-1367/2020|EPI ISL 536738|B.1.3|USA|2020-09-07	0.0007728147	North America
North America|hCoV-19/USA/WA-UW-1688/2020|EPI ISL 424192|B|USA|2020-03-20	North America|hCoV-19/USA/WI-UW-1367/2020|EPI ISL 536738|B.1.3|USA|2020-09-07	0.0007728455	North America
North America|hCoV-19/Canada/QC-LSPQ-L00228954/2020|EPI ISL 535882|B.4|Canada|2020-03-20	North America|hCoV-19/USA/WI-UW-1367/2020|EPI ISL 536738|B.1.3|USA|2020-09-07	0.0009746563	North America
North America|hCoV-19/USA/MI-QDX-710/2020|EPI ISL 571443|B.1|USA|2020-03-20	North America|hCoV-19/USA/WI-UW-1367/2020|EPI ISL 536738|B.1.3|USA|2020-09-07	0.0004702154	North America
North America|hCoV-19/USA/ID-UW-1925/2020|EPI ISL 424321|B.1.370|USA|2020-03-20	North America|hCoV-19/USA/WI-UW-1367/2020|EPI ISL 536738|B.1.3|USA|2020-09-07	0.0005038124	North America
North America|hCoV-19/USA/NY-NYUMC687/2020|EPI ISL 451402|B.1|USA|2020-03-21	North America|hCoV-19/USA/WI-UW-1367/2020|EPI ISL 536738|B.1.3|USA|2020-09-07	0.0005038124	North America
North America|hCoV-19/USA/IL-NM0125/2020|EPI ISL 444607|B.1|USA|2020-03-21	North America|hCoV-19/USA/WI-UW-1367/2020|EPI ISL 536738|B.1.3|USA|2020-09-07	0.0005710369	North America
North America|hCoV-19/USA/MI-QDX-299/2020|EPI ISL 571043|B.1|USA|2020-03-21	North America|hCoV-19/USA/WI-UW-1367/2020|EPI ISL 536738|B.1.3|USA|2020-09-07	0.0005038358	North America
North America|hCoV-19/USA/TX-HMH0140/2020|EPI ISL 434839|B.1.370|USA|2020-03-21	North America|hCoV-19/USA/WI-UW-1367/2020|EPI ISL 536738|B.1.3|USA|2020-09-07	0.0005038125	North America
North America|hCoV-19/Canada/QC-LSPQ-L00231296/2020|EPI ISL 535952|B.1|Canada|2020-03-22	North America|hCoV-19/USA/WI-UW-1367/2020|EPI ISL 536738|B.1.3|USA|2020-09-07	0.0005374357	North America
North America|hCoV-19/USA/FL-QDX-912/2020|EPI ISL 571596|B.1|USA|2020-03-22	North America|hCoV-19/USA/WI-UW-1367/2020|EPI ISL 536738|B.1.3|USA|2020-09-07	0.0005710542	North America
North America|hCoV-19/Canada/QC-LSPQ-L00232064/2020|EPI ISL 535971|B|Canada|2020-03-22	North America|hCoV-19/USA/WI-UW-1367/2020|EPI ISL 536738|B.1.3|USA|2020-09-07	0.0008064200	North America
North America|hCoV-19/USA/MI-QDX-317/2020|EPI ISL 571061|B.1|USA|2020-03-22	North America|hCoV-19/USA/WI-UW-1367/2020|EPI ISL 536738|B.1.3|USA|2020-09-07	0.0004702155	North America
North America|hCoV-19/USA/NY-QDX-798/2020|EPI ISL 571550|B.1.370|USA|2020-03-22	North America|hCoV-19/USA/WI-UW-1367/2020|EPI ISL 536738|B.1.3|USA|2020-09-07	0.0005038124	North America
North America|hCoV-19/USA/MI-QDX-491/2020|EPI ISL 571225|B.1|USA|2020-03-23	North America|hCoV-19/USA/WI-UW-1367/2020|EPI ISL 536738|B.1.3|USA|2020-09-07	0.0005038358	North America
North America|hCoV-19/USA/FL-BPHL-0693/2020|EPI ISL 509751|B.1|USA|2020-03-23	North America|hCoV-19/USA/WI-UW-1367/2020|EPI ISL 536738|B.1.3|USA|2020-09-07	0.0005374108	North America
North America|hCoV-19/USA/MI-QDX-358/2020|EPI ISL 571101|B.1|USA|2020-03-23	North America|hCoV-19/USA/WI-UW-1367/2020|EPI ISL 536738|B.1.3|USA|2020-09-07	0.0004702297	North America
North America|hCoV-19/USA/CA-QDX-939/2020|EPI ISL 571584|B.1|USA|2020-03-23	North America|hCoV-19/USA/WI-UW-1367/2020|EPI ISL 536738|B.1.3|USA|2020-09-07	0.0005038125	North America
North America|hCoV-19/USA/MN-MDH-1291/2020|EPI ISL 483011|B.1|USA|2020-03-24	North America|hCoV-19/USA/WI-UW-1367/2020|EPI ISL 536738|B.1.3|USA|2020-09-07	0.0004702372	North America
North America|hCoV-19/USA/PA-MGSC53-05/2020|EPI ISL 436501|B.1|USA|2020-03-24	North America|hCoV-19/USA/WI-UW-1367/2020|EPI ISL 536738|B.1.3|USA|2020-09-07	0.0004702155	North America
North America|hCoV-19/USA/MD-HP00037/2020|EPI ISL 434587|B.1|USA|2020-03-24	North America|hCoV-19/USA/WI-UW-1367/2020|EPI ISL 536738|B.1.3|USA|2020-09-07	0.0004702372	North America
North America|hCoV-19/USA/CA-CZB-59X002/2020|EPI ISL 450484|B|USA|2020-03-24	North America|hCoV-19/USA/WI-UW-1367/2020|EPI ISL 536738|B.1.3|USA|2020-09-07	0.0006718690	North America
North America|hCoV-19/USA/MI-QDX-502/2020|EPI ISL 571236|B.1|USA|2020-03-24	North America|hCoV-19/USA/WI-UW-1367/2020|EPI ISL 536738|B.1.3|USA|2020-09-07	0.0005038358	North America
North America|hCoV-19/USA/CA-CSMC19/2020|EPI ISL 475628|B.1|USA|2020-03-25	North America|hCoV-19/USA/WI-UW-1367/2020|EPI ISL 536738|B.1.3|USA|2020-09-07	0.0005038430	North America
North America|hCoV-19/USA/TX-HMH0371/2020|EPI ISL 434962|B.1.5|USA|2020-03-25	North America|hCoV-19/USA/WI-UW-1367/2020|EPI ISL 536738|B.1.3|USA|2020-09-07	0.0005374356	North America
North America|hCoV-19/USA/AZ-TG271591/2020|EPI ISL 426536|B.1.265|USA|2020-03-25	North America|hCoV-19/USA/WI-UW-1367/2020|EPI ISL 536738|B.1.3|USA|2020-09-07	0.0005038125	North America
North America|hCoV-19/USA/OR-PROV-230/2020|EPI ISL 482465|B.1.255|USA|2020-03-25	North America|hCoV-19/USA/WI-UW-1367/2020|EPI ISL 536738|B.1.3|USA|2020-09-07	0.0005038124	North America
North America|hCoV-19/USA/MI-MDHHS-SC21126/2020|EPI ISL 507902|B.1|USA|2020-03-26	North America|hCoV-19/USA/WI-UW-1367/2020|EPI ISL 536738|B.1.3|USA|2020-09-07	0.0005038125	North America
North America|hCoV-19/USA/MN-MDH-1451/2020|EPI ISL 514670|B.1|USA|2020-03-26	North America|hCoV-19/USA/WI-UW-1367/2020|EPI ISL 536738|B.1.3|USA|2020-09-07	0.0005710542	North America
North America|hCoV-19/USA/NY-NYUMC694/2020|EPI ISL 451409|B.1|USA|2020-03-26	North America|hCoV-19/USA/WI-UW-1367/2020|EPI ISL 536738|B.1.3|USA|2020-09-07	0.0004702372	North America
North America|hCoV-19/USA/NY-Wadsworth-30593-01/2020|EPI ISL 525632|B.1.1|USA|2020-03-26	North America|hCoV-19/USA/WI-UW-1367/2020|EPI ISL 536738|B.1.3|USA|2020-09-07	0.0006719409	North America
North America|hCoV-19/USA/PA-MGSC38-05/2020|EPI ISL 436486|B.1.255|USA|2020-03-26	North America|hCoV-19/USA/WI-UW-1367/2020|EPI ISL 536738|B.1.3|USA|2020-09-07	0.0005038124	North America
North America|hCoV-19/USA/MA-MGH-00200/2020|EPI ISL 460410|B.1.255|USA|2020-03-27	North America|hCoV-19/USA/WI-UW-1367/2020|EPI ISL 536738|B.1.3|USA|2020-09-07	0.0005710542	North America
North America|hCoV-19/Canada/Qc-L00240857/2020|EPI ISL 450306|B.1|Canada|2020-03-27	North America|hCoV-19/USA/WI-UW-1367/2020|EPI ISL 536738|B.1.3|USA|2020-09-07	0.0006046675	North America
North America|hCoV-19/USA/OR-PROV-038/2020|EPI ISL 482320|B.3|USA|2020-03-27	North America|hCoV-19/USA/WI-UW-1367/2020|EPI ISL 536738|B.1.3|USA|2020-09-07	0.0007727665	North America
North America|hCoV-19/USA/MA-MGH-00208/2020|EPI ISL 460108|B.1|USA|2020-03-27	North America|hCoV-19/USA/WI-UW-1367/2020|EPI ISL 536738|B.1.3|USA|2020-09-07	0.0005710542	North America
North America|hCoV-19/Canada/Qc-L00240556/2020|EPI ISL 450302|B.1.147|Canada|2020-03-27	North America|hCoV-19/USA/WI-UW-1367/2020|EPI ISL 536738|B.1.3|USA|2020-09-07	0.0005710369	North America
North America|hCoV-19/USA/TX-HMH0312/2020|EPI ISL 434928|B.1.265|USA|2020-03-28	North America|hCoV-19/USA/WI-UW-1367/2020|EPI ISL 536738|B.1.3|USA|2020-09-07	0.0005374108	North America
North America|hCoV-19/USA/WI-UW-243/2020|EPI ISL 428339|B|USA|2020-03-28	North America|hCoV-19/USA/WI-UW-1367/2020|EPI ISL 536738|B.1.3|USA|2020-09-07	0.0006719001	North America
North America|hCoV-19/USA/CA-CZB-1279/2020|EPI ISL 454637|B.1.5|USA|2020-03-28	North America|hCoV-19/USA/WI-UW-1367/2020|EPI ISL 536738|B.1.3|USA|2020-09-07	0.0005038357	North America
North America|hCoV-19/Canada/QC-LSPQ-L00242051/2020|EPI ISL 536308|B.1|Canada|2020-03-28	North America|hCoV-19/USA/WI-UW-1367/2020|EPI ISL 536738|B.1.3|USA|2020-09-07	0.0005039953	North America
North America|hCoV-19/USA/OR-PROV-224/2020|EPI ISL 482459|B.54|USA|2020-03-28	North America|hCoV-19/USA/WI-UW-1367/2020|EPI ISL 536738|B.1.3|USA|2020-09-07	0.0008063827	North America
North America|hCoV-19/USA/ID-UW-4448/2020|EPI ISL 426074|B.1.370|USA|2020-03-29	North America|hCoV-19/USA/WI-UW-1367/2020|EPI ISL 536738|B.1.3|USA|2020-09-07	0.0006046115	North America
North America|hCoV-19/USA/MN-MDH-277/2020|EPI ISL 450751|B.1.5|USA|2020-03-29	North America|hCoV-19/USA/WI-UW-1367/2020|EPI ISL 536738|B.1.3|USA|2020-09-07	0.0005710542	North America
North America|hCoV-19/USA/WA-UW-2609/2020|EPI ISL 486006|B.1|USA|2020-03-29	North America|hCoV-19/USA/WI-UW-1367/2020|EPI ISL 536738|B.1.3|USA|2020-09-07	0.0005038125	North America
North America|hCoV-19/USA/CA-UCLA-154/2020|EPI ISL 537493|A|USA|2020-03-29	North America|hCoV-19/USA/WI-UW-1367/2020|EPI ISL 536738|B.1.3|USA|2020-09-07	0.0009072905	North America
North America|hCoV-19/Canada/QC-LSPQ-L00242235/2020|EPI ISL 536313|B.1|Canada|2020-03-29	North America|hCoV-19/USA/WI-UW-1367/2020|EPI ISL 536738|B.1.3|USA|2020-09-07	0.0005038357	North America
North America|hCoV-19/USA/NY-NYUMC681/2020|EPI ISL 450398|B.1|USA|2020-03-30	North America|hCoV-19/USA/WI-UW-1367/2020|EPI ISL 536738|B.1.3|USA|2020-09-07	0.0005038277	North America
North America|hCoV-19/USA/WI-UW-105/2020|EPI ISL 425162|B.1|USA|2020-03-30	North America|hCoV-19/USA/WI-UW-1367/2020|EPI ISL 536738|B.1.3|USA|2020-09-07	0.0004702155	North America
North America|hCoV-19/USA/NY-NYUMC571/2020|EPI ISL 444688|B.1|USA|2020-03-30	North America|hCoV-19/USA/WI-UW-1367/2020|EPI ISL 536738|B.1.3|USA|2020-09-07	0.0005038125	North America
North America|hCoV-19/USA/CT-UW-2469/2020|EPI ISL 485922|B.1.255|USA|2020-03-30	North America|hCoV-19/USA/WI-UW-1367/2020|EPI ISL 536738|B.1.3|USA|2020-09-07	0.0005710105	North America
North America|hCoV-19/USA/NY-NYUMC586/2020|EPI ISL 444703|B.1|USA|2020-03-30	North America|hCoV-19/USA/WI-UW-1367/2020|EPI ISL 536738|B.1.3|USA|2020-09-07	0.0005374768	North America
North America|hCoV-19/USA/PA-MGEL89/2020|EPI ISL 454372|B.1|USA|2020-03-31	North America|hCoV-19/USA/WI-UW-1367/2020|EPI ISL 536738|B.1.3|USA|2020-09-07	0.0005374108	North America
North America|hCoV-19/USA/CT-UW-4251/2020|EPI ISL 427164|B.1|USA|2020-03-31	North America|hCoV-19/USA/WI-UW-1367/2020|EPI ISL 536738|B.1.3|USA|2020-09-07	0.0005710715	North America
North America|hCoV-19/USA/TX-HMH0409/2020|EPI ISL 434995|B.1.265|USA|2020-03-31	North America|hCoV-19/USA/WI-UW-1367/2020|EPI ISL 536738|B.1.3|USA|2020-09-07	0.0005374108	North America
North America|hCoV-19/USA/TX-HMH0384/2020|EPI ISL 434972|B.1.370|USA|2020-03-31	North America|hCoV-19/USA/WI-UW-1367/2020|EPI ISL 536738|B.1.3|USA|2020-09-07	0.0005710278	North America
North America|hCoV-19/USA/LA-SR0275/2020|EPI ISL 445130|B.1.370|USA|2020-03-31	North America|hCoV-19/USA/WI-UW-1367/2020|EPI ISL 536738|B.1.3|USA|2020-09-07	0.0005710105	North America
North America|hCoV-19/USA/NY-NYUMC164/2020|EPI ISL 426619|B.1|USA|2020-04-01	North America|hCoV-19/USA/WI-UW-1367/2020|EPI ISL 536738|B.1.3|USA|2020-09-07	0.0004702372	North America
North America|hCoV-19/USA/NY-NYUMC173/2020|EPI ISL 427470|B.1|USA|2020-04-01	North America|hCoV-19/USA/WI-UW-1367/2020|EPI ISL 536738|B.1.3|USA|2020-09-07	0.0005374270	North America
North America|hCoV-19/USA/CT-Yale-257/2020|EPI ISL 469183|B.1|USA|2020-04-01	North America|hCoV-19/USA/WI-UW-1367/2020|EPI ISL 536738|B.1.3|USA|2020-09-07	0.0006718789	North America
North America|hCoV-19/USA/CT-UW-6274/2020|EPI ISL 570094|B.1.1|USA|2020-04-01	North America|hCoV-19/USA/WI-UW-1367/2020|EPI ISL 536738|B.1.3|USA|2020-09-07	0.0007392668	North America
North America|hCoV-19/USA/CA-ALSR-1497/2020|EPI ISL 494622|B.1.370|USA|2020-04-01	North America|hCoV-19/USA/WI-UW-1367/2020|EPI ISL 536738|B.1.3|USA|2020-09-07	0.0006046859	North America
North America|hCoV-19/USA/CT-UW-6573/2020|EPI ISL 437870|B.1|USA|2020-04-02	North America|hCoV-19/USA/WI-UW-1367/2020|EPI ISL 536738|B.1.3|USA|2020-09-07	0.0005038125	North America
North America|hCoV-19/USA/PA-MGEL99/2020|EPI ISL 454379|B.1.3|USA|2020-04-02	North America|hCoV-19/USA/WI-UW-1367/2020|EPI ISL 536738|B.1.3|USA|2020-09-07	0.0005038430	North America
North America|hCoV-19/USA/AZ-TG273316/2020|EPI ISL 426568|B.1|USA|2020-04-02	North America|hCoV-19/USA/WI-UW-1367/2020|EPI ISL 536738|B.1.3|USA|2020-09-07	0.0006046578	North America
North America|hCoV-19/USA/FL-BPHL-0166/2020|EPI ISL 480817|B.1|USA|2020-04-02	North America|hCoV-19/USA/WI-UW-1367/2020|EPI ISL 536738|B.1.3|USA|2020-09-07	0.0004702155	North America
North America|hCoV-19/USA/WA-S339/2020|EPI ISL 434099|B.1|USA|2020-04-02	North America|hCoV-19/USA/WI-UW-1367/2020|EPI ISL 536738|B.1.3|USA|2020-09-07	0.0006047322	North America
North America|hCoV-19/USA/FL-AO2N/2020|EPI ISL 527381|B.1.1|USA|2020-04-03	North America|hCoV-19/USA/WI-UW-1367/2020|EPI ISL 536738|B.1.3|USA|2020-09-07	0.0006053144	North America
North America|hCoV-19/USA/NY-NYUMC248/2020|EPI ISL 428762|B.1|USA|2020-04-03	North America|hCoV-19/USA/WI-UW-1367/2020|EPI ISL 536738|B.1.3|USA|2020-09-07	0.0004702155	North America
North America|hCoV-19/USA/MA-MGH-00663/2020|EPI ISL 460377|B.1.356|USA|2020-04-03	North America|hCoV-19/USA/WI-UW-1367/2020|EPI ISL 536738|B.1.3|USA|2020-09-07	0.0005374107	North America
North America|hCoV-19/Canada/ON-OICR-SLB2829/2020|EPI ISL 538355|B.1|Canada|2020-04-03	North America|hCoV-19/USA/WI-UW-1367/2020|EPI ISL 536738|B.1.3|USA|2020-09-07	0.0005038124	North America
North America|hCoV-19/USA/ID-UW-6457/2020|EPI ISL 437833|B.1.370|USA|2020-04-03	North America|hCoV-19/USA/WI-UW-1367/2020|EPI ISL 536738|B.1.3|USA|2020-09-07	0.0005038124	North America
North America|hCoV-19/USA/MD-MDH-0027/2020|EPI ISL 481273|B.40|USA|2020-04-04	North America|hCoV-19/USA/WI-UW-1367/2020|EPI ISL 536738|B.1.3|USA|2020-09-07	0.0008736835	North America
North America|hCoV-19/USA/AK-PHL108/2020|EPI ISL 492059|B.1|USA|2020-04-04	North America|hCoV-19/USA/WI-UW-1367/2020|EPI ISL 536738|B.1.3|USA|2020-09-07	0.0005374271	North America
North America|hCoV-19/USA/MN-MDH-1668/2020|EPI ISL 560755|B.40|USA|2020-04-04	North America|hCoV-19/USA/WI-UW-1367/2020|EPI ISL 536738|B.1.3|USA|2020-09-07	0.0008736695	North America
North America|hCoV-19/USA/TX-HMH-466/2020|EPI ISL 543786|B.1.370|USA|2020-04-04	North America|hCoV-19/USA/WI-UW-1367/2020|EPI ISL 536738|B.1.3|USA|2020-09-07	0.0005374270	North America
North America|hCoV-19/USA/CA-CSMC117/2020|EPI ISL 475593|B.1|USA|2020-04-04	North America|hCoV-19/USA/WI-UW-1367/2020|EPI ISL 536738|B.1.3|USA|2020-09-07	0.0006719002	North America
North America|hCoV-19/USA/LA-SR0324/2020|EPI ISL 450178|B.1.265|USA|2020-04-05	North America|hCoV-19/USA/WI-UW-1367/2020|EPI ISL 536738|B.1.3|USA|2020-09-07	0.0004702155	North America
North America|hCoV-19/USA/NY-NYUMC253/2020|EPI ISL 428767|B.1|USA|2020-04-05	North America|hCoV-19/USA/WI-UW-1367/2020|EPI ISL 536738|B.1.3|USA|2020-09-07	0.0006046579	North America
North America|hCoV-19/USA/NY-Wadsworth-38698-01/2020|EPI ISL 525653|B.1|USA|2020-04-05	North America|hCoV-19/USA/WI-UW-1367/2020|EPI ISL 536738|B.1.3|USA|2020-09-07	0.0006046762	North America
North America|hCoV-19/USA/NY-NYUMC236/2020|EPI ISL 427635|B.1|USA|2020-04-05	North America|hCoV-19/USA/WI-UW-1367/2020|EPI ISL 536738|B.1.3|USA|2020-09-07	0.0005038124	North America
North America|hCoV-19/USA/CA-CSMC118/2020|EPI ISL 475594|B.1|USA|2020-04-05	North America|hCoV-19/USA/WI-UW-1367/2020|EPI ISL 536738|B.1.3|USA|2020-09-07	0.0004702297	North America
North America|hCoV-19/USA/NY-NYUMC264/2020|EPI ISL 428778|B.1.3|USA|2020-04-06	North America|hCoV-19/USA/WI-UW-1367/2020|EPI ISL 536738|B.1.3|USA|2020-09-07	0.0005038277	North America
North America|hCoV-19/USA/CA-ALSR-1147/2020|EPI ISL 494392|B.1.98|USA|2020-04-06	North America|hCoV-19/USA/WI-UW-1367/2020|EPI ISL 536738|B.1.3|USA|2020-09-07	0.0006046395	North America
North America|hCoV-19/USA/NY-NYUMC272/2020|EPI ISL 428786|B.1|USA|2020-04-06	North America|hCoV-19/USA/WI-UW-1367/2020|EPI ISL 536738|B.1.3|USA|2020-09-07	0.0005038124	North America
North America|hCoV-19/USA/CT-UW-5073/2020|EPI ISL 429645|B.1.255|USA|2020-04-06	North America|hCoV-19/USA/WI-UW-1367/2020|EPI ISL 536738|B.1.3|USA|2020-09-07	0.0005374107	North America
North America|hCoV-19/USA/MA-MGH-00696/2020|EPI ISL 460422|A.2|USA|2020-04-06	North America|hCoV-19/USA/WI-UW-1367/2020|EPI ISL 536738|B.1.3|USA|2020-09-07	0.0010754330	North America
North America|hCoV-19/USA/UT-01578/2020|EPI ISL 449824|B.1.5|USA|2020-04-07	North America|hCoV-19/USA/WI-UW-1367/2020|EPI ISL 536738|B.1.3|USA|2020-09-07	0.0005038357	North America
North America|hCoV-19/USA/NV-NSPHL-A0070/2020|EPI ISL 515350|B.1|USA|2020-04-07	North America|hCoV-19/USA/WI-UW-1367/2020|EPI ISL 536738|B.1.3|USA|2020-09-07	0.0004702155	North America
North America|hCoV-19/USA/CA-ALSR-0521-IPL/2020|EPI ISL 483199|B.1|USA|2020-04-07	North America|hCoV-19/USA/WI-UW-1367/2020|EPI ISL 536738|B.1.3|USA|2020-09-07	0.0004702297	North America
North America|hCoV-19/USA/NY-NYUMC333/2020|EPI ISL 430360|B.1|USA|2020-04-07	North America|hCoV-19/USA/WI-UW-1367/2020|EPI ISL 536738|B.1.3|USA|2020-09-07	0.0005710369	North America
North America|hCoV-19/USA/NY-NYUMC345/2020|EPI ISL 430372|B.1.3|USA|2020-04-07	North America|hCoV-19/USA/WI-UW-1367/2020|EPI ISL 536738|B.1.3|USA|2020-09-07	0.0004366198	North America
North America|hCoV-19/USA/CO-CSU-C2980-2/2020|EPI ISL 527411|B.1|USA|2020-04-08	North America|hCoV-19/USA/WI-UW-1367/2020|EPI ISL 536738|B.1.3|USA|2020-09-07	0.0006046299	North America
North America|hCoV-19/USA/CA-CZB-1343/2020|EPI ISL 468361|B|USA|2020-04-08	North America|hCoV-19/USA/WI-UW-1367/2020|EPI ISL 536738|B.1.3|USA|2020-09-07	0.0007055194	North America
North America|hCoV-19/USA/MN-MDH-387/2020|EPI ISL 437367|B.40|USA|2020-04-08	North America|hCoV-19/USA/WI-UW-1367/2020|EPI ISL 536738|B.1.3|USA|2020-09-07	0.0009073050	North America
North America|hCoV-19/USA/NY-NYU-VC-022/2020|EPI ISL 479674|B.1.3|USA|2020-04-08	North America|hCoV-19/USA/WI-UW-1367/2020|EPI ISL 536738|B.1.3|USA|2020-09-07	0.0005038277	North America
North America|hCoV-19/USA/CT-UW-6780/2020|EPI ISL 570145|B.1|USA|2020-04-09	North America|hCoV-19/USA/WI-UW-1367/2020|EPI ISL 536738|B.1.3|USA|2020-09-07	0.0005710370	North America
North America|hCoV-19/Canada/QC AM4/2020|EPI ISL 515214|B.1.147|Canada|2020-04-09	North America|hCoV-19/USA/WI-UW-1367/2020|EPI ISL 536738|B.1.3|USA|2020-09-07	0.0005710369	North America
North America|hCoV-19/USA/VA-DCLS-0239/2020|EPI ISL 452814|B.1|USA|2020-04-09	North America|hCoV-19/USA/WI-UW-1367/2020|EPI ISL 536738|B.1.3|USA|2020-09-07	0.0004702297	North America
North America|hCoV-19/USA/MI-MDHHS-SC21926/2020|EPI ISL 565986|B.1|USA|2020-04-09	North America|hCoV-19/USA/WI-UW-1367/2020|EPI ISL 536738|B.1.3|USA|2020-09-07	0.0005038358	North America
North America|hCoV-19/USA/CA-SR0356/2020|EPI ISL 458241|B.1|USA|2020-04-09	North America|hCoV-19/USA/WI-UW-1367/2020|EPI ISL 536738|B.1.3|USA|2020-09-07	0.0005374108	North America
North America|hCoV-19/USA/TX-QDX-218/2020|EPI ISL 498738|B.1.1|USA|2020-04-10	North America|hCoV-19/USA/WI-UW-1367/2020|EPI ISL 536738|B.1.3|USA|2020-09-07	0.0007055636	North America
North America|hCoV-19/USA/NY-NYUMC380/2020|EPI ISL 430407|B.1|USA|2020-04-10	North America|hCoV-19/USA/WI-UW-1367/2020|EPI ISL 536738|B.1.3|USA|2020-09-07	0.0005710634	North America
North America|hCoV-19/USA/TX-HMH-983/2020|EPI ISL 545945|B.1|USA|2020-04-10	North America|hCoV-19/USA/WI-UW-1367/2020|EPI ISL 536738|B.1.3|USA|2020-09-07	0.0004702155	North America
North America|hCoV-19/USA/CT-UW-6709/2020|EPI ISL 570137|B.1|USA|2020-04-10	North America|hCoV-19/USA/WI-UW-1367/2020|EPI ISL 536738|B.1.3|USA|2020-09-07	0.0004702297	North America
North America|hCoV-19/USA/VA-DCLS-0635/2020|EPI ISL 495307|B.1.3|USA|2020-04-11	North America|hCoV-19/USA/WI-UW-1367/2020|EPI ISL 536738|B.1.3|USA|2020-09-07	0.0005374520	North America
North America|hCoV-19/USA/LA-GBCL-26684444/2020|EPI ISL 485269|B.1|USA|2020-04-11	North America|hCoV-19/USA/WI-UW-1367/2020|EPI ISL 536738|B.1.3|USA|2020-09-07	0.0005710369	North America
North America|hCoV-19/USA/VA-DCLS-0099/2020|EPI ISL 434593|B.1|USA|2020-04-11	North America|hCoV-19/USA/WI-UW-1367/2020|EPI ISL 536738|B.1.3|USA|2020-09-07	0.0004702155	North America
North America|hCoV-19/USA/OR-PROV-057/2020|EPI ISL 482337|B.1|USA|2020-04-11	North America|hCoV-19/USA/WI-UW-1367/2020|EPI ISL 536738|B.1.3|USA|2020-09-07	0.0004704524	North America
North America|hCoV-19/Canada/ON-OICR-SLB2869/2020|EPI ISL 538386|B.1.1|Canada|2020-04-11	North America|hCoV-19/USA/WI-UW-1367/2020|EPI ISL 536738|B.1.3|USA|2020-09-07	0.0006383309	North America
North America|hCoV-19/USA/TX-HMH-1271/2020|EPI ISL 542621|B.1|USA|2020-04-12	North America|hCoV-19/USA/WI-UW-1367/2020|EPI ISL 536738|B.1.3|USA|2020-09-07	0.0005374357	North America
North America|hCoV-19/USA/OH-OSUP0024/2020|EPI ISL 430010|B.1|USA|2020-04-12	North America|hCoV-19/USA/WI-UW-1367/2020|EPI ISL 536738|B.1.3|USA|2020-09-07	0.0004706640	North America
North America|hCoV-19/USA/MI-MDHHS-SC21928/2020|EPI ISL 565988|B.1|USA|2020-04-12	North America|hCoV-19/USA/WI-UW-1367/2020|EPI ISL 536738|B.1.3|USA|2020-09-07	0.0005038509	North America
North America|hCoV-19/Canada/ON-UHTC 0070/2020|EPI ISL 464022|B.1.1|Canada|2020-04-12	North America|hCoV-19/USA/WI-UW-1367/2020|EPI ISL 536738|B.1.3|USA|2020-09-07	0.0007391768	North America
North America|hCoV-19/USA/CA-CSMC16/2020|EPI ISL 475625|B.1|USA|2020-04-13	North America|hCoV-19/USA/WI-UW-1367/2020|EPI ISL 536738|B.1.3|USA|2020-09-07	0.0006720042	North America
North America|hCoV-19/USA/TX-HMH-1546/2020|EPI ISL 542786|B.1|USA|2020-04-13	North America|hCoV-19/USA/WI-UW-1367/2020|EPI ISL 536738|B.1.3|USA|2020-09-07	0.0005038277	North America
North America|hCoV-19/USA/NJ-NYUMC401/2020|EPI ISL 430428|B.1|USA|2020-04-13	North America|hCoV-19/USA/WI-UW-1367/2020|EPI ISL 536738|B.1.3|USA|2020-09-07	0.0004702155	North America
North America|hCoV-19/USA/CA-ALSR-1222/2020|EPI ISL 494446|B.1.5|USA|2020-04-13	North America|hCoV-19/USA/WI-UW-1367/2020|EPI ISL 536738|B.1.3|USA|2020-09-07	0.0006046578	North America
North America|hCoV-19/USA/FL-BPHL-0321/2020|EPI ISL 489730|B.1|USA|2020-04-13	North America|hCoV-19/USA/WI-UW-1367/2020|EPI ISL 536738|B.1.3|USA|2020-09-07	0.0004702372	North America
North America|hCoV-19/USA/VA-DCLS-0159/2020|EPI ISL 437792|B.1|USA|2020-04-14	North America|hCoV-19/USA/WI-UW-1367/2020|EPI ISL 536738|B.1.3|USA|2020-09-07	0.0004702155	North America
North America|hCoV-19/USA/MN-CDC-6538/2020|EPI ISL 527724|B.1|USA|2020-04-14	North America|hCoV-19/USA/WI-UW-1367/2020|EPI ISL 536738|B.1.3|USA|2020-09-07	0.0004702372	North America
North America|hCoV-19/USA/NY-NYUMC428/2020|EPI ISL 435495|B.1|USA|2020-04-14	North America|hCoV-19/USA/WI-UW-1367/2020|EPI ISL 536738|B.1.3|USA|2020-09-07	0.0004366198	North America
North America|hCoV-19/USA/NY-NYUMC446/2020|EPI ISL 435513|B.1|USA|2020-04-14	North America|hCoV-19/USA/WI-UW-1367/2020|EPI ISL 536738|B.1.3|USA|2020-09-07	0.0005038358	North America
North America|hCoV-19/USA/UN-UW-2897/2020|EPI ISL 485969|B.1|USA|2020-04-15	North America|hCoV-19/USA/WI-UW-1367/2020|EPI ISL 536738|B.1.3|USA|2020-09-07	0.0004366198	North America
North America|hCoV-19/USA/CA-ALSR-0472-SAN/2020|EPI ISL 483162|B.1|USA|2020-04-15	North America|hCoV-19/USA/WI-UW-1367/2020|EPI ISL 536738|B.1.3|USA|2020-09-07	0.0006046578	North America
North America|hCoV-19/USA/LA-EVTL09/2020|EPI ISL 435042|B.1.370|USA|2020-04-15	North America|hCoV-19/USA/WI-UW-1367/2020|EPI ISL 536738|B.1.3|USA|2020-09-07	0.0006046299	North America
North America|hCoV-19/USA/IL-UW-358/2020|EPI ISL 450712|B.1|USA|2020-04-15	North America|hCoV-19/USA/WI-UW-1367/2020|EPI ISL 536738|B.1.3|USA|2020-09-07	0.0005038125	North America
North America|hCoV-19/USA/VA-DCLS-0135/2020|EPI ISL 437774|B.1|USA|2020-04-15	North America|hCoV-19/USA/WI-UW-1367/2020|EPI ISL 536738|B.1.3|USA|2020-09-07	0.0005038358	North America
North America|hCoV-19/USA/MN-CDC-6551/2020|EPI ISL 527728|B.1|USA|2020-04-16	North America|hCoV-19/USA/WI-UW-1367/2020|EPI ISL 536738|B.1.3|USA|2020-09-07	0.0005038358	North America
North America|hCoV-19/USA/TX-HMH-3056/2020|EPI ISL 543962|B.1.1|USA|2020-04-16	North America|hCoV-19/USA/WI-UW-1367/2020|EPI ISL 536738|B.1.3|USA|2020-09-07	0.0007055309	North America
North America|hCoV-19/USA/VA-DCLS-0193/2020|EPI ISL 437408|B.1|USA|2020-04-16	North America|hCoV-19/USA/WI-UW-1367/2020|EPI ISL 536738|B.1.3|USA|2020-09-07	0.0004702155	North America
North America|hCoV-19/USA/WY-WYPHL-20009305/2020|EPI ISL 539796|B.1|USA|2020-04-16	North America|hCoV-19/USA/WI-UW-1367/2020|EPI ISL 536738|B.1.3|USA|2020-09-07	0.0004702297	North America
North America|hCoV-19/USA/TX-HMH-920/2020|EPI ISL 545919|B.1.370|USA|2020-04-17	North America|hCoV-19/USA/WI-UW-1367/2020|EPI ISL 536738|B.1.3|USA|2020-09-07	0.0006046299	North America
North America|hCoV-19/USA/VA-DCLS-0672/2020|EPI ISL 500835|B.1.3|USA|2020-04-17	North America|hCoV-19/USA/WI-UW-1367/2020|EPI ISL 536738|B.1.3|USA|2020-09-07	0.0005374520	North America
North America|hCoV-19/USA/LA-GBCL-26544570/2020|EPI ISL 485142|B.1.370|USA|2020-04-17	North America|hCoV-19/USA/WI-UW-1367/2020|EPI ISL 536738|B.1.3|USA|2020-09-07	0.0006382435	North America
North America|hCoV-19/USA/MN-MDH-1246/2020|EPI ISL 482967|B.1|USA|2020-04-17	North America|hCoV-19/USA/WI-UW-1367/2020|EPI ISL 536738|B.1.3|USA|2020-09-07	0.0004702155	North America
North America|hCoV-19/USA/VA-DCLS-0248/2020|EPI ISL 452822|B.1.3|USA|2020-04-17	North America|hCoV-19/USA/WI-UW-1367/2020|EPI ISL 536738|B.1.3|USA|2020-09-07	0.0005038125	North America
North America|hCoV-19/USA/WA-UW-7671/2020|EPI ISL 570190|B.4|USA|2020-04-18	North America|hCoV-19/USA/WI-UW-1367/2020|EPI ISL 536738|B.1.3|USA|2020-09-07	0.0010082550	North America
North America|hCoV-19/USA/CA-ALSR-0611-SAN/2020|EPI ISL 483256|B.1.5|USA|2020-04-18	North America|hCoV-19/USA/WI-UW-1367/2020|EPI ISL 536738|B.1.3|USA|2020-09-07	0.0006046858	North America
North America|hCoV-19/USA/WA-UW-2414/2020|EPI ISL 485990|B.1|USA|2020-04-18	North America|hCoV-19/USA/WI-UW-1367/2020|EPI ISL 536738|B.1.3|USA|2020-09-07	0.0006718799	North America
North America|hCoV-19/USA/VA-DCLS-0683/2020|EPI ISL 500845|B.1|USA|2020-04-18	North America|hCoV-19/USA/WI-UW-1367/2020|EPI ISL 536738|B.1.3|USA|2020-09-07	0.0006049481	North America
North America|hCoV-19/USA/WA-UW-7777/2020|EPI ISL 570194|B.1|USA|2020-04-19	North America|hCoV-19/USA/WI-UW-1367/2020|EPI ISL 536738|B.1.3|USA|2020-09-07	0.0004702297	North America
North America|hCoV-19/USA/WA-UW-2428/2020|EPI ISL 485992|B.1|USA|2020-04-19	North America|hCoV-19/USA/WI-UW-1367/2020|EPI ISL 536738|B.1.3|USA|2020-09-07	0.0005374605	North America
North America|hCoV-19/USA/MI-MDHHS-SC20220/2020|EPI ISL 447190|B.1|USA|2020-04-19	North America|hCoV-19/USA/WI-UW-1367/2020|EPI ISL 536738|B.1.3|USA|2020-09-07	0.0005038125	North America
North America|hCoV-19/USA/WA-S608/2020|EPI ISL 438161|B.1.1|USA|2020-04-19	North America|hCoV-19/USA/WI-UW-1367/2020|EPI ISL 536738|B.1.3|USA|2020-09-07	0.0007055635	North America
North America|hCoV-19/USA/WA-S649/2020|EPI ISL 438202|B.1.1|USA|2020-04-19	North America|hCoV-19/USA/WI-UW-1367/2020|EPI ISL 536738|B.1.3|USA|2020-09-07	0.0007055309	North America
North America|hCoV-19/USA/NY-NYUMC449/2020|EPI ISL 435516|B.1|USA|2020-04-20	North America|hCoV-19/USA/WI-UW-1367/2020|EPI ISL 536738|B.1.3|USA|2020-09-07	0.0004702155	North America
North America|hCoV-19/USA/NY-NYUMC459/2020|EPI ISL 435525|B.1.3|USA|2020-04-20	North America|hCoV-19/USA/WI-UW-1367/2020|EPI ISL 536738|B.1.3|USA|2020-09-07	0.0005038277	North America
North America|hCoV-19/USA/MI-UM-2006S001114/2020|EPI ISL 495585|B.1|USA|2020-04-20	North America|hCoV-19/USA/WI-UW-1367/2020|EPI ISL 536738|B.1.3|USA|2020-09-07	0.0004366198	North America
North America|hCoV-19/USA/TX-HMH-1252/2020|EPI ISL 542613|B.1.370|USA|2020-04-20	North America|hCoV-19/USA/WI-UW-1367/2020|EPI ISL 536738|B.1.3|USA|2020-09-07	0.0005710105	North America
North America|hCoV-19/USA/LA-GBCL-26513049/2020|EPI ISL 485089|B.1.370|USA|2020-04-21	North America|hCoV-19/USA/WI-UW-1367/2020|EPI ISL 536738|B.1.3|USA|2020-09-07	0.0005038277	North America
North America|hCoV-19/USA/TX-HMH-1396/2020|EPI ISL 542694|B.1|USA|2020-04-21	North America|hCoV-19/USA/WI-UW-1367/2020|EPI ISL 536738|B.1.3|USA|2020-09-07	0.0005374108	North America
North America|hCoV-19/USA/UN-CDC-7467/2020|EPI ISL 514072|B.1.1|USA|2020-04-21	North America|hCoV-19/USA/WI-UW-1367/2020|EPI ISL 536738|B.1.3|USA|2020-09-07	0.0006383116	North America
North America|hCoV-19/USA/NY-NYUMC476/2020|EPI ISL 435541|B.1|USA|2020-04-21	North America|hCoV-19/USA/WI-UW-1367/2020|EPI ISL 536738|B.1.3|USA|2020-09-07	0.0006046578	North America
North America|hCoV-19/USA/LA-GBCL-26513062/2020|EPI ISL 485095|B.1.265|USA|2020-04-21	North America|hCoV-19/USA/WI-UW-1367/2020|EPI ISL 536738|B.1.3|USA|2020-09-07	0.0006046676	North America
North America|hCoV-19/USA/TX-HMH-1337/2020|EPI ISL 542657|B.1|USA|2020-04-22	North America|hCoV-19/USA/WI-UW-1367/2020|EPI ISL 536738|B.1.3|USA|2020-09-07	0.0005038277	North America
North America|hCoV-19/USA/LA-GBCL-26513029/2020|EPI ISL 485080|B.1.370|USA|2020-04-22	North America|hCoV-19/USA/WI-UW-1367/2020|EPI ISL 536738|B.1.3|USA|2020-09-07	0.0005038277	North America
North America|hCoV-19/USA/VA-DCLS-0288/2020|EPI ISL 463094|B.1.3|USA|2020-04-22	North America|hCoV-19/USA/WI-UW-1367/2020|EPI ISL 536738|B.1.3|USA|2020-09-07	0.0005710543	North America
North America|hCoV-19/USA/TX-HMH-1189/2020|EPI ISL 542577|B.1.1.61|USA|2020-04-22	North America|hCoV-19/USA/WI-UW-1367/2020|EPI ISL 536738|B.1.3|USA|2020-09-07	0.0008401009	North America
North America|hCoV-19/USA/OR-PROV-103/2020|EPI ISL 482373|B|USA|2020-04-23	North America|hCoV-19/USA/WI-UW-1367/2020|EPI ISL 536738|B.1.3|USA|2020-09-07	0.0008065453	North America
North America|hCoV-19/USA/LA-EVTL043/2020|EPI ISL 451204|B.1.370|USA|2020-04-23	North America|hCoV-19/USA/WI-UW-1367/2020|EPI ISL 536738|B.1.3|USA|2020-09-07	0.0006719003	North America
North America|hCoV-19/USA/WA-S848/2020|EPI ISL 463338|B.1.124|USA|2020-04-23	North America|hCoV-19/USA/WI-UW-1367/2020|EPI ISL 536738|B.1.3|USA|2020-09-07	0.0006046578	North America
North America|hCoV-19/USA/CA-ALSR-0645-IPL/2020|EPI ISL 483277|B.1.5|USA|2020-04-23	North America|hCoV-19/USA/WI-UW-1367/2020|EPI ISL 536738|B.1.3|USA|2020-09-07	0.0006046578	North America
North America|hCoV-19/USA/VA-DCLS-0292/2020|EPI ISL 463096|B.1|USA|2020-04-23	North America|hCoV-19/USA/WI-UW-1367/2020|EPI ISL 536738|B.1.3|USA|2020-09-07	0.0005038358	North America
North America|hCoV-19/USA/LA-EVTL028/2020|EPI ISL 435566|B.1.265|USA|2020-04-24	North America|hCoV-19/USA/WI-UW-1367/2020|EPI ISL 536738|B.1.3|USA|2020-09-07	0.0005374108	North America
North America|hCoV-19/USA/LA-EVTL026/2020|EPI ISL 435564|B.1|USA|2020-04-24	North America|hCoV-19/USA/WI-UW-1367/2020|EPI ISL 536738|B.1.3|USA|2020-09-07	0.0005038125	North America
North America|hCoV-19/USA/NY-NYUMC483/2020|EPI ISL 435548|B.1|USA|2020-04-24	North America|hCoV-19/USA/WI-UW-1367/2020|EPI ISL 536738|B.1.3|USA|2020-09-07	0.0004702297	North America
North America|hCoV-19/USA/CA-ALSR-1202/2020|EPI ISL 494434|B.1|USA|2020-04-24	North America|hCoV-19/USA/WI-UW-1367/2020|EPI ISL 536738|B.1.3|USA|2020-09-07	0.0006047138	North America
North America|hCoV-19/USA/NY-NYUMC838/2020|EPI ISL 460603|B.1.3|USA|2020-04-24	North America|hCoV-19/USA/WI-UW-1367/2020|EPI ISL 536738|B.1.3|USA|2020-09-07	0.0004703403	North America
North America|hCoV-19/USA/VA-DCLS-1129/2020|EPI ISL 529922|B.1|USA|2020-04-25	North America|hCoV-19/USA/WI-UW-1367/2020|EPI ISL 536738|B.1.3|USA|2020-09-07	0.0005040897	North America
North America|hCoV-19/USA/MN-MDH-1131/2020|EPI ISL 476716|B.1|USA|2020-04-25	North America|hCoV-19/USA/WI-UW-1367/2020|EPI ISL 536738|B.1.3|USA|2020-09-07	0.0004702154	North America
North America|hCoV-19/USA/VA-DCLS-1141/2020|EPI ISL 529930|B.1|USA|2020-04-25	North America|hCoV-19/USA/WI-UW-1367/2020|EPI ISL 536738|B.1.3|USA|2020-09-07	0.0004366198	North America
North America|hCoV-19/USA/TX-HMH-1524/2020|EPI ISL 542773|B.1.370|USA|2020-04-25	North America|hCoV-19/USA/WI-UW-1367/2020|EPI ISL 536738|B.1.3|USA|2020-09-07	0.0005710369	North America
North America|hCoV-19/USA/LA-GBCL-26492480/2020|EPI ISL 485046|B.1.370|USA|2020-04-25	North America|hCoV-19/USA/WI-UW-1367/2020|EPI ISL 536738|B.1.3|USA|2020-09-07	0.0005710451	North America
North America|hCoV-19/USA/VA-DCLS-0411/2020|EPI ISL 467805|B.1|USA|2020-04-26	North America|hCoV-19/USA/WI-UW-1367/2020|EPI ISL 536738|B.1.3|USA|2020-09-07	0.0005038358	North America
North America|hCoV-19/USA/CA-CZB-1150/2020|EPI ISL 454615|B.1|USA|2020-04-26	North America|hCoV-19/USA/WI-UW-1367/2020|EPI ISL 536738|B.1.3|USA|2020-09-07	0.0005710542	North America
North America|hCoV-19/USA/MI-MDHHS-SC20637/2020|EPI ISL 462719|B.1|USA|2020-04-26	North America|hCoV-19/USA/WI-UW-1367/2020|EPI ISL 536738|B.1.3|USA|2020-09-07	0.0006718692	North America
North America|hCoV-19/USA/VA-DCLS-0414/2020|EPI ISL 467808|B.1|USA|2020-04-26	North America|hCoV-19/USA/WI-UW-1367/2020|EPI ISL 536738|B.1.3|USA|2020-09-07	0.0005374357	North America
North America|hCoV-19/USA/VI-CDC-4371/2020|EPI ISL 454649|B.1|USA|2020-04-26	North America|hCoV-19/USA/WI-UW-1367/2020|EPI ISL 536738|B.1.3|USA|2020-09-07	0.0004366198	North America
North America|hCoV-19/USA/UT-CDC-9755/2020|EPI ISL 509692|B.1.178|USA|2020-04-27	North America|hCoV-19/USA/WI-UW-1367/2020|EPI ISL 536738|B.1.3|USA|2020-09-07	0.0007727679	North America
North America|hCoV-19/USA/CA-ALSR-1587/2020|EPI ISL 494675|B.1.255|USA|2020-04-27	North America|hCoV-19/USA/WI-UW-1367/2020|EPI ISL 536738|B.1.3|USA|2020-09-07	0.0005038124	North America
North America|hCoV-19/USA/WA-S913/2020|EPI ISL 463403|B.1.5|USA|2020-04-27	North America|hCoV-19/USA/WI-UW-1367/2020|EPI ISL 536738|B.1.3|USA|2020-09-07	0.0005038357	North America
North America|hCoV-19/USA/TX-HMH-1298/2020|EPI ISL 542635|B.1|USA|2020-04-27	North America|hCoV-19/USA/WI-UW-1367/2020|EPI ISL 536738|B.1.3|USA|2020-09-07	0.0005374108	North America
North America|hCoV-19/USA/CA-ALSR-1154/2020|EPI ISL 494397|B.1|USA|2020-04-27	North America|hCoV-19/USA/WI-UW-1367/2020|EPI ISL 536738|B.1.3|USA|2020-09-07	0.0006719003	North America
North America|hCoV-19/USA/NY-NYUMC905/2020|EPI ISL 467398|B.1.1|USA|2020-04-28	North America|hCoV-19/USA/WI-UW-1367/2020|EPI ISL 536738|B.1.3|USA|2020-09-07	0.0007728147	North America
North America|hCoV-19/USA/CA-ALSR-1266/2020|EPI ISL 494466|B.1|USA|2020-04-28	North America|hCoV-19/USA/WI-UW-1367/2020|EPI ISL 536738|B.1.3|USA|2020-09-07	0.0006382821	North America
North America|hCoV-19/USA/TN-QDX-246/2020|EPI ISL 498737|B.1.370|USA|2020-04-28	North America|hCoV-19/USA/WI-UW-1367/2020|EPI ISL 536738|B.1.3|USA|2020-09-07	0.0006719003	North America
North America|hCoV-19/USA/TX-HMH-1518/2020|EPI ISL 542768|B.1.370|USA|2020-04-28	North America|hCoV-19/USA/WI-UW-1367/2020|EPI ISL 536738|B.1.3|USA|2020-09-07	0.0005710105	North America
North America|hCoV-19/USA/VA-DCLS-0360/2020|EPI ISL 516689|B.1.3|USA|2020-04-28	North America|hCoV-19/USA/WI-UW-1367/2020|EPI ISL 536738|B.1.3|USA|2020-09-07	0.0005374520	North America
North America|hCoV-19/USA/OR-PROV-128/2020|EPI ISL 482392|B.1|USA|2020-04-29	North America|hCoV-19/USA/WI-UW-1367/2020|EPI ISL 536738|B.1.3|USA|2020-09-07	0.0005374605	North America
North America|hCoV-19/USA/IL-QDX-248/2020|EPI ISL 498722|B.1.370|USA|2020-04-29	North America|hCoV-19/USA/WI-UW-1367/2020|EPI ISL 536738|B.1.3|USA|2020-09-07	0.0007726840	North America
North America|hCoV-19/USA/UT-02895/2020|EPI ISL 513686|B.1.5|USA|2020-04-29	North America|hCoV-19/USA/WI-UW-1367/2020|EPI ISL 536738|B.1.3|USA|2020-09-07	0.0006046395	North America
North America|hCoV-19/USA/LA-EVTL067/2020|EPI ISL 451228|B.1.265|USA|2020-04-29	North America|hCoV-19/USA/WI-UW-1367/2020|EPI ISL 536738|B.1.3|USA|2020-09-07	0.0005038125	North America
North America|hCoV-19/USA/CO-CSU-D1050-1/2020|EPI ISL 527426|B.1.5|USA|2020-04-29	North America|hCoV-19/USA/WI-UW-1367/2020|EPI ISL 536738|B.1.3|USA|2020-09-07	0.0006046858	North America
North America|hCoV-19/USA/CA-ALSR-1279/2020|EPI ISL 494476|B.1.5|USA|2020-04-30	North America|hCoV-19/USA/WI-UW-1367/2020|EPI ISL 536738|B.1.3|USA|2020-09-07	0.0007391544	North America
North America|hCoV-19/USA/NM-QDX-211/2020|EPI ISL 494534|B.1.5|USA|2020-04-30	North America|hCoV-19/USA/WI-UW-1367/2020|EPI ISL 536738|B.1.3|USA|2020-09-07	0.0005374519	North America
North America|hCoV-19/USA/CA-CZB-1113/2020|EPI ISL 444071|B.1.3|USA|2020-04-30	North America|hCoV-19/USA/WI-UW-1367/2020|EPI ISL 536738|B.1.3|USA|2020-09-07	0.0005038511	North America
North America|hCoV-19/USA/TX-HMH-1468/2020|EPI ISL 542740|B.1|USA|2020-04-30	North America|hCoV-19/USA/WI-UW-1367/2020|EPI ISL 536738|B.1.3|USA|2020-09-07	0.0006383025	North America
North America|hCoV-19/USA/TX-HMH-2305/2020|EPI ISL 545235|B.1|USA|2020-04-30	North America|hCoV-19/USA/WI-UW-1367/2020|EPI ISL 536738|B.1.3|USA|2020-09-07	0.0005374108	North America
North America|hCoV-19/USA/FL-BPHL-0246/2020|EPI ISL 480897|B.1.370|USA|2020-05-01	North America|hCoV-19/USA/WI-UW-1367/2020|EPI ISL 536738|B.1.3|USA|2020-09-07	0.0006382628	North America
North America|hCoV-19/USA/MN-MDH-1606/2020|EPI ISL 530202|B.1|USA|2020-05-01	North America|hCoV-19/USA/WI-UW-1367/2020|EPI ISL 536738|B.1.3|USA|2020-09-07	0.0005710278	North America
North America|hCoV-19/USA/LA-EVTL049/2020|EPI ISL 451210|B.1.265|USA|2020-05-01	North America|hCoV-19/USA/WI-UW-1367/2020|EPI ISL 536738|B.1.3|USA|2020-09-07	0.0005374108	North America
North America|hCoV-19/USA/CA-ALSR-1289/2020|EPI ISL 494482|B.1.5|USA|2020-05-01	North America|hCoV-19/USA/WI-UW-1367/2020|EPI ISL 536738|B.1.3|USA|2020-09-07	0.0006046578	North America
North America|hCoV-19/USA/LA-EVTL048/2020|EPI ISL 451209|B.1.265|USA|2020-05-01	North America|hCoV-19/USA/WI-UW-1367/2020|EPI ISL 536738|B.1.3|USA|2020-09-07	0.0005038125	North America
North America|hCoV-19/USA/TX-HMH-1435/2020|EPI ISL 542722|B.1.1|USA|2020-05-02	North America|hCoV-19/USA/WI-UW-1367/2020|EPI ISL 536738|B.1.3|USA|2020-09-07	0.0007055635	North America
North America|hCoV-19/USA/MN-CDC-6265/2020|EPI ISL 527688|B.1|USA|2020-05-02	North America|hCoV-19/USA/WI-UW-1367/2020|EPI ISL 536738|B.1.3|USA|2020-09-07	0.0005710278	North America
North America|hCoV-19/USA/TX-HMH-1441/2020|EPI ISL 542725|B.1|USA|2020-05-02	North America|hCoV-19/USA/WI-UW-1367/2020|EPI ISL 536738|B.1.3|USA|2020-09-07	0.0004366198	North America
North America|hCoV-19/USA/OR-PROV-137/2020|EPI ISL 482399|B.1|USA|2020-05-02	North America|hCoV-19/USA/WI-UW-1367/2020|EPI ISL 536738|B.1.3|USA|2020-09-07	0.0005374605	North America
North America|hCoV-19/USA/NV-NSPHL-A0145/2020|EPI ISL 515410|B.1|USA|2020-05-02	North America|hCoV-19/USA/WI-UW-1367/2020|EPI ISL 536738|B.1.3|USA|2020-09-07	0.0004702155	North America
North America|hCoV-19/USA/NV-NSPHL-A0147/2020|EPI ISL 515412|B.1|USA|2020-05-03	North America|hCoV-19/USA/WI-UW-1367/2020|EPI ISL 536738|B.1.3|USA|2020-09-07	0.0007391544	North America
North America|hCoV-19/USA/CA-ALSR-1580/2020|EPI ISL 494669|B.1|USA|2020-05-03	North America|hCoV-19/USA/WI-UW-1367/2020|EPI ISL 536738|B.1.3|USA|2020-09-07	0.0006719003	North America
North America|hCoV-19/USA/CA-ALSR-0753-IPL/2020|EPI ISL 483333|B.1.5|USA|2020-05-03	North America|hCoV-19/USA/WI-UW-1367/2020|EPI ISL 536738|B.1.3|USA|2020-09-07	0.0005710542	North America
North America|hCoV-19/USA/NE-11343/2020|EPI ISL 475209|B.1|USA|2020-05-03	North America|hCoV-19/USA/WI-UW-1367/2020|EPI ISL 536738|B.1.3|USA|2020-09-07	0.0006719206	North America
North America|hCoV-19/USA/VA-CDC-8005/2020|EPI ISL 540435|B.1.3|USA|2020-05-03	North America|hCoV-19/USA/WI-UW-1367/2020|EPI ISL 536738|B.1.3|USA|2020-09-07	0.0005374520	North America
North America|hCoV-19/USA/TX-HMH-2054/2020|EPI ISL 545090|B.1|USA|2020-05-04	North America|hCoV-19/USA/WI-UW-1367/2020|EPI ISL 536738|B.1.3|USA|2020-09-07	0.0005374519	North America
North America|hCoV-19/USA/WA-S1124/2020|EPI ISL 463614|B.1.124|USA|2020-05-04	North America|hCoV-19/USA/WI-UW-1367/2020|EPI ISL 536738|B.1.3|USA|2020-09-07	0.0006718584	North America
North America|hCoV-19/USA/CA-ALSR-0530-SAN/2020|EPI ISL 483204|B.1|USA|2020-05-04	North America|hCoV-19/USA/WI-UW-1367/2020|EPI ISL 536738|B.1.3|USA|2020-09-07	0.0005038358	North America
North America|hCoV-19/USA/MN-CDC-6508/2020|EPI ISL 527714|B.1|USA|2020-05-04	North America|hCoV-19/USA/WI-UW-1367/2020|EPI ISL 536738|B.1.3|USA|2020-09-07	0.0004702372	North America
North America|hCoV-19/USA/CA-ALSR-1268/2020|EPI ISL 494468|B.1|USA|2020-05-04	North America|hCoV-19/USA/WI-UW-1367/2020|EPI ISL 536738|B.1.3|USA|2020-09-07	0.0007391425	North America
North America|hCoV-19/USA/CA-ALSR-1410/2020|EPI ISL 494586|B.1|USA|2020-05-05	North America|hCoV-19/USA/WI-UW-1367/2020|EPI ISL 536738|B.1.3|USA|2020-09-07	0.0006382821	North America
North America|hCoV-19/USA/WA-S1148/2020|EPI ISL 463638|B.1.124|USA|2020-05-05	North America|hCoV-19/USA/WI-UW-1367/2020|EPI ISL 536738|B.1.3|USA|2020-09-07	0.0007054870	North America
North America|hCoV-19/USA/VA-DCLS-0462/2020|EPI ISL 477671|B.1|USA|2020-05-05	North America|hCoV-19/USA/WI-UW-1367/2020|EPI ISL 536738|B.1.3|USA|2020-09-07	0.0005038358	North America
North America|hCoV-19/USA/SC-DHEC-0180/2020|EPI ISL 529186|B.1.370|USA|2020-05-05	North America|hCoV-19/USA/WI-UW-1367/2020|EPI ISL 536738|B.1.3|USA|2020-09-07	0.0006382140	North America
North America|hCoV-19/USA/VA-DCLS-0451/2020|EPI ISL 477664|B.1|USA|2020-05-05	North America|hCoV-19/USA/WI-UW-1367/2020|EPI ISL 536738|B.1.3|USA|2020-09-07	0.0006719625	North America
North America|hCoV-19/USA/UT-CDC-9782/2020|EPI ISL 509709|B.1|USA|2020-05-06	North America|hCoV-19/USA/WI-UW-1367/2020|EPI ISL 536738|B.1.3|USA|2020-09-07	0.0006718488	North America
North America|hCoV-19/USA/VA-DCLS-0466/2020|EPI ISL 477672|B.1.9|USA|2020-05-06	North America|hCoV-19/USA/WI-UW-1367/2020|EPI ISL 536738|B.1.3|USA|2020-09-07	0.0007054555	North America
North America|hCoV-19/USA/WA-S1184/2020|EPI ISL 463674|B.1|USA|2020-05-06	North America|hCoV-19/USA/WI-UW-1367/2020|EPI ISL 536738|B.1.3|USA|2020-09-07	0.0005374357	North America
North America|hCoV-19/USA/VA-DCLS-0469/2020|EPI ISL 526777|B.1|USA|2020-05-06	North America|hCoV-19/USA/WI-UW-1367/2020|EPI ISL 536738|B.1.3|USA|2020-09-07	0.0004702155	North America
North America|hCoV-19/USA/VA-DCLS-0468/2020|EPI ISL 526776|B.1.9|USA|2020-05-06	North America|hCoV-19/USA/WI-UW-1367/2020|EPI ISL 536738|B.1.3|USA|2020-09-07	0.0007726729	North America
North America|hCoV-19/USA/LA-EVTL119/2020|EPI ISL 451280|B.1.265|USA|2020-05-07	North America|hCoV-19/USA/WI-UW-1367/2020|EPI ISL 536738|B.1.3|USA|2020-09-07	0.0005710105	North America
North America|hCoV-19/USA/WI-UW-842/2020|EPI ISL 509849|B.1|USA|2020-05-07	North America|hCoV-19/USA/WI-UW-1367/2020|EPI ISL 536738|B.1.3|USA|2020-09-07	0.0006384365	North America
North America|hCoV-19/USA/CA-ALSR-1390/2020|EPI ISL 494579|B.1.5|USA|2020-05-07	North America|hCoV-19/USA/WI-UW-1367/2020|EPI ISL 536738|B.1.3|USA|2020-09-07	0.0006046858	North America
North America|hCoV-19/USA/TX-HMH-2040/2020|EPI ISL 545079|B.1|USA|2020-05-07	North America|hCoV-19/USA/WI-UW-1367/2020|EPI ISL 536738|B.1.3|USA|2020-09-07	0.0005038125	North America
North America|hCoV-19/USA/FL-BPHL-1468/2020|EPI ISL 549250|B.1.1|USA|2020-05-08	North America|hCoV-19/USA/WI-UW-1367/2020|EPI ISL 536738|B.1.3|USA|2020-09-07	0.0006383412	North America
North America|hCoV-19/USA/LA-EVTL098/2020|EPI ISL 451259|B.1.265|USA|2020-05-08	North America|hCoV-19/USA/WI-UW-1367/2020|EPI ISL 536738|B.1.3|USA|2020-09-07	0.0005374108	North America
North America|hCoV-19/USA/LA-EVTL081/2020|EPI ISL 451242|B.1.370|USA|2020-05-08	North America|hCoV-19/USA/WI-UW-1367/2020|EPI ISL 536738|B.1.3|USA|2020-09-07	0.0006046395	North America
North America|hCoV-19/USA/MN-MDH-1636/2020|EPI ISL 539830|B.1|USA|2020-05-08	North America|hCoV-19/USA/WI-UW-1367/2020|EPI ISL 536738|B.1.3|USA|2020-09-07	0.0005710898	North America
North America|hCoV-19/USA/OR-PROV-168/2020|EPI ISL 482419|B.54|USA|2020-05-08	North America|hCoV-19/USA/WI-UW-1367/2020|EPI ISL 536738|B.1.3|USA|2020-09-07	0.0007727912	North America
North America|hCoV-19/USA/TX-HMH-2081/2020|EPI ISL 545110|B.1.265|USA|2020-05-09	North America|hCoV-19/USA/WI-UW-1367/2020|EPI ISL 536738|B.1.3|USA|2020-09-07	0.0005374108	North America
North America|hCoV-19/USA/CA-CZB-1499/2020|EPI ISL 468448|B.1|USA|2020-05-09	North America|hCoV-19/USA/WI-UW-1367/2020|EPI ISL 536738|B.1.3|USA|2020-09-07	0.0005038358	North America
North America|hCoV-19/USA/UT-03305/2020|EPI ISL 493020|B.1.370|USA|2020-05-09	North America|hCoV-19/USA/WI-UW-1367/2020|EPI ISL 536738|B.1.3|USA|2020-09-07	0.0007400557	North America
North America|hCoV-19/USA/TX-HMH-2068/2020|EPI ISL 545101|B.1.1|USA|2020-05-09	North America|hCoV-19/USA/WI-UW-1367/2020|EPI ISL 536738|B.1.3|USA|2020-09-07	0.0006383411	North America
North America|hCoV-19/USA/CA-ALSR-0563-SAN/2020|EPI ISL 483225|B.1.5|USA|2020-05-10	North America|hCoV-19/USA/WI-UW-1367/2020|EPI ISL 536738|B.1.3|USA|2020-09-07	0.0006046578	North America
North America|hCoV-19/USA/NY-NYUMC891/2020|EPI ISL 467384|B.1|USA|2020-05-10	North America|hCoV-19/USA/WI-UW-1367/2020|EPI ISL 536738|B.1.3|USA|2020-09-07	0.0004702155	North America
North America|hCoV-19/USA/WI-GMF-M00001/2020|EPI ISL 455573|B.1.3|USA|2020-05-10	North America|hCoV-19/USA/WI-UW-1367/2020|EPI ISL 536738|B.1.3|USA|2020-09-07	0.0005374270	North America
North America|hCoV-19/USA/AL-SV107V1/2020|EPI ISL 509428|B.1|USA|2020-05-10	North America|hCoV-19/USA/WI-UW-1367/2020|EPI ISL 536738|B.1.3|USA|2020-09-07	0.0007391425	North America
North America|hCoV-19/USA/WA-S1476/2020|EPI ISL 495651|B.1|USA|2020-05-11	North America|hCoV-19/USA/WI-UW-1367/2020|EPI ISL 536738|B.1.3|USA|2020-09-07	0.0007055208	North America
North America|hCoV-19/USA/VA-DCLS-0486/2020|EPI ISL 526793|B.1|USA|2020-05-11	North America|hCoV-19/USA/WI-UW-1367/2020|EPI ISL 536738|B.1.3|USA|2020-09-07	0.0004702155	North America
North America|hCoV-19/USA/TX-HMH-2279/2020|EPI ISL 545221|B.1.1|USA|2020-05-11	North America|hCoV-19/USA/WI-UW-1367/2020|EPI ISL 536738|B.1.3|USA|2020-09-07	0.0007055635	North America
North America|hCoV-19/USA/CA-CZB-1520/2020|EPI ISL 468466|B.1|USA|2020-05-11	North America|hCoV-19/USA/WI-UW-1367/2020|EPI ISL 536738|B.1.3|USA|2020-09-07	0.0005038358	North America
North America|hCoV-19/USA/VA-DCLS-0485/2020|EPI ISL 526792|B.1|USA|2020-05-11	North America|hCoV-19/USA/WI-UW-1367/2020|EPI ISL 536738|B.1.3|USA|2020-09-07	0.0004702372	North America
North America|hCoV-19/USA/OR-PROV-175/2020|EPI ISL 482425|B.1.3|USA|2020-05-12	North America|hCoV-19/USA/WI-UW-1367/2020|EPI ISL 536738|B.1.3|USA|2020-09-07	0.0006720141	North America
North America|hCoV-19/USA/AL-P44e/2020|EPI ISL 509424|B.1.370|USA|2020-05-12	North America|hCoV-19/USA/WI-UW-1367/2020|EPI ISL 536738|B.1.3|USA|2020-09-07	0.0006719111	North America
North America|hCoV-19/USA/VA-DCLS-0891/2020|EPI ISL 516678|B.1|USA|2020-05-12	North America|hCoV-19/USA/WI-UW-1367/2020|EPI ISL 536738|B.1.3|USA|2020-09-07	0.0005038277	North America
North America|hCoV-19/USA/WA-S1276/2020|EPI ISL 495726|B.1.1|USA|2020-05-12	North America|hCoV-19/USA/WI-UW-1367/2020|EPI ISL 536738|B.1.3|USA|2020-09-07	0.0007391767	North America
North America|hCoV-19/USA/FL-BPHL-0282/2020|EPI ISL 480933|B.1|USA|2020-05-13	North America|hCoV-19/USA/WI-UW-1367/2020|EPI ISL 536738|B.1.3|USA|2020-09-07	0.0006382333	North America
North America|hCoV-19/USA/VA-DCLS-0380/2020|EPI ISL 463136|B.1.3|USA|2020-05-13	North America|hCoV-19/USA/WI-UW-1367/2020|EPI ISL 536738|B.1.3|USA|2020-09-07	0.0006382924	North America
North America|hCoV-19/USA/VA-DCLS-0899/2020|EPI ISL 516684|B.1.1|USA|2020-05-13	North America|hCoV-19/USA/WI-UW-1367/2020|EPI ISL 536738|B.1.3|USA|2020-09-07	0.0007055849	North America
North America|hCoV-19/USA/CO-CSU-E0462-2/2020|EPI ISL 527480|B.1.315|USA|2020-05-13	North America|hCoV-19/USA/WI-UW-1367/2020|EPI ISL 536738|B.1.3|USA|2020-09-07	0.0005710807	North America
North America|hCoV-19/USA/OR-PROV-183/2020|EPI ISL 482431|B.1|USA|2020-05-14	North America|hCoV-19/USA/WI-UW-1367/2020|EPI ISL 536738|B.1.3|USA|2020-09-07	0.0005374605	North America
North America|hCoV-19/USA/FL-BPHL-0294/2020|EPI ISL 480945|B.1.370|USA|2020-05-14	North America|hCoV-19/USA/WI-UW-1367/2020|EPI ISL 536738|B.1.3|USA|2020-09-07	0.0006382628	North America
North America|hCoV-19/USA/OR-PROV-187/2020|EPI ISL 482435|B.1.124|USA|2020-05-14	North America|hCoV-19/USA/WI-UW-1367/2020|EPI ISL 536738|B.1.3|USA|2020-09-07	0.0006046579	North America
North America|hCoV-19/USA/TX-HMH-1819/2020|EPI ISL 542862|B.1.1|USA|2020-05-14	North America|hCoV-19/USA/WI-UW-1367/2020|EPI ISL 536738|B.1.3|USA|2020-09-07	0.0007055309	North America
North America|hCoV-19/USA/FL-BPHL-0297/2020|EPI ISL 480948|B.1.370|USA|2020-05-15	North America|hCoV-19/USA/WI-UW-1367/2020|EPI ISL 536738|B.1.3|USA|2020-09-07	0.0006718691	North America
North America|hCoV-19/USA/NV-NSPHL-A0164/2020|EPI ISL 515426|B.1|USA|2020-05-15	North America|hCoV-19/USA/WI-UW-1367/2020|EPI ISL 536738|B.1.3|USA|2020-09-07	0.0004702155	North America
North America|hCoV-19/USA/FL-BPHL-0293/2020|EPI ISL 480944|B.1|USA|2020-05-15	North America|hCoV-19/USA/WI-UW-1367/2020|EPI ISL 536738|B.1.3|USA|2020-09-07	0.0005710634	North America
North America|hCoV-19/USA/TX-HMH-2233/2020|EPI ISL 545193|B.1.1|USA|2020-05-15	North America|hCoV-19/USA/WI-UW-1367/2020|EPI ISL 536738|B.1.3|USA|2020-09-07	0.0006383117	North America
North America|hCoV-19/USA/OR-PROV-192/2020|EPI ISL 482437|B.1.3|USA|2020-05-16	North America|hCoV-19/USA/WI-UW-1367/2020|EPI ISL 536738|B.1.3|USA|2020-09-07	0.0006046859	North America
North America|hCoV-19/USA/NV-NSPHL-A0165/2020|EPI ISL 515427|B.1.265|USA|2020-05-16	North America|hCoV-19/USA/WI-UW-1367/2020|EPI ISL 536738|B.1.3|USA|2020-09-07	0.0005038125	North America
North America|hCoV-19/USA/TX-HMH-1758/2020|EPI ISL 542818|B.1.3|USA|2020-05-16	North America|hCoV-19/USA/WI-UW-1367/2020|EPI ISL 536738|B.1.3|USA|2020-09-07	0.0005710806	North America
North America|hCoV-19/USA/TX-HMH-1796/2020|EPI ISL 542845|B.1.1|USA|2020-05-16	North America|hCoV-19/USA/WI-UW-1367/2020|EPI ISL 536738|B.1.3|USA|2020-09-07	0.0006383117	North America
North America|hCoV-19/USA/MN-MDH-1207/2020|EPI ISL 477296|B.1|USA|2020-05-16	North America|hCoV-19/USA/WI-UW-1367/2020|EPI ISL 536738|B.1.3|USA|2020-09-07	0.0005710369	North America
North America|hCoV-19/USA/UT-08709/2020|EPI ISL 524767|B.1.255|USA|2020-05-17	North America|hCoV-19/USA/WI-UW-1367/2020|EPI ISL 536738|B.1.3|USA|2020-09-07	0.0005374356	North America
North America|hCoV-19/USA/TX-HMH-1778/2020|EPI ISL 542833|B.1.370|USA|2020-05-17	North America|hCoV-19/USA/WI-UW-1367/2020|EPI ISL 536738|B.1.3|USA|2020-09-07	0.0006382139	North America
North America|hCoV-19/USA/TX-HMH-1991/2020|EPI ISL 545056|B.1.1|USA|2020-05-17	North America|hCoV-19/USA/WI-UW-1367/2020|EPI ISL 536738|B.1.3|USA|2020-09-07	0.0006719206	North America
North America|hCoV-19/USA/OR-PROV-193/2020|EPI ISL 482438|B.1.3|USA|2020-05-17	North America|hCoV-19/USA/WI-UW-1367/2020|EPI ISL 536738|B.1.3|USA|2020-09-07	0.0005710807	North America
North America|hCoV-19/USA/TX-HMH-2005/2020|EPI ISL 545064|B.1.370|USA|2020-05-18	North America|hCoV-19/USA/WI-UW-1367/2020|EPI ISL 536738|B.1.3|USA|2020-09-07	0.0005038125	North America
North America|hCoV-19/USA/VA-DCLS-0310/2020|EPI ISL 463113|B.1.1|USA|2020-05-18	North America|hCoV-19/USA/WI-UW-1367/2020|EPI ISL 536738|B.1.3|USA|2020-09-07	0.0008737630	North America
North America|hCoV-19/USA/VA-DCLS-0304/2020|EPI ISL 463107|B.1.1|USA|2020-05-18	North America|hCoV-19/USA/WI-UW-1367/2020|EPI ISL 536738|B.1.3|USA|2020-09-07	0.0008064806	North America
North America|hCoV-19/USA/CA-ALSR-1753/2020|EPI ISL 512166|B.1|USA|2020-05-18	North America|hCoV-19/USA/WI-UW-1367/2020|EPI ISL 536738|B.1.3|USA|2020-09-07	0.0006383117	North America
North America|hCoV-19/USA/CA-ALSR-1638/2020|EPI ISL 494706|B.1|USA|2020-05-19	North America|hCoV-19/USA/WI-UW-1367/2020|EPI ISL 536738|B.1.3|USA|2020-09-07	0.0006046116	North America
North America|hCoV-19/USA/CA-SR0463/2020|EPI ISL 467984|B.1.5|USA|2020-05-19	North America|hCoV-19/USA/WI-UW-1367/2020|EPI ISL 536738|B.1.3|USA|2020-09-07	0.0006382628	North America
North America|hCoV-19/USA/NV-NSPHL-A0180/2020|EPI ISL 515437|B.1.5|USA|2020-05-19	North America|hCoV-19/USA/WI-UW-1367/2020|EPI ISL 536738|B.1.3|USA|2020-09-07	0.0005374519	North America
North America|hCoV-19/USA/UT-08629/2020|EPI ISL 524367|B.1.370|USA|2020-05-19	North America|hCoV-19/USA/WI-UW-1367/2020|EPI ISL 536738|B.1.3|USA|2020-09-07	0.0007055310	North America
North America|hCoV-19/Canada/ON-UHTC 0123/2020|EPI ISL 526268|B.1.1|Canada|2020-05-20	North America|hCoV-19/USA/WI-UW-1367/2020|EPI ISL 536738|B.1.3|USA|2020-09-07	0.0007728147	North America
North America|hCoV-19/USA/UT-08527/2020|EPI ISL 524290|B.1|USA|2020-05-20	North America|hCoV-19/USA/WI-UW-1367/2020|EPI ISL 536738|B.1.3|USA|2020-09-07	0.0006718895	North America
North America|hCoV-19/USA/UT-08387/2020|EPI ISL 524170|B.1.370|USA|2020-05-20	North America|hCoV-19/USA/WI-UW-1367/2020|EPI ISL 536738|B.1.3|USA|2020-09-07	0.0006718896	North America
North America|hCoV-19/USA/CA-ALSR-1866/2020|EPI ISL 512212|B.1.5|USA|2020-05-20	North America|hCoV-19/USA/WI-UW-1367/2020|EPI ISL 536738|B.1.3|USA|2020-09-07	0.0006719625	North America
North America|hCoV-19/USA/VA-DCLS-0948/2020|EPI ISL 522805|B.1|USA|2020-05-21	North America|hCoV-19/USA/WI-UW-1367/2020|EPI ISL 536738|B.1.3|USA|2020-09-07	0.0005710369	North America
North America|hCoV-19/USA/CA-CZB-2148/2020|EPI ISL 486365|B.1.3|USA|2020-05-21	North America|hCoV-19/USA/WI-UW-1367/2020|EPI ISL 536738|B.1.3|USA|2020-09-07	0.0005374271	North America
North America|hCoV-19/USA/MN-MDH-1588/2020|EPI ISL 530184|B.1|USA|2020-05-21	North America|hCoV-19/USA/WI-UW-1367/2020|EPI ISL 536738|B.1.3|USA|2020-09-07	0.0005710542	North America
North America|hCoV-19/USA/CA-ALSR-1739/2020|EPI ISL 512160|B.1|USA|2020-05-21	North America|hCoV-19/USA/WI-UW-1367/2020|EPI ISL 536738|B.1.3|USA|2020-09-07	0.0006046956	North America
North America|hCoV-19/USA/CA-ALSR-1756/2020|EPI ISL 512167|B.1.5|USA|2020-05-21	North America|hCoV-19/USA/WI-UW-1367/2020|EPI ISL 536738|B.1.3|USA|2020-09-07	0.0006046578	North America
North America|hCoV-19/USA/TX-HMH-2162/2020|EPI ISL 545153|B.1|USA|2020-05-22	North America|hCoV-19/USA/WI-UW-1367/2020|EPI ISL 536738|B.1.3|USA|2020-09-07	0.0005710807	North America
North America|hCoV-19/USA/WI-UW-835/2020|EPI ISL 509842|B.1|USA|2020-05-22	North America|hCoV-19/USA/WI-UW-1367/2020|EPI ISL 536738|B.1.3|USA|2020-09-07	0.0006384650	North America
North America|hCoV-19/USA/UT-08456/2020|EPI ISL 524228|B.1.370|USA|2020-05-22	North America|hCoV-19/USA/WI-UW-1367/2020|EPI ISL 536738|B.1.3|USA|2020-09-07	0.0006719003	North America
North America|hCoV-19/USA/TX-HMH-2170/2020|EPI ISL 545159|B.1.370|USA|2020-05-22	North America|hCoV-19/USA/WI-UW-1367/2020|EPI ISL 536738|B.1.3|USA|2020-09-07	0.0006046299	North America
North America|hCoV-19/USA/UT-UPHL-2008831/2020|EPI ISL 524851|B.1.370|USA|2020-05-23	North America|hCoV-19/USA/WI-UW-1367/2020|EPI ISL 536738|B.1.3|USA|2020-09-07	0.0006718896	North America
North America|hCoV-19/USA/TX-HMH-2189/2020|EPI ISL 545171|B.1.1|USA|2020-05-23	North America|hCoV-19/USA/WI-UW-1367/2020|EPI ISL 536738|B.1.3|USA|2020-09-07	0.0007392110	North America
North America|hCoV-19/USA/MD-MDH-0098/2020|EPI ISL 522833|B.1|USA|2020-05-23	North America|hCoV-19/USA/WI-UW-1367/2020|EPI ISL 536738|B.1.3|USA|2020-09-07	0.0005374434	North America
North America|hCoV-19/Canada/ON-UHTC-0175/2020|EPI ISL 569973|B.1.1|Canada|2020-05-23	North America|hCoV-19/USA/WI-UW-1367/2020|EPI ISL 536738|B.1.3|USA|2020-09-07	0.0007391767	North America
North America|hCoV-19/USA/TX-HMH-2253/2020|EPI ISL 545206|B.1.370|USA|2020-05-24	North America|hCoV-19/USA/WI-UW-1367/2020|EPI ISL 536738|B.1.3|USA|2020-09-07	0.0006718584	North America
North America|hCoV-19/USA/VA-DCLS-0498/2020|EPI ISL 485815|B.1|USA|2020-05-24	North America|hCoV-19/USA/WI-UW-1367/2020|EPI ISL 536738|B.1.3|USA|2020-09-07	0.0006383413	North America
North America|hCoV-19/USA/UT-08617/2020|EPI ISL 524358|B.1|USA|2020-05-24	North America|hCoV-19/USA/WI-UW-1367/2020|EPI ISL 536738|B.1.3|USA|2020-09-07	0.0006046578	North America
North America|hCoV-19/USA/MD-MDH-0088/2020|EPI ISL 522824|B.1|USA|2020-05-24	North America|hCoV-19/USA/WI-UW-1367/2020|EPI ISL 536738|B.1.3|USA|2020-09-07	0.0005713248	North America
North America|hCoV-19/USA/VA-DCLS-0494/2020|EPI ISL 485814|B.1|USA|2020-05-24	North America|hCoV-19/USA/WI-UW-1367/2020|EPI ISL 536738|B.1.3|USA|2020-09-07	0.0006047322	North America
North America|hCoV-19/USA/WA-S1536/2020|EPI ISL 495962|B.1.124|USA|2020-05-25	North America|hCoV-19/USA/WI-UW-1367/2020|EPI ISL 536738|B.1.3|USA|2020-09-07	0.0006382526	North America
North America|hCoV-19/USA/MI-MDHHS-SC20926/2020|EPI ISL 476062|B.1|USA|2020-05-25	North America|hCoV-19/USA/WI-UW-1367/2020|EPI ISL 536738|B.1.3|USA|2020-09-07	0.0004702154	North America
North America|hCoV-19/USA/UT-UPHL-2008799/2020|EPI ISL 524825|B.1|USA|2020-05-25	North America|hCoV-19/USA/WI-UW-1367/2020|EPI ISL 536738|B.1.3|USA|2020-09-07	0.0005038125	North America
North America|hCoV-19/USA/TX-HMH-2389/2020|EPI ISL 545281|B.1.1|USA|2020-05-25	North America|hCoV-19/USA/WI-UW-1367/2020|EPI ISL 536738|B.1.3|USA|2020-09-07	0.0007055309	North America
North America|hCoV-19/USA/TX-HMH-2425/2020|EPI ISL 545306|B.1.1|USA|2020-05-26	North America|hCoV-19/USA/WI-UW-1367/2020|EPI ISL 536738|B.1.3|USA|2020-09-07	0.0006383117	North America
North America|hCoV-19/USA/FL-BPHL-0815/2020|EPI ISL 514161|B.1|USA|2020-05-26	North America|hCoV-19/USA/WI-UW-1367/2020|EPI ISL 536738|B.1.3|USA|2020-09-07	0.0007054882	North America
North America|hCoV-19/USA/WI-UW-817/2020|EPI ISL 509824|B.1|USA|2020-05-26	North America|hCoV-19/USA/WI-UW-1367/2020|EPI ISL 536738|B.1.3|USA|2020-09-07	0.0005374356	North America
North America|hCoV-19/USA/WA-S1562/2020|EPI ISL 495988|B.1|USA|2020-05-26	North America|hCoV-19/USA/WI-UW-1367/2020|EPI ISL 536738|B.1.3|USA|2020-09-07	0.0006382924	North America
North America|hCoV-19/USA/TX-HMH-2403/2020|EPI ISL 545290|B.1|USA|2020-05-26	North America|hCoV-19/USA/WI-UW-1367/2020|EPI ISL 536738|B.1.3|USA|2020-09-07	0.0004702155	North America
North America|hCoV-19/USA/NV-NSPHL-A0202/2020|EPI ISL 515456|B.1|USA|2020-05-27	North America|hCoV-19/USA/WI-UW-1367/2020|EPI ISL 536738|B.1.3|USA|2020-09-07	0.0005038358	North America
North America|hCoV-19/USA/WA-S1647/2020|EPI ISL 496073|B.1|USA|2020-05-27	North America|hCoV-19/USA/WI-UW-1367/2020|EPI ISL 536738|B.1.3|USA|2020-09-07	0.0005038125	North America
North America|hCoV-19/USA/WA-S1635/2020|EPI ISL 496061|B.1|USA|2020-05-27	North America|hCoV-19/USA/WI-UW-1367/2020|EPI ISL 536738|B.1.3|USA|2020-09-07	0.0005038358	North America
North America|hCoV-19/USA/WA-S1634/2020|EPI ISL 496060|B.1|USA|2020-05-27	North America|hCoV-19/USA/WI-UW-1367/2020|EPI ISL 536738|B.1.3|USA|2020-09-07	0.0004702155	North America
North America|hCoV-19/USA/WA-S1638/2020|EPI ISL 496064|B.1|USA|2020-05-27	North America|hCoV-19/USA/WI-UW-1367/2020|EPI ISL 536738|B.1.3|USA|2020-09-07	0.0005038277	North America
North America|hCoV-19/USA/MN-MDH-1583/2020|EPI ISL 530179|B.1.3|USA|2020-05-28	North America|hCoV-19/USA/WI-UW-1367/2020|EPI ISL 536738|B.1.3|USA|2020-09-07	0.0006382629	North America
North America|hCoV-19/USA/TX-HMH-2474/2020|EPI ISL 545331|B.1.255|USA|2020-05-28	North America|hCoV-19/USA/WI-UW-1367/2020|EPI ISL 536738|B.1.3|USA|2020-09-07	0.0006718692	North America
North America|hCoV-19/USA/TX-HMH-2482/2020|EPI ISL 545334|B.1.1|USA|2020-05-28	North America|hCoV-19/USA/WI-UW-1367/2020|EPI ISL 536738|B.1.3|USA|2020-09-07	0.0007392110	North America
North America|hCoV-19/USA/VA-DCLS-0997/2020|EPI ISL 526899|B.1|USA|2020-05-28	North America|hCoV-19/USA/WI-UW-1367/2020|EPI ISL 536738|B.1.3|USA|2020-09-07	0.0005038744	North America
North America|hCoV-19/USA/UT-UPHL-2008928/2020|EPI ISL 525033|B.1|USA|2020-05-28	North America|hCoV-19/USA/WI-UW-1367/2020|EPI ISL 536738|B.1.3|USA|2020-09-07	0.0007727556	North America
North America|hCoV-19/USA/TX-HMH-2465/2020|EPI ISL 545325|B.1|USA|2020-05-29	North America|hCoV-19/USA/WI-UW-1367/2020|EPI ISL 536738|B.1.3|USA|2020-09-07	0.0006383015	North America
North America|hCoV-19/USA/UT-UPHL-2008806/2020|EPI ISL 524832|B.1.370|USA|2020-05-29	North America|hCoV-19/USA/WI-UW-1367/2020|EPI ISL 536738|B.1.3|USA|2020-09-07	0.0006719207	North America
North America|hCoV-19/USA/MD-MDH-0125/2020|EPI ISL 529167|B.1|USA|2020-05-29	North America|hCoV-19/USA/WI-UW-1367/2020|EPI ISL 536738|B.1.3|USA|2020-09-07	0.0005374605	North America
North America|hCoV-19/USA/FL-BPHL-0551/2020|EPI ISL 508754|B.1.370|USA|2020-05-29	North America|hCoV-19/USA/WI-UW-1367/2020|EPI ISL 536738|B.1.3|USA|2020-09-07	0.0007726963	North America
North America|hCoV-19/USA/WA-S1660/2020|EPI ISL 496086|B.1.1|USA|2020-05-29	North America|hCoV-19/USA/WI-UW-1367/2020|EPI ISL 536738|B.1.3|USA|2020-09-07	0.0006719721	North America
North America|hCoV-19/USA/TX-HMH-3016/2020|EPI ISL 543936|B.1.1|USA|2020-05-30	North America|hCoV-19/USA/WI-UW-1367/2020|EPI ISL 536738|B.1.3|USA|2020-09-07	0.0006719828	North America
North America|hCoV-19/USA/TX-HMH-3032/2020|EPI ISL 543946|B.1.370|USA|2020-05-30	North America|hCoV-19/USA/WI-UW-1367/2020|EPI ISL 536738|B.1.3|USA|2020-09-07	0.0006046116	North America
North America|hCoV-19/USA/TX-HMH-2342/2020|EPI ISL 545255|B.1.370|USA|2020-05-30	North America|hCoV-19/USA/WI-UW-1367/2020|EPI ISL 536738|B.1.3|USA|2020-09-07	0.0007055636	North America
North America|hCoV-19/USA/TX-HMH-3033/2020|EPI ISL 543947|B.1|USA|2020-05-30	North America|hCoV-19/USA/WI-UW-1367/2020|EPI ISL 536738|B.1.3|USA|2020-09-07	0.0006382333	North America
North America|hCoV-19/USA/TX-HMH-3011/2020|EPI ISL 543931|B.1.1|USA|2020-05-30	North America|hCoV-19/USA/WI-UW-1367/2020|EPI ISL 536738|B.1.3|USA|2020-09-07	0.0007392110	North America
North America|hCoV-19/USA/TX-HMH-2434/2020|EPI ISL 545307|B.1|USA|2020-05-31	North America|hCoV-19/USA/WI-UW-1367/2020|EPI ISL 536738|B.1.3|USA|2020-09-07	0.0004702590	North America
North America|hCoV-19/USA/TX-HMH-2319/2020|EPI ISL 545241|B.1.1|USA|2020-05-31	North America|hCoV-19/USA/WI-UW-1367/2020|EPI ISL 536738|B.1.3|USA|2020-09-07	0.0006047041	North America
North America|hCoV-19/Canada/ON-UHTC 0139/2020|EPI ISL 526275|B.1.1|Canada|2020-05-31	North America|hCoV-19/USA/WI-UW-1367/2020|EPI ISL 536738|B.1.3|USA|2020-09-07	0.0007055636	North America
North America|hCoV-19/USA/CA-UCLA-30/2020|EPI ISL 537563|B.1|USA|2020-05-31	North America|hCoV-19/USA/WI-UW-1367/2020|EPI ISL 536738|B.1.3|USA|2020-09-07	0.0006719615	North America
North America|hCoV-19/USA/TX-HMH-2993/2020|EPI ISL 543917|B.1.265|USA|2020-05-31	North America|hCoV-19/USA/WI-UW-1367/2020|EPI ISL 536738|B.1.3|USA|2020-09-07	0.0005374108	North America
North America|hCoV-19/USA/UT-UPHL-2008777/2020|EPI ISL 524808|B.1.370|USA|2020-06-01	North America|hCoV-19/USA/WI-UW-1367/2020|EPI ISL 536738|B.1.3|USA|2020-09-07	0.0006383219	North America
North America|hCoV-19/USA/TX-HMH-2543/2020|EPI ISL 545373|B.1.370|USA|2020-06-01	North America|hCoV-19/USA/WI-UW-1367/2020|EPI ISL 536738|B.1.3|USA|2020-09-07	0.0006046859	North America
North America|hCoV-19/USA/WA-S1728/2020|EPI ISL 496154|B.1.1|USA|2020-06-01	North America|hCoV-19/USA/WI-UW-1367/2020|EPI ISL 536738|B.1.3|USA|2020-09-07	0.0007055635	North America
North America|hCoV-19/USA/TX-HMH-2567/2020|EPI ISL 545392|B.1|USA|2020-06-01	North America|hCoV-19/USA/WI-UW-1367/2020|EPI ISL 536738|B.1.3|USA|2020-09-07	0.0006382822	North America
North America|hCoV-19/USA/UT-UPHL-2008832/2020|EPI ISL 524852|B.1.370|USA|2020-06-01	North America|hCoV-19/USA/WI-UW-1367/2020|EPI ISL 536738|B.1.3|USA|2020-09-07	0.0006719206	North America
North America|hCoV-19/USA/CA-IGI-0075/2020|EPI ISL 511829|B.1.3|USA|2020-06-02	North America|hCoV-19/USA/WI-UW-1367/2020|EPI ISL 536738|B.1.3|USA|2020-09-07	0.0007392335	North America
North America|hCoV-19/USA/CA-CDC-4684/2020|EPI ISL 535662|B.1|USA|2020-06-02	North America|hCoV-19/USA/WI-UW-1367/2020|EPI ISL 536738|B.1.3|USA|2020-09-07	0.0007055096	North America
North America|hCoV-19/USA/WA-S1802/2020|EPI ISL 496228|B.1|USA|2020-06-02	North America|hCoV-19/USA/WI-UW-1367/2020|EPI ISL 536738|B.1.3|USA|2020-09-07	0.0005374357	North America
North America|hCoV-19/USA/NV-NSPHL-A0206/2020|EPI ISL 515460|B.1|USA|2020-06-02	North America|hCoV-19/USA/WI-UW-1367/2020|EPI ISL 536738|B.1.3|USA|2020-09-07	0.0005710806	North America
North America|hCoV-19/USA/CA-IGI-0050/2020|EPI ISL 511805|B.1|USA|2020-06-02	North America|hCoV-19/USA/WI-UW-1367/2020|EPI ISL 536738|B.1.3|USA|2020-09-07	0.0005374356	North America
North America|hCoV-19/USA/VA-DCLS-1017/2020|EPI ISL 526907|B.1.1|USA|2020-06-03	North America|hCoV-19/USA/WI-UW-1367/2020|EPI ISL 536738|B.1.3|USA|2020-09-07	0.0009745366	North America
North America|hCoV-19/USA/TX-HMH-2768/2020|EPI ISL 545541|B.1.265|USA|2020-06-03	North America|hCoV-19/USA/WI-UW-1367/2020|EPI ISL 536738|B.1.3|USA|2020-09-07	0.0005038124	North America
North America|hCoV-19/USA/WA-S1816/2020|EPI ISL 496242|B.1.124|USA|2020-06-03	North America|hCoV-19/USA/WI-UW-1367/2020|EPI ISL 536738|B.1.3|USA|2020-09-07	0.0006382333	North America
North America|hCoV-19/USA/WA-S1938/2020|EPI ISL 497366|B.1.124|USA|2020-06-03	North America|hCoV-19/USA/WI-UW-1367/2020|EPI ISL 536738|B.1.3|USA|2020-09-07	0.0007391084	North America
North America|hCoV-19/USA/WI-GMF-05143/2020|EPI ISL 471145|B.1.3|USA|2020-06-03	North America|hCoV-19/USA/WI-UW-1367/2020|EPI ISL 536738|B.1.3|USA|2020-09-07	0.0005374769	North America
North America|hCoV-19/USA/CA-CDC-4698/2020|EPI ISL 535675|B.1|USA|2020-06-04	North America|hCoV-19/USA/WI-UW-1367/2020|EPI ISL 536738|B.1.3|USA|2020-09-07	0.0007055309	North America
North America|hCoV-19/USA/WA-S1959/2020|EPI ISL 497387|B.1|USA|2020-06-04	North America|hCoV-19/USA/WI-UW-1367/2020|EPI ISL 536738|B.1.3|USA|2020-09-07	0.0005038358	North America
North America|hCoV-19/USA/TX-HMH-2706/2020|EPI ISL 545492|B.1.370|USA|2020-06-04	North America|hCoV-19/USA/WI-UW-1367/2020|EPI ISL 536738|B.1.3|USA|2020-09-07	0.0006046116	North America
North America|hCoV-19/USA/CA-CDC-4703/2020|EPI ISL 535680|B.1.5|USA|2020-06-04	North America|hCoV-19/USA/WI-UW-1367/2020|EPI ISL 536738|B.1.3|USA|2020-09-07	0.0006719206	North America
North America|hCoV-19/USA/CA-CDC-4713/2020|EPI ISL 535689|B.1|USA|2020-06-04	North America|hCoV-19/USA/WI-UW-1367/2020|EPI ISL 536738|B.1.3|USA|2020-09-07	0.0006382629	North America
North America|hCoV-19/USA/TX-HMH-2739/2020|EPI ISL 545518|B.1|USA|2020-06-05	North America|hCoV-19/USA/WI-UW-1367/2020|EPI ISL 536738|B.1.3|USA|2020-09-07	0.0005038510	North America
North America|hCoV-19/USA/MD-MDH-0187/2020|EPI ISL 538271|B.1|USA|2020-06-05	North America|hCoV-19/USA/WI-UW-1367/2020|EPI ISL 536738|B.1.3|USA|2020-09-07	0.0006046955	North America
North America|hCoV-19/USA/TX-HMH-2732/2020|EPI ISL 545511|B.1.370|USA|2020-06-05	North America|hCoV-19/USA/WI-UW-1367/2020|EPI ISL 536738|B.1.3|USA|2020-09-07	0.0006046116	North America
North America|hCoV-19/USA/WA-S2027/2020|EPI ISL 497455|B.1.5|USA|2020-06-05	North America|hCoV-19/USA/WI-UW-1367/2020|EPI ISL 536738|B.1.3|USA|2020-09-07	0.0007391425	North America
North America|hCoV-19/USA/WA-UW-10447/2020|EPI ISL 570310|B.1|USA|2020-06-05	North America|hCoV-19/USA/WI-UW-1367/2020|EPI ISL 536738|B.1.3|USA|2020-09-07	0.0006046859	North America
North America|hCoV-19/USA/TX-HMH-2691/2020|EPI ISL 545479|B.1.1|USA|2020-06-06	North America|hCoV-19/USA/WI-UW-1367/2020|EPI ISL 536738|B.1.3|USA|2020-09-07	0.0006719721	North America
North America|hCoV-19/USA/TX-HMH-2578/2020|EPI ISL 545401|B.1.1|USA|2020-06-06	North America|hCoV-19/USA/WI-UW-1367/2020|EPI ISL 536738|B.1.3|USA|2020-09-07	0.0006047041	North America
North America|hCoV-19/USA/WI-UW-462/2020|EPI ISL 484837|B.1|USA|2020-06-06	North America|hCoV-19/USA/WI-UW-1367/2020|EPI ISL 536738|B.1.3|USA|2020-09-07	0.0005038125	North America
North America|hCoV-19/USA/TX-HMH-2575/2020|EPI ISL 545398|B.1.370|USA|2020-06-06	North America|hCoV-19/USA/WI-UW-1367/2020|EPI ISL 536738|B.1.3|USA|2020-09-07	0.0006718489	North America
North America|hCoV-19/USA/CA-UCLA-34/2020|EPI ISL 537567|B.1|USA|2020-06-06	North America|hCoV-19/USA/WI-UW-1367/2020|EPI ISL 536738|B.1.3|USA|2020-09-07	0.0005041639	North America
North America|hCoV-19/USA/TX-HMH-2841/2020|EPI ISL 543812|B.1.361|USA|2020-06-07	North America|hCoV-19/USA/WI-UW-1367/2020|EPI ISL 536738|B.1.3|USA|2020-09-07	0.0005374768	North America
North America|hCoV-19/USA/TX-HMH-2517/2020|EPI ISL 545353|B.1.3|USA|2020-06-07	North America|hCoV-19/USA/WI-UW-1367/2020|EPI ISL 536738|B.1.3|USA|2020-09-07	0.0006382925	North America
North America|hCoV-19/USA/TX-HMH-2828/2020|EPI ISL 543802|B.1.3|USA|2020-06-07	North America|hCoV-19/USA/WI-UW-1367/2020|EPI ISL 536738|B.1.3|USA|2020-09-07	0.0007392796	North America
North America|hCoV-19/USA/MD-MDH-0196/2020|EPI ISL 560809|B.1|USA|2020-06-07	North America|hCoV-19/USA/WI-UW-1367/2020|EPI ISL 536738|B.1.3|USA|2020-09-07	0.0005038277	North America
North America|hCoV-19/USA/MD-MDH-0195/2020|EPI ISL 560808|B.1|USA|2020-06-07	North America|hCoV-19/USA/WI-UW-1367/2020|EPI ISL 536738|B.1.3|USA|2020-09-07	0.0005374357	North America
North America|hCoV-19/USA/WA-S2143/2020|EPI ISL 497571|B.1|USA|2020-06-08	North America|hCoV-19/USA/WI-UW-1367/2020|EPI ISL 536738|B.1.3|USA|2020-09-07	0.0005710451	North America
North America|hCoV-19/USA/TX-HMH-2839/2020|EPI ISL 543810|B.1.1|USA|2020-06-08	North America|hCoV-19/USA/WI-UW-1367/2020|EPI ISL 536738|B.1.3|USA|2020-09-07	0.0008065811	North America
North America|hCoV-19/USA/TX-HMH-2802/2020|EPI ISL 545565|B.1|USA|2020-06-08	North America|hCoV-19/USA/WI-UW-1367/2020|EPI ISL 536738|B.1.3|USA|2020-09-07	0.0006046578	North America
North America|hCoV-19/USA/TX-HMH-2792/2020|EPI ISL 545557|B.1.370|USA|2020-06-08	North America|hCoV-19/USA/WI-UW-1367/2020|EPI ISL 536738|B.1.3|USA|2020-09-07	0.0008399991	North America
North America|hCoV-19/USA/MN-CDC-6286/2020|EPI ISL 527693|B.1|USA|2020-06-09	North America|hCoV-19/USA/WI-UW-1367/2020|EPI ISL 536738|B.1.3|USA|2020-09-07	0.0004702155	North America
North America|hCoV-19/USA/TX-HMH-2926/2020|EPI ISL 543868|B.1.315|USA|2020-06-09	North America|hCoV-19/USA/WI-UW-1367/2020|EPI ISL 536738|B.1.3|USA|2020-09-07	0.0005038510	North America
North America|hCoV-19/USA/OR-OHSU-0456/2020|EPI ISL 525813|B.1.5|USA|2020-06-09	North America|hCoV-19/USA/WI-UW-1367/2020|EPI ISL 536738|B.1.3|USA|2020-09-07	0.0005710542	North America
North America|hCoV-19/Canada/ON-UHTC 0151/2020|EPI ISL 526284|B.1|Canada|2020-06-09	North America|hCoV-19/USA/WI-UW-1367/2020|EPI ISL 536738|B.1.3|USA|2020-09-07	0.0006382925	North America
North America|hCoV-19/USA/WA-S2269/2020|EPI ISL 497697|B.1.124|USA|2020-06-09	North America|hCoV-19/USA/WI-UW-1367/2020|EPI ISL 536738|B.1.3|USA|2020-09-07	0.0006718380	North America
North America|hCoV-19/USA/CA-IGI-0083/2020|EPI ISL 511837|B.1|USA|2020-06-10	North America|hCoV-19/USA/WI-UW-1367/2020|EPI ISL 536738|B.1.3|USA|2020-09-07	0.0005374356	North America
North America|hCoV-19/USA/VA-DCLS-1076/2020|EPI ISL 528674|B.1|USA|2020-06-10	North America|hCoV-19/USA/WI-UW-1367/2020|EPI ISL 536738|B.1.3|USA|2020-09-07	0.0006384559	North America
North America|hCoV-19/USA/WA-UW-10696/2020|EPI ISL 570352|B.1|USA|2020-06-10	North America|hCoV-19/USA/WI-UW-1367/2020|EPI ISL 536738|B.1.3|USA|2020-09-07	0.0006719111	North America
North America|hCoV-19/USA/TX-HMH-3073/2020|EPI ISL 543977|B.1|USA|2020-06-10	North America|hCoV-19/USA/WI-UW-1367/2020|EPI ISL 536738|B.1.3|USA|2020-09-07	0.0006046762	North America
North America|hCoV-19/USA/CA-IGI-0054/2020|EPI ISL 511809|B.1|USA|2020-06-11	North America|hCoV-19/USA/WI-UW-1367/2020|EPI ISL 536738|B.1.3|USA|2020-09-07	0.0005710634	North America
North America|hCoV-19/USA/TX-HMH-3169/2020|EPI ISL 544045|B.1.361|USA|2020-06-11	North America|hCoV-19/USA/WI-UW-1367/2020|EPI ISL 536738|B.1.3|USA|2020-09-07	0.0005374854	North America
North America|hCoV-19/USA/TX-HMH-3279/2020|EPI ISL 544097|B.1.1|USA|2020-06-11	North America|hCoV-19/USA/WI-UW-1367/2020|EPI ISL 536738|B.1.3|USA|2020-09-07	0.0006383412	North America
North America|hCoV-19/USA/TX-HMH-3124/2020|EPI ISL 544010|B.1.3|USA|2020-06-11	North America|hCoV-19/USA/WI-UW-1367/2020|EPI ISL 536738|B.1.3|USA|2020-09-07	0.0005374271	North America
North America|hCoV-19/USA/TX-HMH-3176/2020|EPI ISL 544051|B.1.1|USA|2020-06-11	North America|hCoV-19/USA/WI-UW-1367/2020|EPI ISL 536738|B.1.3|USA|2020-09-07	0.0006383117	North America
North America|hCoV-19/USA/TX-HMH-3220/2020|EPI ISL 544088|B.1.361|USA|2020-06-12	North America|hCoV-19/USA/WI-UW-1367/2020|EPI ISL 536738|B.1.3|USA|2020-09-07	0.0005711071	North America
North America|hCoV-19/USA/TX-HMH-3442/2020|EPI ISL 544197|B.1.370|USA|2020-06-12	North America|hCoV-19/USA/WI-UW-1367/2020|EPI ISL 536738|B.1.3|USA|2020-09-07	0.0006718692	North America
North America|hCoV-19/USA/TX-HMH-3827/2020|EPI ISL 543231|B.1.370|USA|2020-06-12	North America|hCoV-19/USA/WI-UW-1367/2020|EPI ISL 536738|B.1.3|USA|2020-09-07	0.0006718488	North America
North America|hCoV-19/Costa Rica/INC-0056/2020|EPI ISL 512662|B.1.1|Costa Rica|2020-06-12	North America|hCoV-19/USA/WI-UW-1367/2020|EPI ISL 536738|B.1.3|USA|2020-09-07	0.0008065178	North America
North America|hCoV-19/USA/TX-HMH-3228/2020|EPI ISL 544095|B.1.3|USA|2020-06-13	North America|hCoV-19/USA/WI-UW-1367/2020|EPI ISL 536738|B.1.3|USA|2020-09-07	0.0007392677	North America
North America|hCoV-19/USA/TX-HMH-3420/2020|EPI ISL 544179|B.1.1|USA|2020-06-13	North America|hCoV-19/USA/WI-UW-1367/2020|EPI ISL 536738|B.1.3|USA|2020-09-07	0.0006383412	North America
North America|hCoV-19/USA/TX-HMH-3428/2020|EPI ISL 544185|B.1|USA|2020-06-13	North America|hCoV-19/USA/WI-UW-1367/2020|EPI ISL 536738|B.1.3|USA|2020-09-07	0.0006046859	North America
North America|hCoV-19/USA/TX-HMH-3211/2020|EPI ISL 544079|B.1.370|USA|2020-06-13	North America|hCoV-19/USA/WI-UW-1367/2020|EPI ISL 536738|B.1.3|USA|2020-09-07	0.0007055208	North America
North America|hCoV-19/USA/TX-HMH-3229/2020|EPI ISL 544096|B.1.1|USA|2020-06-13	North America|hCoV-19/USA/WI-UW-1367/2020|EPI ISL 536738|B.1.3|USA|2020-09-07	0.0007728146	North America
North America|hCoV-19/USA/TX-HMH-3370/2020|EPI ISL 544154|B.1|USA|2020-06-14	North America|hCoV-19/USA/WI-UW-1367/2020|EPI ISL 536738|B.1.3|USA|2020-09-07	0.0004366198	North America
North America|hCoV-19/USA/TX-HMH-3412/2020|EPI ISL 544172|B.1.361|USA|2020-06-14	North America|hCoV-19/USA/WI-UW-1367/2020|EPI ISL 536738|B.1.3|USA|2020-09-07	0.0005711071	North America
North America|hCoV-19/USA/TX-HMH-3546/2020|EPI ISL 543009|B.1.370|USA|2020-06-14	North America|hCoV-19/USA/WI-UW-1367/2020|EPI ISL 536738|B.1.3|USA|2020-09-07	0.0006046116	North America
North America|hCoV-19/USA/TX-HMH-3402/2020|EPI ISL 544162|B.1.370|USA|2020-06-14	North America|hCoV-19/USA/WI-UW-1367/2020|EPI ISL 536738|B.1.3|USA|2020-09-07	0.0006719003	North America
North America|hCoV-19/USA/WI-GMF-06563/2020|EPI ISL 489905|B.1.3|USA|2020-06-15	North America|hCoV-19/USA/WI-UW-1367/2020|EPI ISL 536738|B.1.3|USA|2020-09-07	0.0005374769	North America
North America|hCoV-19/USA/TX-HMH-3570/2020|EPI ISL 543030|B.1.1|USA|2020-06-15	North America|hCoV-19/USA/WI-UW-1367/2020|EPI ISL 536738|B.1.3|USA|2020-09-07	0.0007727555	North America
North America|hCoV-19/USA/CA-IGI-0066/2020|EPI ISL 511862|B.1.1|USA|2020-06-15	North America|hCoV-19/USA/WI-UW-1367/2020|EPI ISL 536738|B.1.3|USA|2020-09-07	0.0007397055	North America
North America|hCoV-19/USA/CA-CDC-4719/2020|EPI ISL 535694|B.1|USA|2020-06-15	North America|hCoV-19/USA/WI-UW-1367/2020|EPI ISL 536738|B.1.3|USA|2020-09-07	0.0006383116	North America
North America|hCoV-19/USA/WA-UW-11728/2020|EPI ISL 570464|B.1.247|USA|2020-06-16	North America|hCoV-19/USA/WI-UW-1367/2020|EPI ISL 536738|B.1.3|USA|2020-09-07	0.0008064447	North America
North America|hCoV-19/USA/WA-S2450/2020|EPI ISL 497082|B.1.1|USA|2020-06-16	North America|hCoV-19/USA/WI-UW-1367/2020|EPI ISL 536738|B.1.3|USA|2020-09-07	0.0006719099	North America
North America|hCoV-19/USA/CA-CDC-4730/2020|EPI ISL 535701|B.1|USA|2020-06-16	North America|hCoV-19/USA/WI-UW-1367/2020|EPI ISL 536738|B.1.3|USA|2020-09-07	0.0007054767	North America
North America|hCoV-19/USA/MN-MDH-1646/2020|EPI ISL 539840|B.1.370|USA|2020-06-16	North America|hCoV-19/USA/WI-UW-1367/2020|EPI ISL 536738|B.1.3|USA|2020-09-07	0.0006382924	North America
North America|hCoV-19/USA/TX-HMH-3918/2020|EPI ISL 543280|B.1.1|USA|2020-06-16	North America|hCoV-19/USA/WI-UW-1367/2020|EPI ISL 536738|B.1.3|USA|2020-09-07	0.0008064446	North America
North America|hCoV-19/USA/TX-HMH-4390/2020|EPI ISL 543583|B.1.1|USA|2020-06-17	North America|hCoV-19/USA/WI-UW-1367/2020|EPI ISL 536738|B.1.3|USA|2020-09-07	0.0007727914	North America
North America|hCoV-19/USA/TX-HMH-4423/2020|EPI ISL 543607|B.1.370|USA|2020-06-17	North America|hCoV-19/USA/WI-UW-1367/2020|EPI ISL 536738|B.1.3|USA|2020-09-07	0.0007391544	North America
North America|hCoV-19/USA/WA-S2555/2020|EPI ISL 497187|B.1|USA|2020-06-17	North America|hCoV-19/USA/WI-UW-1367/2020|EPI ISL 536738|B.1.3|USA|2020-09-07	0.0004702155	North America
North America|hCoV-19/USA/TX-HMH-3855/2020|EPI ISL 543256|B.1.1|USA|2020-06-17	North America|hCoV-19/USA/WI-UW-1367/2020|EPI ISL 536738|B.1.3|USA|2020-09-07	0.0007391992	North America
North America|hCoV-19/USA/TX-HMH-4296/2020|EPI ISL 543506|B.1.3|USA|2020-06-18	North America|hCoV-19/USA/WI-UW-1367/2020|EPI ISL 536738|B.1.3|USA|2020-09-07	0.0008065193	North America
North America|hCoV-19/USA/TX-HMH-4320/2020|EPI ISL 543529|B.1|USA|2020-06-18	North America|hCoV-19/USA/WI-UW-1367/2020|EPI ISL 536738|B.1.3|USA|2020-09-07	0.0006382628	North America
North America|hCoV-19/USA/WA-S2578/2020|EPI ISL 497210|B.1.124|USA|2020-06-18	North America|hCoV-19/USA/WI-UW-1367/2020|EPI ISL 536738|B.1.3|USA|2020-09-07	0.0007390859	North America
North America|hCoV-19/USA/TX-HMH-4185/2020|EPI ISL 543420|B.1.1|USA|2020-06-18	North America|hCoV-19/USA/WI-UW-1367/2020|EPI ISL 536738|B.1.3|USA|2020-09-07	0.0007728272	North America
North America|hCoV-19/USA/CA-ALSR-1102-SAN/2020|EPI ISL 483528|B.1|USA|2020-06-18	North America|hCoV-19/USA/WI-UW-1367/2020|EPI ISL 536738|B.1.3|USA|2020-09-07	0.0009073051	North America
North America|hCoV-19/Mexico/COA-InDRE 40/2020|EPI ISL 516620|B.1.1|Mexico|2020-06-19	North America|hCoV-19/USA/WI-UW-1367/2020|EPI ISL 536738|B.1.3|USA|2020-09-07	0.0007727914	North America
North America|hCoV-19/USA/MO-WUSTL046/2020|EPI ISL 493075|B.1|USA|2020-06-19	North America|hCoV-19/USA/WI-UW-1367/2020|EPI ISL 536738|B.1.3|USA|2020-09-07	0.0006382923	North America
North America|hCoV-19/Canada/ON-UHTC-0270/2020|EPI ISL 570002|B.1.36|Canada|2020-06-19	North America|hCoV-19/USA/WI-UW-1367/2020|EPI ISL 536738|B.1.3|USA|2020-09-07	0.0009407838	North America
North America|hCoV-19/USA/SC-DHEC-0586/2020|EPI ISL 529095|B.1.3|USA|2020-06-19	North America|hCoV-19/USA/WI-UW-1367/2020|EPI ISL 536738|B.1.3|USA|2020-09-07	0.0005710451	North America
North America|hCoV-19/USA/TX-HMH-4839/2020|EPI ISL 544367|B.1.265|USA|2020-06-20	North America|hCoV-19/USA/WI-UW-1367/2020|EPI ISL 536738|B.1.3|USA|2020-09-07	0.0006719315	North America
North America|hCoV-19/USA/WA-UW-11290/2020|EPI ISL 570390|B.1.1|USA|2020-06-20	North America|hCoV-19/USA/WI-UW-1367/2020|EPI ISL 536738|B.1.3|USA|2020-09-07	0.0007055309	North America
North America|hCoV-19/USA/WA-S2711/2020|EPI ISL 525701|B.1|USA|2020-06-20	North America|hCoV-19/USA/WI-UW-1367/2020|EPI ISL 536738|B.1.3|USA|2020-09-07	0.0006382435	North America
North America|hCoV-19/USA/VA-DCLS-1110/2020|EPI ISL 529913|B.1.370|USA|2020-06-20	North America|hCoV-19/USA/WI-UW-1367/2020|EPI ISL 536738|B.1.3|USA|2020-09-07	0.0006046299	North America
North America|hCoV-19/USA/TX-HMH-5076/2020|EPI ISL 544506|B.1.361|USA|2020-06-20	North America|hCoV-19/USA/WI-UW-1367/2020|EPI ISL 536738|B.1.3|USA|2020-09-07	0.0007055523	North America
North America|hCoV-19/USA/TX-HMH-4678/2020|EPI ISL 544249|B.1.1|USA|2020-06-21	North America|hCoV-19/USA/WI-UW-1367/2020|EPI ISL 536738|B.1.3|USA|2020-09-07	0.0006383412	North America
North America|hCoV-19/USA/TX-HMH-4844/2020|EPI ISL 544370|B.1.361|USA|2020-06-21	North America|hCoV-19/USA/WI-UW-1367/2020|EPI ISL 536738|B.1.3|USA|2020-09-07	0.0005374768	North America
North America|hCoV-19/USA/TX-HMH-4615/2020|EPI ISL 543756|B.1.370|USA|2020-06-21	North America|hCoV-19/USA/WI-UW-1367/2020|EPI ISL 536738|B.1.3|USA|2020-09-07	0.0006047139	North America
North America|hCoV-19/USA/CA-ALSR-1045-SAN/2020|EPI ISL 483481|B.1|USA|2020-06-21	North America|hCoV-19/USA/WI-UW-1367/2020|EPI ISL 536738|B.1.3|USA|2020-09-07	0.0007728394	North America
North America|hCoV-19/USA/WA-UW-11562/2020|EPI ISL 570437|B.1.1|USA|2020-06-22	North America|hCoV-19/USA/WI-UW-1367/2020|EPI ISL 536738|B.1.3|USA|2020-09-07	0.0006383116	North America
North America|hCoV-19/USA/WA-UW-11350/2020|EPI ISL 570400|B.1.1|USA|2020-06-22	North America|hCoV-19/USA/WI-UW-1367/2020|EPI ISL 536738|B.1.3|USA|2020-09-07	0.0007055309	North America
North America|hCoV-19/USA/TX-HMH-4865/2020|EPI ISL 544387|B.1.3|USA|2020-06-22	North America|hCoV-19/USA/WI-UW-1367/2020|EPI ISL 536738|B.1.3|USA|2020-09-07	0.0008065193	North America
North America|hCoV-19/USA/TX-HMH-4875/2020|EPI ISL 544394|B.1|USA|2020-06-22	North America|hCoV-19/USA/WI-UW-1367/2020|EPI ISL 536738|B.1.3|USA|2020-09-07	0.0006046579	North America
North America|hCoV-19/USA/WI-UW-585/2020|EPI ISL 484960|B.1.3|USA|2020-06-22	North America|hCoV-19/USA/WI-UW-1367/2020|EPI ISL 536738|B.1.3|USA|2020-09-07	0.0005710451	North America
North America|hCoV-19/USA/VA-DCLS-1189/2020|EPI ISL 529936|B.1|USA|2020-06-23	North America|hCoV-19/USA/WI-UW-1367/2020|EPI ISL 536738|B.1.3|USA|2020-09-07	0.0006046395	North America
North America|hCoV-19/USA/WA-UW-11472/2020|EPI ISL 570415|B.1.370|USA|2020-06-23	North America|hCoV-19/USA/WI-UW-1367/2020|EPI ISL 536738|B.1.3|USA|2020-09-07	0.0008399602	North America
North America|hCoV-19/USA/FL-BPHL-0754/2020|EPI ISL 512560|B.1.3|USA|2020-06-23	North America|hCoV-19/USA/WI-UW-1367/2020|EPI ISL 536738|B.1.3|USA|2020-09-07	0.0003358309	North America
North America|hCoV-19/USA/CA-ALSR-1086-SAN/2020|EPI ISL 483513|B.1|USA|2020-06-23	North America|hCoV-19/USA/WI-UW-1367/2020|EPI ISL 536738|B.1.3|USA|2020-09-07	0.0006046762	North America
North America|hCoV-19/USA/TX-HMH-5091/2020|EPI ISL 544518|B.1.361|USA|2020-06-24	North America|hCoV-19/USA/WI-UW-1367/2020|EPI ISL 536738|B.1.3|USA|2020-09-07	0.0006046858	North America
North America|hCoV-19/USA/TX-HMH-5520/2020|EPI ISL 544841|B.1.370|USA|2020-06-24	North America|hCoV-19/USA/WI-UW-1367/2020|EPI ISL 536738|B.1.3|USA|2020-09-07	0.0007055310	North America
North America|hCoV-19/USA/WA-UW-12027/2020|EPI ISL 501106|B.1|USA|2020-06-24	North America|hCoV-19/USA/WI-UW-1367/2020|EPI ISL 536738|B.1.3|USA|2020-09-07	0.0005374271	North America
North America|hCoV-19/USA/TX-HMH-5036/2020|EPI ISL 544476|B.1|USA|2020-06-24	North America|hCoV-19/USA/WI-UW-1367/2020|EPI ISL 536738|B.1.3|USA|2020-09-07	0.0006046859	North America
North America|hCoV-19/USA/WI-GMF-07816/2020|EPI ISL 489925|B.1.3|USA|2020-06-24	North America|hCoV-19/USA/WI-UW-1367/2020|EPI ISL 536738|B.1.3|USA|2020-09-07	0.0005710807	North America
North America|hCoV-19/USA/TX-HMH-5418/2020|EPI ISL 544762|B.1.3|USA|2020-06-25	North America|hCoV-19/USA/WI-UW-1367/2020|EPI ISL 536738|B.1.3|USA|2020-09-07	0.0007392453	North America
North America|hCoV-19/USA/TX-HMH-5356/2020|EPI ISL 544711|B.1.3|USA|2020-06-25	North America|hCoV-19/USA/WI-UW-1367/2020|EPI ISL 536738|B.1.3|USA|2020-09-07	0.0007728987	North America
North America|hCoV-19/USA/WA-UW-11903/2020|EPI ISL 570476|B.1.3|USA|2020-06-25	North America|hCoV-19/USA/WI-UW-1367/2020|EPI ISL 536738|B.1.3|USA|2020-09-07	0.0002686415	North America
North America|hCoV-19/USA/MN-MDH-1405/2020|EPI ISL 514624|B.1.3|USA|2020-06-25	North America|hCoV-19/USA/WI-UW-1367/2020|EPI ISL 536738|B.1.3|USA|2020-09-07	0.0005711071	North America
North America|hCoV-19/USA/TX-HMH-6803/2020|EPI ISL 546253|B.1|USA|2020-06-25	North America|hCoV-19/USA/WI-UW-1367/2020|EPI ISL 536738|B.1.3|USA|2020-09-07	0.0006046675	North America
North America|hCoV-19/USA/SC-DHEC-0929/2020|EPI ISL 538420|B.1|USA|2020-06-26	North America|hCoV-19/USA/WI-UW-1367/2020|EPI ISL 536738|B.1.3|USA|2020-09-07	0.0006719002	North America
North America|hCoV-19/USA/IL-UW-670/2020|EPI ISL 491311|B.1.3|USA|2020-06-26	North America|hCoV-19/USA/WI-UW-1367/2020|EPI ISL 536738|B.1.3|USA|2020-09-07	0.0003694327	North America
North America|hCoV-19/USA/SC-DHEC-0863/2020|EPI ISL 538399|B.1.3|USA|2020-06-26	North America|hCoV-19/USA/WI-UW-1367/2020|EPI ISL 536738|B.1.3|USA|2020-09-07	0.0005710716	North America
North America|hCoV-19/USA/WI-GMF-07962/2020|EPI ISL 489926|B.1.3|USA|2020-06-26	North America|hCoV-19/USA/WI-UW-1367/2020|EPI ISL 536738|B.1.3|USA|2020-09-07	0.0005710807	North America
North America|hCoV-19/USA/TX-HMH-5541/2020|EPI ISL 544850|B.1.1|USA|2020-06-26	North America|hCoV-19/USA/WI-UW-1367/2020|EPI ISL 536738|B.1.3|USA|2020-09-07	0.0008736822	North America
North America|hCoV-19/USA/TX-HMH-6526/2020|EPI ISL 546059|B.1.361|USA|2020-06-27	North America|hCoV-19/USA/WI-UW-1367/2020|EPI ISL 536738|B.1.3|USA|2020-09-07	0.0006046858	North America
North America|hCoV-19/USA/TX-HMH-6900/2020|EPI ISL 546335|B.1|USA|2020-06-27	North America|hCoV-19/USA/WI-UW-1367/2020|EPI ISL 536738|B.1.3|USA|2020-09-07	0.0006046396	North America
North America|hCoV-19/USA/FL-BPHL-1480/2020|EPI ISL 549262|B.1.3|USA|2020-06-27	North America|hCoV-19/USA/WI-UW-1367/2020|EPI ISL 536738|B.1.3|USA|2020-09-07	0.0003022417	North America
North America|hCoV-19/USA/TX-HMH-6500/2020|EPI ISL 546040|B.1.1|USA|2020-06-27	North America|hCoV-19/USA/WI-UW-1367/2020|EPI ISL 536738|B.1.3|USA|2020-09-07	0.0007391768	North America
North America|hCoV-19/USA/WA-UW-12626/2020|EPI ISL 570879|B.1.1|USA|2020-06-27	North America|hCoV-19/USA/WI-UW-1367/2020|EPI ISL 536738|B.1.3|USA|2020-09-07	0.0007055309	North America
North America|hCoV-19/USA/TX-HMH-6963/2020|EPI ISL 546390|B.1|USA|2020-06-28	North America|hCoV-19/USA/WI-UW-1367/2020|EPI ISL 536738|B.1.3|USA|2020-09-07	0.0005710980	North America
North America|hCoV-19/USA/TX-HMH-7019/2020|EPI ISL 546438|B.1.361|USA|2020-06-28	North America|hCoV-19/USA/WI-UW-1367/2020|EPI ISL 536738|B.1.3|USA|2020-09-07	0.0005710806	North America
North America|hCoV-19/USA/TX-HMH-7081/2020|EPI ISL 546488|B.1.1|USA|2020-06-28	North America|hCoV-19/USA/WI-UW-1367/2020|EPI ISL 536738|B.1.3|USA|2020-09-07	0.0006383116	North America
North America|hCoV-19/USA/TX-HMH-6975/2020|EPI ISL 546400|B.1.370|USA|2020-06-28	North America|hCoV-19/USA/WI-UW-1367/2020|EPI ISL 536738|B.1.3|USA|2020-09-07	0.0007727803	North America
North America|hCoV-19/USA/TX-HMH-6010/2020|EPI ISL 547166|B.1.370|USA|2020-06-28	North America|hCoV-19/USA/WI-UW-1367/2020|EPI ISL 536738|B.1.3|USA|2020-09-07	0.0006382140	North America
North America|hCoV-19/USA/TX-HMH-5375/2020|EPI ISL 544727|B.1|USA|2020-06-29	North America|hCoV-19/USA/WI-UW-1367/2020|EPI ISL 536738|B.1.3|USA|2020-09-07	0.0006046482	North America
North America|hCoV-19/USA/TX-HMH-5499/2020|EPI ISL 544822|B.1.361|USA|2020-06-29	North America|hCoV-19/USA/WI-UW-1367/2020|EPI ISL 536738|B.1.3|USA|2020-09-07	0.0005710979	North America
North America|hCoV-19/USA/TX-HMH-7207/2020|EPI ISL 546598|B.1.361|USA|2020-06-29	North America|hCoV-19/USA/WI-UW-1367/2020|EPI ISL 536738|B.1.3|USA|2020-09-07	0.0006046858	North America
North America|hCoV-19/USA/GA-CDC-5095/2020|EPI ISL 566085|B.1|USA|2020-06-29	North America|hCoV-19/USA/WI-UW-1367/2020|EPI ISL 536738|B.1.3|USA|2020-09-07	0.0007391769	North America
North America|hCoV-19/USA/TX-HMH-7342/2020|EPI ISL 546689|B.1.370|USA|2020-06-29	North America|hCoV-19/USA/WI-UW-1367/2020|EPI ISL 536738|B.1.3|USA|2020-09-07	0.0007055096	North America
North America|hCoV-19/USA/WA-UW-13047/2020|EPI ISL 570844|B.1.1|USA|2020-06-30	North America|hCoV-19/USA/WI-UW-1367/2020|EPI ISL 536738|B.1.3|USA|2020-09-07	0.0007055963	North America
North America|hCoV-19/USA/FL-BPHL-0913/2020|EPI ISL 517803|B.1|USA|2020-06-30	North America|hCoV-19/USA/WI-UW-1367/2020|EPI ISL 536738|B.1.3|USA|2020-09-07	0.0005038277	North America
North America|hCoV-19/USA/FL-AG7J/2020|EPI ISL 513285|B.1|USA|2020-06-30	North America|hCoV-19/USA/WI-UW-1367/2020|EPI ISL 536738|B.1.3|USA|2020-09-07	0.0006718177	North America
North America|hCoV-19/USA/TX-HMH-5916/2020|EPI ISL 547106|B.1.1|USA|2020-06-30	North America|hCoV-19/USA/WI-UW-1367/2020|EPI ISL 536738|B.1.3|USA|2020-09-07	0.0006383117	North America
North America|hCoV-19/USA/TX-HMH-6037/2020|EPI ISL 547183|B.1.1|USA|2020-06-30	North America|hCoV-19/USA/WI-UW-1367/2020|EPI ISL 536738|B.1.3|USA|2020-09-07	0.0006719828	North America
North America|hCoV-19/USA/WI-GMF-08700/2020|EPI ISL 489934|B.1.3|USA|2020-07-01	North America|hCoV-19/USA/WI-UW-1367/2020|EPI ISL 536738|B.1.3|USA|2020-09-07	0.0005710807	North America
North America|hCoV-19/USA/TX-HMH-8040/2020|EPI ISL 545811|B.1|USA|2020-07-01	North America|hCoV-19/USA/WI-UW-1367/2020|EPI ISL 536738|B.1.3|USA|2020-09-07	0.0006382730	North America
North America|hCoV-19/USA/IA-GMF-08792/2020|EPI ISL 489897|B.1|USA|2020-07-01	North America|hCoV-19/USA/WI-UW-1367/2020|EPI ISL 536738|B.1.3|USA|2020-09-07	0.0007728394	North America
North America|hCoV-19/USA/TX-HMH-7985/2020|EPI ISL 545766|B.1|USA|2020-07-01	North America|hCoV-19/USA/WI-UW-1367/2020|EPI ISL 536738|B.1.3|USA|2020-09-07	0.0007055308	North America
North America|hCoV-19/USA/WI-UW-721/2020|EPI ISL 491396|B.1|USA|2020-07-01	North America|hCoV-19/USA/WI-UW-1367/2020|EPI ISL 536738|B.1.3|USA|2020-09-07	0.0007394431	North America
North America|hCoV-19/USA/GA-CDC-5127/2020|EPI ISL 566107|B.1|USA|2020-07-02	North America|hCoV-19/USA/WI-UW-1367/2020|EPI ISL 536738|B.1.3|USA|2020-09-07	0.0007055636	North America
North America|hCoV-19/USA/CA-IGI-0206/2020|EPI ISL 569933|B.1.1|USA|2020-07-02	North America|hCoV-19/USA/WI-UW-1367/2020|EPI ISL 536738|B.1.3|USA|2020-09-07	0.0007728739	North America
North America|hCoV-19/USA/GA-CDC-5126/2020|EPI ISL 566106|B.1|USA|2020-07-02	North America|hCoV-19/USA/WI-UW-1367/2020|EPI ISL 536738|B.1.3|USA|2020-09-07	0.0007392111	North America
North America|hCoV-19/USA/WA-S2718/2020|EPI ISL 525708|B.1.1|USA|2020-07-02	North America|hCoV-19/USA/WI-UW-1367/2020|EPI ISL 536738|B.1.3|USA|2020-09-07	0.0006719409	North America
North America|hCoV-19/USA/TX-HMH-6215/2020|EPI ISL 547318|B.1.3|USA|2020-07-02	North America|hCoV-19/USA/WI-UW-1367/2020|EPI ISL 536738|B.1.3|USA|2020-09-07	0.0008065193	North America
North America|hCoV-19/USA/VA-DCLS-0737/2020|EPI ISL 526858|B.1.3|USA|2020-07-03	North America|hCoV-19/USA/WI-UW-1367/2020|EPI ISL 536738|B.1.3|USA|2020-09-07	0.0006719884	North America
North America|hCoV-19/USA/VA-DCLS-0738/2020|EPI ISL 526859|B.1.3|USA|2020-07-03	North America|hCoV-19/USA/WI-UW-1367/2020|EPI ISL 536738|B.1.3|USA|2020-09-07	0.0006719003	North America
North America|hCoV-19/USA/SC-20-1385-T10/2020|EPI ISL 516755|B.1.370|USA|2020-07-03	North America|hCoV-19/USA/WI-UW-1367/2020|EPI ISL 536738|B.1.3|USA|2020-09-07	0.0005710369	North America
North America|hCoV-19/USA/WA-UW-13299/2020|EPI ISL 570963|B.1|USA|2020-07-03	North America|hCoV-19/USA/WI-UW-1367/2020|EPI ISL 536738|B.1.3|USA|2020-09-07	0.0005710542	North America
North America|hCoV-19/USA/TX-HMH-8031/2020|EPI ISL 545803|B.1.370|USA|2020-07-03	North America|hCoV-19/USA/WI-UW-1367/2020|EPI ISL 536738|B.1.3|USA|2020-09-07	0.0006382333	North America
North America|hCoV-19/USA/TX-HMH-6387/2020|EPI ISL 545960|B.1.361|USA|2020-07-04	North America|hCoV-19/USA/WI-UW-1367/2020|EPI ISL 536738|B.1.3|USA|2020-09-07	0.0005710806	North America
North America|hCoV-19/USA/WI-GMF-09171/2020|EPI ISL 489942|B.1.3|USA|2020-07-04	North America|hCoV-19/USA/WI-UW-1367/2020|EPI ISL 536738|B.1.3|USA|2020-09-07	0.0006046859	North America
North America|hCoV-19/USA/MD-MDH-0127/2020|EPI ISL 524892|B.1|USA|2020-07-04	North America|hCoV-19/USA/WI-UW-1367/2020|EPI ISL 536738|B.1.3|USA|2020-09-07	0.0006719099	North America
North America|hCoV-19/USA/TX-HMH-6198/2020|EPI ISL 547306|B.1.361|USA|2020-07-04	North America|hCoV-19/USA/WI-UW-1367/2020|EPI ISL 536738|B.1.3|USA|2020-09-07	0.0005711071	North America
North America|hCoV-19/USA/TX-HMH-6187/2020|EPI ISL 547298|B.1.361|USA|2020-07-04	North America|hCoV-19/USA/WI-UW-1367/2020|EPI ISL 536738|B.1.3|USA|2020-09-07	0.0005710806	North America
North America|hCoV-19/Costa Rica/INC-0080/2020|EPI ISL 527748|B.1|Costa Rica|2020-07-05	North America|hCoV-19/USA/WI-UW-1367/2020|EPI ISL 536738|B.1.3|USA|2020-09-07	0.0007055309	North America
North America|hCoV-19/USA/TX-HMH-6406/2020|EPI ISL 545977|B.1.1|USA|2020-07-05	North America|hCoV-19/USA/WI-UW-1367/2020|EPI ISL 536738|B.1.3|USA|2020-09-07	0.0006719410	North America
North America|hCoV-19/USA/TX-HMH-6356/2020|EPI ISL 547413|B.1.361|USA|2020-07-05	North America|hCoV-19/USA/WI-UW-1367/2020|EPI ISL 536738|B.1.3|USA|2020-09-07	0.0006046858	North America
North America|hCoV-19/Mexico/BCN-InDRE-51/2020|EPI ISL 516611|B.1|Mexico|2020-07-05	North America|hCoV-19/USA/WI-UW-1367/2020|EPI ISL 536738|B.1.3|USA|2020-09-07	0.0006719206	North America
North America|hCoV-19/USA/TX-HMH-8020/2020|EPI ISL 545796|B.1.1|USA|2020-07-05	North America|hCoV-19/USA/WI-UW-1367/2020|EPI ISL 536738|B.1.3|USA|2020-09-07	0.0006719206	North America
North America|hCoV-19/USA/WI-GMF-09471/2020|EPI ISL 489945|B.1.3|USA|2020-07-06	North America|hCoV-19/USA/WI-UW-1367/2020|EPI ISL 536738|B.1.3|USA|2020-09-07	0.0005710807	North America
North America|hCoV-19/USA/MN-MDH-1417/2020|EPI ISL 514636|B.1.370|USA|2020-07-06	North America|hCoV-19/USA/WI-UW-1367/2020|EPI ISL 536738|B.1.3|USA|2020-09-07	0.0006046579	North America
North America|hCoV-19/USA/SC-DHEC-1079/2020|EPI ISL 541664|B.1.3|USA|2020-07-06	North America|hCoV-19/USA/WI-UW-1367/2020|EPI ISL 536738|B.1.3|USA|2020-09-07	0.0005038430	North America
North America|hCoV-19/USA/TX-HMH-6441/2020|EPI ISL 545998|B.1.370|USA|2020-07-06	North America|hCoV-19/USA/WI-UW-1367/2020|EPI ISL 536738|B.1.3|USA|2020-09-07	0.0008736571	North America
North America|hCoV-19/USA/WI-GMF-M00018/2020|EPI ISL 547669|B.1.3|USA|2020-07-06	North America|hCoV-19/USA/WI-UW-1367/2020|EPI ISL 536738|B.1.3|USA|2020-09-07	0.0006047139	North America
North America|hCoV-19/USA/TX-HMH-8068/2020|EPI ISL 545833|B.1.361|USA|2020-07-07	North America|hCoV-19/USA/WI-UW-1367/2020|EPI ISL 536738|B.1.3|USA|2020-09-07	0.0006046858	North America
North America|hCoV-19/USA/SC-20-1633-T07/2020|EPI ISL 516776|B.1.370|USA|2020-07-07	North America|hCoV-19/USA/WI-UW-1367/2020|EPI ISL 536738|B.1.3|USA|2020-09-07	0.0006718488	North America
North America|hCoV-19/USA/WI-GMF-09752/2020|EPI ISL 489955|B.1|USA|2020-07-07	North America|hCoV-19/USA/WI-UW-1367/2020|EPI ISL 536738|B.1.3|USA|2020-09-07	0.0008064446	North America
North America|hCoV-19/USA/TX-HMH-8066/2020|EPI ISL 545831|B.1.361|USA|2020-07-07	North America|hCoV-19/USA/WI-UW-1367/2020|EPI ISL 536738|B.1.3|USA|2020-09-07	0.0005710806	North America
North America|hCoV-19/USA/AR-CDC-4181/2020|EPI ISL 509683|B.1|USA|2020-07-08	North America|hCoV-19/USA/WI-UW-1367/2020|EPI ISL 536738|B.1.3|USA|2020-09-07	0.0006720303	North America
North America|hCoV-19/USA/FL-BPHL-0960/2020|EPI ISL 517850|B.1|USA|2020-07-08	North America|hCoV-19/USA/WI-UW-1367/2020|EPI ISL 536738|B.1.3|USA|2020-09-07	0.0007727198	North America
North America|hCoV-19/USA/IA-GMF-09911/2020|EPI ISL 547604|B.1|USA|2020-07-08	North America|hCoV-19/USA/WI-UW-1367/2020|EPI ISL 536738|B.1.3|USA|2020-09-07	0.0005710369	North America
North America|hCoV-19/USA/FL-BPHL-0957/2020|EPI ISL 517847|B.1|USA|2020-07-08	North America|hCoV-19/USA/WI-UW-1367/2020|EPI ISL 536738|B.1.3|USA|2020-09-07	0.0006046579	North America
North America|hCoV-19/USA/SC-20-1419-T14/2020|EPI ISL 516765|B.1.1|USA|2020-07-08	North America|hCoV-19/USA/WI-UW-1367/2020|EPI ISL 536738|B.1.3|USA|2020-09-07	0.0008400889	North America
North America|hCoV-19/USA/MD-MDH-0142/2020|EPI ISL 534702|B.1|USA|2020-07-09	North America|hCoV-19/USA/WI-UW-1367/2020|EPI ISL 536738|B.1.3|USA|2020-09-07	0.0007055209	North America
North America|hCoV-19/USA/CA-IGI-0204/2020|EPI ISL 569932|B.1.1|USA|2020-07-09	North America|hCoV-19/USA/WI-UW-1367/2020|EPI ISL 536738|B.1.3|USA|2020-09-07	0.0006719517	North America
North America|hCoV-19/USA/FL-BPHL-0969/2020|EPI ISL 517859|B.1.370|USA|2020-07-09	North America|hCoV-19/USA/WI-UW-1367/2020|EPI ISL 536738|B.1.3|USA|2020-09-07	0.0008063583	North America
North America|hCoV-19/USA/WI-UW-867/2020|EPI ISL 509870|B.1.1|USA|2020-07-09	North America|hCoV-19/USA/WI-UW-1367/2020|EPI ISL 536738|B.1.3|USA|2020-09-07	0.0008064935	North America
North America|hCoV-19/USA/WI-UW-905/2020|EPI ISL 509906|B.1.3|USA|2020-07-10	North America|hCoV-19/USA/WI-UW-1367/2020|EPI ISL 536738|B.1.3|USA|2020-09-07	0.0005376033	North America
North America|hCoV-19/USA/FL-BPHL-0924/2020|EPI ISL 517814|B.1.3|USA|2020-07-10	North America|hCoV-19/USA/WI-UW-1367/2020|EPI ISL 536738|B.1.3|USA|2020-09-07	0.0004030443	North America
North America|hCoV-19/USA/IA-GMF-10147/2020|EPI ISL 547607|B.1|USA|2020-07-10	North America|hCoV-19/USA/WI-UW-1367/2020|EPI ISL 536738|B.1.3|USA|2020-09-07	0.0005710369	North America
North America|hCoV-19/USA/AR-CDC-4202/2020|EPI ISL 509666|B.1|USA|2020-07-10	North America|hCoV-19/USA/WI-UW-1367/2020|EPI ISL 536738|B.1.3|USA|2020-09-07	0.0006383516	North America
North America|hCoV-19/USA/WI-GMF-M00015/2020|EPI ISL 547666|B.1.3|USA|2020-07-11	North America|hCoV-19/USA/WI-UW-1367/2020|EPI ISL 536738|B.1.3|USA|2020-09-07	0.0006047139	North America
North America|hCoV-19/USA/SD-SDPHL-0007/2020|EPI ISL 569615|B.1|USA|2020-07-11	North America|hCoV-19/USA/WI-UW-1367/2020|EPI ISL 536738|B.1.3|USA|2020-09-07	0.0006386336	North America
North America|hCoV-19/USA/AR-CDC-4206/2020|EPI ISL 527633|B.1|USA|2020-07-11	North America|hCoV-19/USA/WI-UW-1367/2020|EPI ISL 536738|B.1.3|USA|2020-09-07	0.0006719829	North America
North America|hCoV-19/USA/AR-CDC-4205/2020|EPI ISL 527632|B.1|USA|2020-07-11	North America|hCoV-19/USA/WI-UW-1367/2020|EPI ISL 536738|B.1.3|USA|2020-09-07	0.0006383516	North America
North America|hCoV-19/USA/WA-S2730/2020|EPI ISL 525720|B.1.1|USA|2020-07-11	North America|hCoV-19/USA/WI-UW-1367/2020|EPI ISL 536738|B.1.3|USA|2020-09-07	0.0007391425	North America
North America|hCoV-19/USA/WA-S2732/2020|EPI ISL 525722|B.1|USA|2020-07-12	North America|hCoV-19/USA/WI-UW-1367/2020|EPI ISL 536738|B.1.3|USA|2020-09-07	0.0009072355	North America
North America|hCoV-19/USA/SD-SDPHL-0008/2020|EPI ISL 569616|B.1|USA|2020-07-12	North America|hCoV-19/USA/WI-UW-1367/2020|EPI ISL 536738|B.1.3|USA|2020-09-07	0.0006719314	North America
North America|hCoV-19/USA/AR-CDC-4220/2020|EPI ISL 527638|B.1|USA|2020-07-12	North America|hCoV-19/USA/WI-UW-1367/2020|EPI ISL 536738|B.1.3|USA|2020-09-07	0.0006383516	North America
North America|hCoV-19/USA/AR-CDC-4219/2020|EPI ISL 527637|B.1|USA|2020-07-12	North America|hCoV-19/USA/WI-UW-1367/2020|EPI ISL 536738|B.1.3|USA|2020-09-07	0.0006719937	North America
North America|hCoV-19/USA/FL-BPHL-0733/2020|EPI ISL 509791|B.1.3|USA|2020-07-13	North America|hCoV-19/USA/WI-UW-1367/2020|EPI ISL 536738|B.1.3|USA|2020-09-07	0.0003358309	North America
North America|hCoV-19/USA/WI-GMF-10571/2020|EPI ISL 547610|B.1.5|USA|2020-07-13	North America|hCoV-19/USA/WI-UW-1367/2020|EPI ISL 536738|B.1.3|USA|2020-09-07	0.0006718799	North America
North America|hCoV-19/USA/AR-CDC-4226/2020|EPI ISL 527640|B.1|USA|2020-07-13	North America|hCoV-19/USA/WI-UW-1367/2020|EPI ISL 536738|B.1.3|USA|2020-09-07	0.0006383516	North America
North America|hCoV-19/USA/FL-BPHL-0923/2020|EPI ISL 517813|B.1.3|USA|2020-07-13	North America|hCoV-19/USA/WI-UW-1367/2020|EPI ISL 536738|B.1.3|USA|2020-09-07	0.0003358309	North America
North America|hCoV-19/USA/AR-CDC-4253/2020|EPI ISL 527642|B.1|USA|2020-07-14	North America|hCoV-19/USA/WI-UW-1367/2020|EPI ISL 536738|B.1.3|USA|2020-09-07	0.0006719830	North America
North America|hCoV-19/USA/MD-MDH-0159/2020|EPI ISL 524886|B.1.1|USA|2020-07-14	North America|hCoV-19/USA/WI-UW-1367/2020|EPI ISL 536738|B.1.3|USA|2020-09-07	0.0009409850	North America
North America|hCoV-19/USA/MD-MDH-0162/2020|EPI ISL 524889|B.1.370|USA|2020-07-14	North America|hCoV-19/USA/WI-UW-1367/2020|EPI ISL 536738|B.1.3|USA|2020-09-07	0.0007391545	North America
North America|hCoV-19/USA/FL-BPHL-0729/2020|EPI ISL 509787|B.1.1|USA|2020-07-14	North America|hCoV-19/USA/WI-UW-1367/2020|EPI ISL 536738|B.1.3|USA|2020-09-07	0.0007727790	North America
North America|hCoV-19/USA/AR-CDC-4265/2020|EPI ISL 527643|B.1|USA|2020-07-15	North America|hCoV-19/USA/WI-UW-1367/2020|EPI ISL 536738|B.1.3|USA|2020-09-07	0.0006383516	North America
North America|hCoV-19/USA/WI-GMF-10889/2020|EPI ISL 547618|B.1.3|USA|2020-07-15	North America|hCoV-19/USA/WI-UW-1367/2020|EPI ISL 536738|B.1.3|USA|2020-09-07	0.0006719626	North America
North America|hCoV-19/USA/FL-BPHL-0739/2020|EPI ISL 509797|B.1|USA|2020-07-15	North America|hCoV-19/USA/WI-UW-1367/2020|EPI ISL 536738|B.1.3|USA|2020-09-07	0.0006383220	North America
North America|hCoV-19/USA/MD-MDH-0164/2020|EPI ISL 524891|B.1.265|USA|2020-07-15	North America|hCoV-19/USA/WI-UW-1367/2020|EPI ISL 536738|B.1.3|USA|2020-09-07	0.0006046299	North America
North America|hCoV-19/USA/WA-S2736/2020|EPI ISL 525726|B.1.3|USA|2020-07-15	North America|hCoV-19/USA/WI-UW-1367/2020|EPI ISL 536738|B.1.3|USA|2020-09-07	0.0004030256	North America
North America|hCoV-19/USA/FL-BPHL-0946/2020|EPI ISL 517836|B.1.3|USA|2020-07-16	North America|hCoV-19/USA/WI-UW-1367/2020|EPI ISL 536738|B.1.3|USA|2020-09-07	0.0003694215	North America
North America|hCoV-19/USA/FL-BPHL-0737/2020|EPI ISL 509795|B.1.3|USA|2020-07-16	North America|hCoV-19/USA/WI-UW-1367/2020|EPI ISL 536738|B.1.3|USA|2020-09-07	0.0003358309	North America
North America|hCoV-19/USA/WI-GMF-11002/2020|EPI ISL 547622|B.1.3|USA|2020-07-16	North America|hCoV-19/USA/WI-UW-1367/2020|EPI ISL 536738|B.1.3|USA|2020-09-07	0.0005711072	North America
North America|hCoV-19/USA/WI-GMF-M00016/2020|EPI ISL 547667|B.1.3|USA|2020-07-16	North America|hCoV-19/USA/WI-UW-1367/2020|EPI ISL 536738|B.1.3|USA|2020-09-07	0.0007055750	North America
North America|hCoV-19/USA/WI-UW-1011/2020|EPI ISL 516437|B.1.1|USA|2020-07-17	North America|hCoV-19/USA/WI-UW-1367/2020|EPI ISL 536738|B.1.3|USA|2020-09-07	0.0009074021	North America
North America|hCoV-19/USA/FL-BPHL-1016/2020|EPI ISL 517906|B.1.3|USA|2020-07-17	North America|hCoV-19/USA/WI-UW-1367/2020|EPI ISL 536738|B.1.3|USA|2020-09-07	0.0003694215	North America
North America|hCoV-19/USA/CA-CZB-3868/2020|EPI ISL 548536|B.1|USA|2020-07-17	North America|hCoV-19/USA/WI-UW-1367/2020|EPI ISL 536738|B.1.3|USA|2020-09-07	0.0006718692	North America
North America|hCoV-19/USA/FL-BPHL-0943/2020|EPI ISL 517833|B.1.3|USA|2020-07-17	North America|hCoV-19/USA/WI-UW-1367/2020|EPI ISL 536738|B.1.3|USA|2020-09-07	0.0004030134	North America
North America|hCoV-19/USA/VA-DCLS-0804/2020|EPI ISL 522813|B.1|USA|2020-07-18	North America|hCoV-19/USA/WI-UW-1367/2020|EPI ISL 536738|B.1.3|USA|2020-09-07	0.0007054769	North America
North America|hCoV-19/USA/VA-DCLS-0799/2020|EPI ISL 522810|B.1|USA|2020-07-18	North America|hCoV-19/USA/WI-UW-1367/2020|EPI ISL 536738|B.1.3|USA|2020-09-07	0.0008736027	North America
North America|hCoV-19/USA/VA-DCLS-0807/2020|EPI ISL 522815|B.1|USA|2020-07-18	North America|hCoV-19/USA/WI-UW-1367/2020|EPI ISL 536738|B.1.3|USA|2020-09-07	0.0009072211	North America
North America|hCoV-19/USA/VA-DCLS-0805/2020|EPI ISL 522814|B.1|USA|2020-07-18	North America|hCoV-19/USA/WI-UW-1367/2020|EPI ISL 536738|B.1.3|USA|2020-09-07	0.0009408409	North America
North America|hCoV-19/USA/AR-CDC-4307/2020|EPI ISL 527649|B.1|USA|2020-07-18	North America|hCoV-19/USA/WI-UW-1367/2020|EPI ISL 536738|B.1.3|USA|2020-09-07	0.0006721659	North America
North America|hCoV-19/USA/WI-GMF-11475/2020|EPI ISL 547630|B.1.3|USA|2020-07-19	North America|hCoV-19/USA/WI-UW-1367/2020|EPI ISL 536738|B.1.3|USA|2020-09-07	0.0006727600	North America
North America|hCoV-19/USA/WI-GMF-11426/2020|EPI ISL 547629|B.1.3|USA|2020-07-19	North America|hCoV-19/USA/WI-UW-1367/2020|EPI ISL 536738|B.1.3|USA|2020-09-07	0.0005737287	North America
North America|hCoV-19/USA/FL-BPHL-1022/2020|EPI ISL 517912|B.1.361|USA|2020-07-20	North America|hCoV-19/USA/WI-UW-1367/2020|EPI ISL 536738|B.1.3|USA|2020-09-07	0.0006047137	North America
North America|hCoV-19/USA/FL-BPHL-1366/2020|EPI ISL 541303|B.1.370|USA|2020-07-20	North America|hCoV-19/USA/WI-UW-1367/2020|EPI ISL 536738|B.1.3|USA|2020-09-07	0.0008400635	North America
North America|hCoV-19/USA/FL-BPHL-1066/2020|EPI ISL 517956|B.1.3|USA|2020-07-20	North America|hCoV-19/USA/WI-UW-1367/2020|EPI ISL 536738|B.1.3|USA|2020-09-07	0.0003358309	North America
North America|hCoV-19/USA/OR-OHSU-1551/2020|EPI ISL 525977|B.1.1|USA|2020-07-20	North America|hCoV-19/USA/WI-UW-1367/2020|EPI ISL 536738|B.1.3|USA|2020-09-07	0.0007405773	North America
North America|hCoV-19/USA/IL-UW-996/2020|EPI ISL 509806|B.1|USA|2020-07-20	North America|hCoV-19/USA/WI-UW-1367/2020|EPI ISL 536738|B.1.3|USA|2020-09-07	0.0007392017	North America
North America|hCoV-19/USA/FL-BPHL-1378/2020|EPI ISL 541315|B.1.1|USA|2020-07-21	North America|hCoV-19/USA/WI-UW-1367/2020|EPI ISL 536738|B.1.3|USA|2020-09-07	0.0007055309	North America
North America|hCoV-19/USA/FL-BPHL-0722/2020|EPI ISL 509780|B.1.3|USA|2020-07-21	North America|hCoV-19/USA/WI-UW-1367/2020|EPI ISL 536738|B.1.3|USA|2020-09-07	0.0003694327	North America
North America|hCoV-19/USA/FL-BPHL-1026/2020|EPI ISL 517916|B.1.3|USA|2020-07-21	North America|hCoV-19/USA/WI-UW-1367/2020|EPI ISL 536738|B.1.3|USA|2020-09-07	0.0004030321	North America
North America|hCoV-19/USA/FL-BPHL-1381/2020|EPI ISL 541318|B.1.3|USA|2020-07-21	North America|hCoV-19/USA/WI-UW-1367/2020|EPI ISL 536738|B.1.3|USA|2020-09-07	0.0003022369	North America
North America|hCoV-19/USA/WI-UW-1013/2020|EPI ISL 516439|B.1.3|USA|2020-07-22	North America|hCoV-19/USA/WI-UW-1367/2020|EPI ISL 536738|B.1.3|USA|2020-09-07	0.0005712324	North America
North America|hCoV-19/USA/FL-BPHL-1035/2020|EPI ISL 517925|B.1.1|USA|2020-07-22	North America|hCoV-19/USA/WI-UW-1367/2020|EPI ISL 536738|B.1.3|USA|2020-09-07	0.0006719207	North America
North America|hCoV-19/USA/WI-UW-1014/2020|EPI ISL 516440|B.1.3|USA|2020-07-22	North America|hCoV-19/USA/WI-UW-1367/2020|EPI ISL 536738|B.1.3|USA|2020-09-07	0.0005712059	North America
North America|hCoV-19/USA/FL-BPHL-1203/2020|EPI ISL 541176|B.1.1|USA|2020-07-22	North America|hCoV-19/USA/WI-UW-1367/2020|EPI ISL 536738|B.1.3|USA|2020-09-07	0.0008065437	North America
North America|hCoV-19/USA/FL-BPHL-1036/2020|EPI ISL 517926|B.1.370|USA|2020-07-22	North America|hCoV-19/USA/WI-UW-1367/2020|EPI ISL 536738|B.1.3|USA|2020-09-07	0.0007391320	North America
North America|hCoV-19/USA/AR-CDC-4388/2020|EPI ISL 527656|B.1|USA|2020-07-23	North America|hCoV-19/USA/WI-UW-1367/2020|EPI ISL 536738|B.1.3|USA|2020-09-07	0.0006719830	North America
North America|hCoV-19/USA/SD-SDPHL-0009/2020|EPI ISL 569617|B.1|USA|2020-07-23	North America|hCoV-19/USA/WI-UW-1367/2020|EPI ISL 536738|B.1.3|USA|2020-09-07	0.0006382435	North America
North America|hCoV-19/USA/FL-BPHL-1504/2020|EPI ISL 568602|B.1.3|USA|2020-07-23	North America|hCoV-19/USA/WI-UW-1367/2020|EPI ISL 536738|B.1.3|USA|2020-09-07	0.0004702298	North America
North America|hCoV-19/USA/FL-BPHL-1502/2020|EPI ISL 568600|B.1|USA|2020-07-23	North America|hCoV-19/USA/WI-UW-1367/2020|EPI ISL 536738|B.1.3|USA|2020-09-07	0.0005713019	North America
North America|hCoV-19/USA/FL-BPHL-1508/2020|EPI ISL 568606|B.1.361|USA|2020-07-24	North America|hCoV-19/USA/WI-UW-1367/2020|EPI ISL 536738|B.1.3|USA|2020-09-07	0.0006046858	North America
North America|hCoV-19/USA/FL-BPHL-1208/2020|EPI ISL 541181|B.1.5|USA|2020-07-24	North America|hCoV-19/USA/WI-UW-1367/2020|EPI ISL 536738|B.1.3|USA|2020-09-07	0.0006719422	North America
North America|hCoV-19/USA/FL-BPHL-1209/2020|EPI ISL 541182|B.1|USA|2020-07-24	North America|hCoV-19/USA/WI-UW-1367/2020|EPI ISL 536738|B.1.3|USA|2020-09-07	0.0007391544	North America
North America|hCoV-19/USA/CA-CZB-3901/2020|EPI ISL 548542|B.1.1|USA|2020-07-24	North America|hCoV-19/USA/WI-UW-1367/2020|EPI ISL 536738|B.1.3|USA|2020-09-07	0.0006719206	North America
North America|hCoV-19/USA/CA-CZB-3898/2020|EPI ISL 548493|B.1|USA|2020-07-24	North America|hCoV-19/USA/WI-UW-1367/2020|EPI ISL 536738|B.1.3|USA|2020-09-07	0.0008064072	North America
North America|hCoV-19/USA/SD-SDPHL-0010/2020|EPI ISL 569618|B.1|USA|2020-07-25	North America|hCoV-19/USA/WI-UW-1367/2020|EPI ISL 536738|B.1.3|USA|2020-09-07	0.0009746721	North America
North America|hCoV-19/USA/CA-CZB-3924/2020|EPI ISL 548548|B.1|USA|2020-07-25	North America|hCoV-19/USA/WI-UW-1367/2020|EPI ISL 536738|B.1.3|USA|2020-09-07	0.0008137530	North America
North America|hCoV-19/USA/CA-CZB-3922/2020|EPI ISL 548524|B.1.1|USA|2020-07-25	North America|hCoV-19/USA/WI-UW-1367/2020|EPI ISL 536738|B.1.3|USA|2020-09-07	0.0007056650	North America
North America|hCoV-19/USA/CA-CZB-3923/2020|EPI ISL 548535|B.1.36|USA|2020-07-25	North America|hCoV-19/USA/WI-UW-1367/2020|EPI ISL 536738|B.1.3|USA|2020-09-07	0.0007059774	North America
North America|hCoV-19/USA/IL-UW-1064/2020|EPI ISL 516490|B.1.370|USA|2020-07-26	North America|hCoV-19/USA/WI-UW-1367/2020|EPI ISL 536738|B.1.3|USA|2020-09-07	0.0007726964	North America
North America|hCoV-19/USA/SD-SDPHL-0011/2020|EPI ISL 569619|B.1|USA|2020-07-26	North America|hCoV-19/USA/WI-UW-1367/2020|EPI ISL 536738|B.1.3|USA|2020-09-07	0.0009746721	North America
North America|hCoV-19/USA/CA-CZB-3896/2020|EPI ISL 548541|B.1|USA|2020-07-26	North America|hCoV-19/USA/WI-UW-1367/2020|EPI ISL 536738|B.1.3|USA|2020-09-07	0.0007391544	North America
North America|hCoV-19/USA/WI-UW-1102/2020|EPI ISL 516527|B.1.361|USA|2020-07-26	North America|hCoV-19/USA/WI-UW-1367/2020|EPI ISL 536738|B.1.3|USA|2020-09-07	0.0007392017	North America
North America|hCoV-19/Canada/ON-UHTC-0288/2020|EPI ISL 569993|B.1.1|Canada|2020-07-26	North America|hCoV-19/USA/WI-UW-1367/2020|EPI ISL 536738|B.1.3|USA|2020-09-07	0.0007392265	North America
North America|hCoV-19/USA/CA-CZB-3625/2020|EPI ISL 548360|B.1.5|USA|2020-07-27	North America|hCoV-19/USA/WI-UW-1367/2020|EPI ISL 536738|B.1.3|USA|2020-09-07	0.0008400634	North America
North America|hCoV-19/USA/VA-DCLS-1224/2020|EPI ISL 528648|B.1|USA|2020-07-27	North America|hCoV-19/USA/WI-UW-1367/2020|EPI ISL 536738|B.1.3|USA|2020-09-07	0.0005038125	North America
North America|hCoV-19/USA/WA-S2751/2020|EPI ISL 525741|B.1|USA|2020-07-27	North America|hCoV-19/USA/WI-UW-1367/2020|EPI ISL 536738|B.1.3|USA|2020-09-07	0.0006383220	North America
North America|hCoV-19/USA/FL-BPHL-1519/2020|EPI ISL 568617|B.1.1|USA|2020-07-27	North America|hCoV-19/USA/WI-UW-1367/2020|EPI ISL 536738|B.1.3|USA|2020-09-07	0.0008072530	North America
North America|hCoV-19/USA/WI-UW-1108/2020|EPI ISL 516533|B.1.3|USA|2020-07-27	North America|hCoV-19/USA/WI-UW-1367/2020|EPI ISL 536738|B.1.3|USA|2020-09-07	0.0006383434	North America
North America|hCoV-19/USA/VA-DCLS-1225/2020|EPI ISL 528649|B.1.3|USA|2020-07-28	North America|hCoV-19/USA/WI-UW-1367/2020|EPI ISL 536738|B.1.3|USA|2020-09-07	0.0004366199	North America
North America|hCoV-19/USA/WA-S2757/2020|EPI ISL 525747|B.1.1|USA|2020-07-28	North America|hCoV-19/USA/WI-UW-1367/2020|EPI ISL 536738|B.1.3|USA|2020-09-07	0.0007728023	North America
North America|hCoV-19/USA/WI-GMF-12945/2020|EPI ISL 547648|B.1.3|USA|2020-07-28	North America|hCoV-19/USA/WI-UW-1367/2020|EPI ISL 536738|B.1.3|USA|2020-09-07	0.0006383516	North America
North America|hCoV-19/USA/FL-BPHL-1521/2020|EPI ISL 568619|B.1|USA|2020-07-28	North America|hCoV-19/USA/WI-UW-1367/2020|EPI ISL 536738|B.1.3|USA|2020-09-07	0.0007391544	North America
North America|hCoV-19/USA/WA-S2758/2020|EPI ISL 525748|B.1.1|USA|2020-07-28	North America|hCoV-19/USA/WI-UW-1367/2020|EPI ISL 536738|B.1.3|USA|2020-09-07	0.0008064187	North America
North America|hCoV-19/USA/FL-BPHL-0978/2020|EPI ISL 517868|B.1.3|USA|2020-07-29	North America|hCoV-19/USA/WI-UW-1367/2020|EPI ISL 536738|B.1.3|USA|2020-09-07	0.0003358256	North America
North America|hCoV-19/USA/FL-BPHL-0972/2020|EPI ISL 517862|B.1.3|USA|2020-07-29	North America|hCoV-19/USA/WI-UW-1367/2020|EPI ISL 536738|B.1.3|USA|2020-09-07	0.0003022278	North America
North America|hCoV-19/USA/GA-CDC-6424/2020|EPI ISL 527661|B.1|USA|2020-07-29	North America|hCoV-19/USA/WI-UW-1367/2020|EPI ISL 536738|B.1.3|USA|2020-09-07	0.0006046579	North America
North America|hCoV-19/USA/WA-S2766/2020|EPI ISL 525756|B.1|USA|2020-07-29	North America|hCoV-19/USA/WI-UW-1367/2020|EPI ISL 536738|B.1.3|USA|2020-09-07	0.0005710624	North America
North America|hCoV-19/USA/FL-BPHL-0977/2020|EPI ISL 517867|B.1.3|USA|2020-07-29	North America|hCoV-19/USA/WI-UW-1367/2020|EPI ISL 536738|B.1.3|USA|2020-09-07	0.0003694268	North America
North America|hCoV-19/USA/VA-DCLS-1246/2020|EPI ISL 529939|B.1.3|USA|2020-07-30	North America|hCoV-19/USA/WI-UW-1367/2020|EPI ISL 536738|B.1.3|USA|2020-09-07	0.0004366269	North America
North America|hCoV-19/USA/VA-DCLS-1238/2020|EPI ISL 528657|B.1.3|USA|2020-07-30	North America|hCoV-19/USA/WI-UW-1367/2020|EPI ISL 536738|B.1.3|USA|2020-09-07	0.0004366269	North America
North America|hCoV-19/USA/VA-DCLS-1236/2020|EPI ISL 528655|B.1.3|USA|2020-07-30	North America|hCoV-19/USA/WI-UW-1367/2020|EPI ISL 536738|B.1.3|USA|2020-09-07	0.0004366269	North America
North America|hCoV-19/USA/VA-DCLS-1237/2020|EPI ISL 528656|B.1.3|USA|2020-07-30	North America|hCoV-19/USA/WI-UW-1367/2020|EPI ISL 536738|B.1.3|USA|2020-09-07	0.0004366269	North America
North America|hCoV-19/USA/WI-UW-1066/2020|EPI ISL 516492|B.1.361|USA|2020-07-30	North America|hCoV-19/USA/WI-UW-1367/2020|EPI ISL 536738|B.1.3|USA|2020-09-07	0.0007055309	North America
North America|hCoV-19/USA/FL-BPHL-1099/2020|EPI ISL 526585|B.1.1|USA|2020-07-31	North America|hCoV-19/USA/WI-UW-1367/2020|EPI ISL 536738|B.1.3|USA|2020-09-07	0.0007055635	North America
North America|hCoV-19/USA/WI-UW-1069/2020|EPI ISL 516495|B.1.361|USA|2020-07-31	North America|hCoV-19/USA/WI-UW-1367/2020|EPI ISL 536738|B.1.3|USA|2020-09-07	0.0007391874	North America
North America|hCoV-19/USA/WI-UW-1038/2020|EPI ISL 516464|B.1.3|USA|2020-07-31	North America|hCoV-19/USA/WI-UW-1367/2020|EPI ISL 536738|B.1.3|USA|2020-09-07	0.0006048949	North America
North America|hCoV-19/USA/FL-BPHL-1046/2020|EPI ISL 517936|B.1.3|USA|2020-07-31	North America|hCoV-19/USA/WI-UW-1367/2020|EPI ISL 536738|B.1.3|USA|2020-09-07	0.0004055334	North America
North America|hCoV-19/Mexico/CMX-INMEGEN-11/2020|EPI ISL 522941|B.1.3|Mexico|2020-07-31	North America|hCoV-19/USA/WI-UW-1367/2020|EPI ISL 536738|B.1.3|USA|2020-09-07	0.0007446546	North America
North America|hCoV-19/USA/WI-GMF-13319/2020|EPI ISL 547655|B.1.3|USA|2020-08-01	North America|hCoV-19/USA/WI-UW-1367/2020|EPI ISL 536738|B.1.3|USA|2020-09-07	0.0006719626	North America
North America|hCoV-19/USA/WI-UW-1049/2020|EPI ISL 516475|B.1.361|USA|2020-08-01	North America|hCoV-19/USA/WI-UW-1367/2020|EPI ISL 536738|B.1.3|USA|2020-09-07	0.0007055309	North America
North America|hCoV-19/USA/IA-GMF-13403/2020|EPI ISL 547657|B.1.361|USA|2020-08-01	North America|hCoV-19/USA/WI-UW-1367/2020|EPI ISL 536738|B.1.3|USA|2020-09-07	0.0005710806	North America
North America|hCoV-19/USA/WA-S2771/2020|EPI ISL 530128|B.1.1|USA|2020-08-01	North America|hCoV-19/USA/WI-UW-1367/2020|EPI ISL 536738|B.1.3|USA|2020-09-07	0.0007728270	North America
North America|hCoV-19/USA/WI-UW-1030/2020|EPI ISL 516456|B.1.3|USA|2020-08-01	North America|hCoV-19/USA/WI-UW-1367/2020|EPI ISL 536738|B.1.3|USA|2020-09-07	0.0006385130	North America
North America|hCoV-19/USA/WI-UW-1176/2020|EPI ISL 522931|B.1.5|USA|2020-08-01	North America|hCoV-19/USA/WI-UW-1367/2020|EPI ISL 536738|B.1.3|USA|2020-09-07	0.0005075528	North America
North America|hCoV-19/Mexico/CMX-INMEGEN-07/2020|EPI ISL 522878|B.1.1|Mexico|2020-08-01	North America|hCoV-19/USA/WI-UW-1367/2020|EPI ISL 536738|B.1.3|USA|2020-09-07	0.0007785083	North America
North America|hCoV-19/USA/WI-GMF-M00026/2020|EPI ISL 547676|B.1.3|USA|2020-08-02	North America|hCoV-19/USA/WI-UW-1367/2020|EPI ISL 536738|B.1.3|USA|2020-09-07	0.0006383220	North America
North America|hCoV-19/USA/WI-UW-1099/2020|EPI ISL 516524|B.1|USA|2020-08-02	North America|hCoV-19/USA/WI-UW-1367/2020|EPI ISL 536738|B.1.3|USA|2020-09-07	0.0006719025	North America
North America|hCoV-19/USA/WI-UW-1023/2020|EPI ISL 516449|B.1.1|USA|2020-08-02	North America|hCoV-19/USA/WI-UW-1367/2020|EPI ISL 536738|B.1.3|USA|2020-09-07	0.0006092693	North America
North America|hCoV-19/USA/FL-BPHL-1110/2020|EPI ISL 526596|B.1.3|USA|2020-08-03	North America|hCoV-19/USA/WI-UW-1367/2020|EPI ISL 536738|B.1.3|USA|2020-09-07	0.0005710633	North America
North America|hCoV-19/USA/WA-S2765/2020|EPI ISL 525755|B.1.1|USA|2020-08-03	North America|hCoV-19/USA/WI-UW-1367/2020|EPI ISL 536738|B.1.3|USA|2020-09-07	0.0007391767	North America
North America|hCoV-19/USA/FL-BPHL-1112/2020|EPI ISL 526598|B.1.370|USA|2020-08-03	North America|hCoV-19/USA/WI-UW-1367/2020|EPI ISL 536738|B.1.3|USA|2020-09-07	0.0006718488	North America
North America|hCoV-19/USA/CA-CZB-4050/2020|EPI ISL 548616|B.1.1|USA|2020-08-03	North America|hCoV-19/USA/WI-UW-1367/2020|EPI ISL 536738|B.1.3|USA|2020-09-07	0.0007728407	North America
North America|hCoV-19/USA/WA-UW-22253/2020|EPI ISL 570645|B.1.1|USA|2020-08-03	North America|hCoV-19/USA/WI-UW-1367/2020|EPI ISL 536738|B.1.3|USA|2020-09-07	0.0008737827	North America
North America|hCoV-19/USA/WI-UW-1080/2020|EPI ISL 516506|B.1|USA|2020-08-03	North America|hCoV-19/USA/WI-UW-1367/2020|EPI ISL 536738|B.1.3|USA|2020-09-07	0.0007056370	North America
North America|hCoV-19/USA/CA-CZB-3948/2020|EPI ISL 548558|B.1.5|USA|2020-08-03	North America|hCoV-19/USA/WI-UW-1367/2020|EPI ISL 536738|B.1.3|USA|2020-09-07	0.0006435799	North America
North America|hCoV-19/USA/MN-MDH-1559/2020|EPI ISL 527624|B.1|USA|2020-08-04	North America|hCoV-19/USA/WI-UW-1367/2020|EPI ISL 536738|B.1.3|USA|2020-09-07	0.0006046395	North America
North America|hCoV-19/USA/FL-BPHL-1111/2020|EPI ISL 526597|B.1.3|USA|2020-08-04	North America|hCoV-19/USA/WI-UW-1367/2020|EPI ISL 536738|B.1.3|USA|2020-09-07	0.0004365996	North America
North America|hCoV-19/USA/PR-B2DR/2020|EPI ISL 527382|B.1.1|USA|2020-08-04	North America|hCoV-19/USA/WI-UW-1367/2020|EPI ISL 536738|B.1.3|USA|2020-09-07	0.0008400110	North America
North America|hCoV-19/USA/WA-UW-22804/2020|EPI ISL 570720|B.1.1.61|USA|2020-08-04	North America|hCoV-19/USA/WI-UW-1367/2020|EPI ISL 536738|B.1.3|USA|2020-09-07	0.0009074573	North America
North America|hCoV-19/USA/WA-UW-22505/2020|EPI ISL 570700|B.1|USA|2020-08-04	North America|hCoV-19/USA/WI-UW-1367/2020|EPI ISL 536738|B.1.3|USA|2020-09-07	0.0008064445	North America
North America|hCoV-19/USA/FL-BPHL-1104/2020|EPI ISL 526590|B.1|USA|2020-08-04	North America|hCoV-19/USA/WI-UW-1367/2020|EPI ISL 536738|B.1.3|USA|2020-09-07	0.0006718489	North America
North America|hCoV-19/USA/WA-UW-22514/2020|EPI ISL 570701|B.1|USA|2020-08-04	North America|hCoV-19/USA/WI-UW-1367/2020|EPI ISL 536738|B.1.3|USA|2020-09-07	0.0011094082	North America
North America|hCoV-19/USA/WA-UW-22468/2020|EPI ISL 570694|B.1|USA|2020-08-05	North America|hCoV-19/USA/WI-UW-1367/2020|EPI ISL 536738|B.1.3|USA|2020-09-07	0.0008064187	North America
North America|hCoV-19/USA/WA-UW-22454/2020|EPI ISL 570692|B.1|USA|2020-08-05	North America|hCoV-19/USA/WI-UW-1367/2020|EPI ISL 536738|B.1.3|USA|2020-09-07	0.0009073327	North America
North America|hCoV-19/USA/WA-UW-21723/2020|EPI ISL 570993|B.1.1|USA|2020-08-05	North America|hCoV-19/USA/WI-UW-1367/2020|EPI ISL 536738|B.1.3|USA|2020-09-07	0.0008064072	North America
North America|hCoV-19/USA/SD-SDPHL-0014/2020|EPI ISL 569622|B.1|USA|2020-08-05	North America|hCoV-19/USA/WI-UW-1367/2020|EPI ISL 536738|B.1.3|USA|2020-09-07	0.0008064447	North America
North America|hCoV-19/USA/IL-UW-1147/2020|EPI ISL 522881|B.1.361|USA|2020-08-05	North America|hCoV-19/USA/WI-UW-1367/2020|EPI ISL 536738|B.1.3|USA|2020-09-07	0.0005374768	North America
North America|hCoV-19/USA/CA-CZB-4029/2020|EPI ISL 548582|B.1|USA|2020-08-05	North America|hCoV-19/USA/WI-UW-1367/2020|EPI ISL 536738|B.1.3|USA|2020-09-07	0.0007055671	North America
North America|hCoV-19/USA/VA-DCLS-1252/2020|EPI ISL 529943|B.1|USA|2020-08-06	North America|hCoV-19/USA/WI-UW-1367/2020|EPI ISL 536738|B.1.3|USA|2020-09-07	0.0006718799	North America
North America|hCoV-19/USA/PR-B3SB/2020|EPI ISL 534694|B.1|USA|2020-08-06	North America|hCoV-19/USA/WI-UW-1367/2020|EPI ISL 536738|B.1.3|USA|2020-09-07	0.0006382435	North America
North America|hCoV-19/USA/WA-UW-23193/2020|EPI ISL 570754|B.1.1.4|USA|2020-08-06	North America|hCoV-19/USA/WI-UW-1367/2020|EPI ISL 536738|B.1.3|USA|2020-09-07	0.0010418197	North America
North America|hCoV-19/USA/VA-DCLS-1262/2020|EPI ISL 529952|B.1|USA|2020-08-06	North America|hCoV-19/USA/WI-UW-1367/2020|EPI ISL 536738|B.1.3|USA|2020-09-07	0.0006383025	North America
North America|hCoV-19/USA/WA-UW-23196/2020|EPI ISL 570755|B.1|USA|2020-08-06	North America|hCoV-19/USA/WI-UW-1367/2020|EPI ISL 536738|B.1.3|USA|2020-09-07	0.0007391201	North America
North America|hCoV-19/USA/VA-DCLS-1254/2020|EPI ISL 529945|B.1|USA|2020-08-06	North America|hCoV-19/USA/WI-UW-1367/2020|EPI ISL 536738|B.1.3|USA|2020-09-07	0.0006046675	North America
North America|hCoV-19/USA/VA-DCLS-1253/2020|EPI ISL 529944|B.1|USA|2020-08-06	North America|hCoV-19/USA/WI-UW-1367/2020|EPI ISL 536738|B.1.3|USA|2020-09-07	0.0006382924	North America
North America|hCoV-19/USA/WA-UW-22328/2020|EPI ISL 570661|B.1|USA|2020-08-07	North America|hCoV-19/USA/WI-UW-1367/2020|EPI ISL 536738|B.1.3|USA|2020-09-07	0.0007055096	North America
North America|hCoV-19/USA/WI-UW-1181/2020|EPI ISL 522936|B.1.3|USA|2020-08-07	North America|hCoV-19/USA/WI-UW-1367/2020|EPI ISL 536738|B.1.3|USA|2020-09-07	0.0006382935	North America
North America|hCoV-19/USA/WA-UW-22313/2020|EPI ISL 570657|B.1|USA|2020-08-07	North America|hCoV-19/USA/WI-UW-1367/2020|EPI ISL 536738|B.1.3|USA|2020-09-07	0.0008400661	North America
North America|hCoV-19/USA/NM-UNM-00575/2020|EPI ISL 542989|B.1|USA|2020-08-07	North America|hCoV-19/USA/WI-UW-1367/2020|EPI ISL 536738|B.1.3|USA|2020-09-07	0.0007735674	North America
North America|hCoV-19/USA/NM-UNM-00574/2020|EPI ISL 542988|B.1|USA|2020-08-07	North America|hCoV-19/USA/WI-UW-1367/2020|EPI ISL 536738|B.1.3|USA|2020-09-07	0.0004749215	North America
North America|hCoV-19/USA/NM-UNM-00573/2020|EPI ISL 542987|B.1|USA|2020-08-07	North America|hCoV-19/USA/WI-UW-1367/2020|EPI ISL 536738|B.1.3|USA|2020-09-07	0.0005108307	North America
North America|hCoV-19/USA/WA-UW-22365/2020|EPI ISL 570669|B.1|USA|2020-08-08	North America|hCoV-19/USA/WI-UW-1367/2020|EPI ISL 536738|B.1.3|USA|2020-09-07	0.0008064313	North America
North America|hCoV-19/USA/WA-UW-22998/2020|EPI ISL 570746|B.1.370|USA|2020-08-08	North America|hCoV-19/USA/WI-UW-1367/2020|EPI ISL 536738|B.1.3|USA|2020-09-07	0.0007727939	North America
North America|hCoV-19/USA/NC-SLPH-0017/2020|EPI ISL 538521|B.1|USA|2020-08-08	North America|hCoV-19/USA/WI-UW-1367/2020|EPI ISL 536738|B.1.3|USA|2020-09-07	0.0006382843	North America
North America|hCoV-19/USA/NC-SLPH-0018/2020|EPI ISL 538522|B.1|USA|2020-08-08	North America|hCoV-19/USA/WI-UW-1367/2020|EPI ISL 536738|B.1.3|USA|2020-09-07	0.0005774511	North America
North America|hCoV-19/USA/MI-MDHHS-SC21731/2020|EPI ISL 529850|B.1.1|USA|2020-08-08	North America|hCoV-19/USA/WI-UW-1367/2020|EPI ISL 536738|B.1.3|USA|2020-09-07	0.0009808744	North America
North America|hCoV-19/USA/WI-UW-1170/2020|EPI ISL 522926|B.1.5|USA|2020-08-08	North America|hCoV-19/USA/WI-UW-1367/2020|EPI ISL 536738|B.1.3|USA|2020-09-07	0.0005075700	North America
North America|hCoV-19/USA/WA-S2779/2020|EPI ISL 530136|B.1.370|USA|2020-08-09	North America|hCoV-19/USA/WI-UW-1367/2020|EPI ISL 536738|B.1.3|USA|2020-09-07	0.0008735887	North America
North America|hCoV-19/USA/WI-UW-1178/2020|EPI ISL 522933|B.1.3|USA|2020-08-09	North America|hCoV-19/USA/WI-UW-1367/2020|EPI ISL 536738|B.1.3|USA|2020-09-07	0.0006383149	North America
North America|hCoV-19/USA/CA-CZB-4080/2020|EPI ISL 548677|B.1.5|USA|2020-08-09	North America|hCoV-19/USA/WI-UW-1367/2020|EPI ISL 536738|B.1.3|USA|2020-09-07	0.0007055456	North America
North America|hCoV-19/USA/WI-UW-1169/2020|EPI ISL 522925|B.1.5|USA|2020-08-09	North America|hCoV-19/USA/WI-UW-1367/2020|EPI ISL 536738|B.1.3|USA|2020-09-07	0.0005075528	North America
North America|hCoV-19/USA/WI-UW-1175/2020|EPI ISL 522930|B.1.5|USA|2020-08-09	North America|hCoV-19/USA/WI-UW-1367/2020|EPI ISL 536738|B.1.3|USA|2020-09-07	0.0005126708	North America
North America|hCoV-19/USA/WA-UW-22948/2020|EPI ISL 570736|B.1|USA|2020-08-10	North America|hCoV-19/USA/WI-UW-1367/2020|EPI ISL 536738|B.1.3|USA|2020-09-07	0.0007727677	North America
North America|hCoV-19/USA/FL-BPHL-1121/2020|EPI ISL 526607|B.1.3|USA|2020-08-10	North America|hCoV-19/USA/WI-UW-1367/2020|EPI ISL 536738|B.1.3|USA|2020-09-07	0.0004030320	North America
North America|hCoV-19/USA/WA-S2782/2020|EPI ISL 530139|B.1.1|USA|2020-08-10	North America|hCoV-19/USA/WI-UW-1367/2020|EPI ISL 536738|B.1.3|USA|2020-09-07	0.0008737240	North America
North America|hCoV-19/USA/WI-GMF-14621/2020|EPI ISL 547685|B.1.3|USA|2020-08-10	North America|hCoV-19/USA/WI-UW-1367/2020|EPI ISL 536738|B.1.3|USA|2020-09-07	0.0006383220	North America
North America|hCoV-19/USA/WA-UW-22951/2020|EPI ISL 570737|B.1|USA|2020-08-10	North America|hCoV-19/USA/WI-UW-1367/2020|EPI ISL 536738|B.1.3|USA|2020-09-07	0.0011766945	North America
North America|hCoV-19/USA/WI-GMF-14585/2020|EPI ISL 547681|B.1.361|USA|2020-08-10	North America|hCoV-19/USA/WI-UW-1367/2020|EPI ISL 536738|B.1.3|USA|2020-09-07	0.0007056675	North America
North America|hCoV-19/USA/CA-CZB-4033/2020|EPI ISL 548606|B.1|USA|2020-08-10	North America|hCoV-19/USA/WI-UW-1367/2020|EPI ISL 536738|B.1.3|USA|2020-09-07	0.0008442518	North America
North America|hCoV-19/USA/WI-GMF-14850/2020|EPI ISL 547690|B.1.3|USA|2020-08-11	North America|hCoV-19/USA/WI-UW-1367/2020|EPI ISL 536738|B.1.3|USA|2020-09-07	0.0006048744	North America
North America|hCoV-19/USA/WI-UW-1135/2020|EPI ISL 522892|B.1.3|USA|2020-08-11	North America|hCoV-19/USA/WI-UW-1367/2020|EPI ISL 536738|B.1.3|USA|2020-09-07	0.0006382721	North America
North America|hCoV-19/USA/WI-GMF-14857/2020|EPI ISL 547691|B.1.3|USA|2020-08-11	North America|hCoV-19/USA/WI-UW-1367/2020|EPI ISL 536738|B.1.3|USA|2020-09-07	0.0006053016	North America
North America|hCoV-19/USA/CA-CZB-4088/2020|EPI ISL 548614|B.1|USA|2020-08-11	North America|hCoV-19/USA/WI-UW-1367/2020|EPI ISL 536738|B.1.3|USA|2020-09-07	0.0009409627	North America
North America|hCoV-19/USA/MN-GMF-14871/2020|EPI ISL 547692|B.1.361|USA|2020-08-11	North America|hCoV-19/USA/WI-UW-1367/2020|EPI ISL 536738|B.1.3|USA|2020-09-07	0.0006734658	North America
North America|hCoV-19/USA/CA-CZB-4083/2020|EPI ISL 548613|B.1|USA|2020-08-11	North America|hCoV-19/USA/WI-UW-1367/2020|EPI ISL 536738|B.1.3|USA|2020-09-07	0.0006753016	North America
North America|hCoV-19/USA/VA-DCLS-1274/2020|EPI ISL 529960|B.1.370|USA|2020-08-12	North America|hCoV-19/USA/WI-UW-1367/2020|EPI ISL 536738|B.1.3|USA|2020-09-07	0.0007392110	North America
North America|hCoV-19/USA/CA-CZB-4039/2020|EPI ISL 548596|B.1|USA|2020-08-12	North America|hCoV-19/USA/WI-UW-1367/2020|EPI ISL 536738|B.1.3|USA|2020-09-07	0.0007391663	North America
North America|hCoV-19/USA/VA-DCLS-1273/2020|EPI ISL 529959|B.1.370|USA|2020-08-12	North America|hCoV-19/USA/WI-UW-1367/2020|EPI ISL 536738|B.1.3|USA|2020-09-07	0.0006719315	North America
North America|hCoV-19/USA/PR-B74P/2020|EPI ISL 527398|B.1.3|USA|2020-08-12	North America|hCoV-19/USA/WI-UW-1367/2020|EPI ISL 536738|B.1.3|USA|2020-09-07	0.0003022277	North America
North America|hCoV-19/USA/MI-MDHHS-SC21977/2020|EPI ISL 566027|B.1.1|USA|2020-08-12	North America|hCoV-19/USA/WI-UW-1367/2020|EPI ISL 536738|B.1.3|USA|2020-09-07	0.0009073731	North America
North America|hCoV-19/USA/PR-B6ZT/2020|EPI ISL 527397|B.1.3|USA|2020-08-12	North America|hCoV-19/USA/WI-UW-1367/2020|EPI ISL 536738|B.1.3|USA|2020-09-07	0.0003694215	North America
North America|hCoV-19/USA/MN-GMF-14999/2020|EPI ISL 547693|B.1.361|USA|2020-08-12	North America|hCoV-19/USA/WI-UW-1367/2020|EPI ISL 536738|B.1.3|USA|2020-09-07	0.0006383413	North America
North America|hCoV-19/USA/CA-CZB-4091/2020|EPI ISL 548634|B.1|USA|2020-08-13	North America|hCoV-19/USA/WI-UW-1367/2020|EPI ISL 536738|B.1.3|USA|2020-09-07	0.0007072420	North America
North America|hCoV-19/USA/CA-CZB-4090/2020|EPI ISL 548640|B.1|USA|2020-08-13	North America|hCoV-19/USA/WI-UW-1367/2020|EPI ISL 536738|B.1.3|USA|2020-09-07	0.0007401505	North America
North America|hCoV-19/USA/MI-MDHHS-SC21770/2020|EPI ISL 529888|B.1.361|USA|2020-08-13	North America|hCoV-19/USA/WI-UW-1367/2020|EPI ISL 536738|B.1.3|USA|2020-09-07	0.0006725276	North America
North America|hCoV-19/USA/UT-UPHL-08764/2020|EPI ISL 525350|B.1|USA|2020-08-13	North America|hCoV-19/USA/WI-UW-1367/2020|EPI ISL 536738|B.1.3|USA|2020-09-07	0.0008445206	North America
North America|hCoV-19/USA/WI-UW-1126/2020|EPI ISL 522884|B.1.3|USA|2020-08-13	North America|hCoV-19/USA/WI-UW-1367/2020|EPI ISL 536738|B.1.3|USA|2020-09-07	0.0006768569	North America
North America|hCoV-19/USA/WI-UW-1145/2020|EPI ISL 522902|B.1.5|USA|2020-08-13	North America|hCoV-19/USA/WI-UW-1367/2020|EPI ISL 536738|B.1.3|USA|2020-09-07	0.0005075871	North America
North America|hCoV-19/USA/WI-UW-1136/2020|EPI ISL 522893|B.1.5|USA|2020-08-13	North America|hCoV-19/USA/WI-UW-1367/2020|EPI ISL 536738|B.1.3|USA|2020-09-07	0.0005415088	North America
North America|hCoV-19/USA/CA-CZB-4094/2020|EPI ISL 548601|B.1|USA|2020-08-14	North America|hCoV-19/USA/WI-UW-1367/2020|EPI ISL 536738|B.1.3|USA|2020-09-07	0.0006719207	North America
North America|hCoV-19/USA/CA-CZB-4096/2020|EPI ISL 548608|B.1|USA|2020-08-14	North America|hCoV-19/USA/WI-UW-1367/2020|EPI ISL 536738|B.1.3|USA|2020-09-07	0.0007055309	North America
North America|hCoV-19/USA/CA-CZB-4095/2020|EPI ISL 548646|B.1|USA|2020-08-14	North America|hCoV-19/USA/WI-UW-1367/2020|EPI ISL 536738|B.1.3|USA|2020-09-07	0.0007095603	North America
North America|hCoV-19/USA/CA-CZB-4098/2020|EPI ISL 548641|B.1|USA|2020-08-14	North America|hCoV-19/USA/WI-UW-1367/2020|EPI ISL 536738|B.1.3|USA|2020-09-07	0.0006758265	North America
North America|hCoV-19/USA/MN-GMF-15330/2020|EPI ISL 547703|B.1.361|USA|2020-08-14	North America|hCoV-19/USA/WI-UW-1367/2020|EPI ISL 536738|B.1.3|USA|2020-09-07	0.0006719947	North America
North America|hCoV-19/USA/CA-CZB-4093/2020|EPI ISL 548615|B.1|USA|2020-08-14	North America|hCoV-19/USA/WI-UW-1367/2020|EPI ISL 536738|B.1.3|USA|2020-09-07	0.0007055547	North America
North America|hCoV-19/USA/CA-CZB-4097/2020|EPI ISL 548638|B.1|USA|2020-08-14	North America|hCoV-19/USA/WI-UW-1367/2020|EPI ISL 536738|B.1.3|USA|2020-09-07	0.0007121836	North America
North America|hCoV-19/USA/MI-MDHHS-SC21982/2020|EPI ISL 566032|B.1.361|USA|2020-08-15	North America|hCoV-19/USA/WI-UW-1367/2020|EPI ISL 536738|B.1.3|USA|2020-09-07	0.0007734247	North America
North America|hCoV-19/USA/FL-BPHL-1131/2020|EPI ISL 526617|B.1.3|USA|2020-08-15	North America|hCoV-19/USA/WI-UW-1367/2020|EPI ISL 536738|B.1.3|USA|2020-09-07	0.0003697148	North America
North America|hCoV-19/USA/NM-UNM-00407/2020|EPI ISL 538233|B.1|USA|2020-08-15	North America|hCoV-19/USA/WI-UW-1367/2020|EPI ISL 536738|B.1.3|USA|2020-09-07	0.0004169459	North America
North America|hCoV-19/USA/WI-GMF-15673/2020|EPI ISL 547709|B.1.361|USA|2020-08-16	North America|hCoV-19/USA/WI-UW-1367/2020|EPI ISL 536738|B.1.3|USA|2020-09-07	0.0006383610	North America
North America|hCoV-19/USA/SD-SDPHL-0015/2020|EPI ISL 569623|B.1.5|USA|2020-08-17	North America|hCoV-19/USA/WI-UW-1367/2020|EPI ISL 536738|B.1.3|USA|2020-09-07	0.0005710542	North America
North America|hCoV-19/USA/MN-MDH-1651/2020|EPI ISL 539845|B.1|USA|2020-08-17	North America|hCoV-19/USA/WI-UW-1367/2020|EPI ISL 536738|B.1.3|USA|2020-09-07	0.0008400381	North America
North America|hCoV-19/USA/SD-SDPHL-0016/2020|EPI ISL 569624|B.1|USA|2020-08-17	North America|hCoV-19/USA/WI-UW-1367/2020|EPI ISL 536738|B.1.3|USA|2020-09-07	0.0009074038	North America
North America|hCoV-19/USA/MN-MDH-1648/2020|EPI ISL 539842|B.1.361|USA|2020-08-17	North America|hCoV-19/USA/WI-UW-1367/2020|EPI ISL 536738|B.1.3|USA|2020-09-07	0.0008401023	North America
North America|hCoV-19/USA/IA-GMF-15767/2020|EPI ISL 547711|B.1.361|USA|2020-08-17	North America|hCoV-19/USA/WI-UW-1367/2020|EPI ISL 536738|B.1.3|USA|2020-09-07	0.0005710806	North America
North America|hCoV-19/USA/FL-BPHL-1139/2020|EPI ISL 526625|B.1.1|USA|2020-08-17	North America|hCoV-19/USA/WI-UW-1367/2020|EPI ISL 536738|B.1.3|USA|2020-09-07	0.0008064691	North America
North America|hCoV-19/USA/MI-MDHHS-SC21971/2020|EPI ISL 566022|B.1|USA|2020-08-17	North America|hCoV-19/USA/WI-UW-1367/2020|EPI ISL 536738|B.1.3|USA|2020-09-07	0.0006383036	North America
North America|hCoV-19/USA/WI-UW-1222/2020|EPI ISL 536595|B.1.370|USA|2020-08-18	North America|hCoV-19/USA/WI-UW-1367/2020|EPI ISL 536738|B.1.3|USA|2020-09-07	0.0008735902	North America
North America|hCoV-19/USA/WI-UW-1251/2020|EPI ISL 536624|B.1.1|USA|2020-08-18	North America|hCoV-19/USA/WI-UW-1367/2020|EPI ISL 536738|B.1.3|USA|2020-09-07	0.0011092861	North America
North America|hCoV-19/USA/MI-MDHHS-SC21967/2020|EPI ISL 566018|B.1.3|USA|2020-08-18	North America|hCoV-19/USA/WI-UW-1367/2020|EPI ISL 536738|B.1.3|USA|2020-09-07	0.0007163226	North America
North America|hCoV-19/USA/FL-BPHL-1097/2020|EPI ISL 526583|B.1|USA|2020-08-19	North America|hCoV-19/USA/WI-UW-1367/2020|EPI ISL 536738|B.1.3|USA|2020-09-07	0.0006719318	North America
North America|hCoV-19/USA/FL-BPHL-1163/2020|EPI ISL 526649|B.1.370|USA|2020-08-19	North America|hCoV-19/USA/WI-UW-1367/2020|EPI ISL 536738|B.1.3|USA|2020-09-07	0.0007391532	North America
North America|hCoV-19/USA/FL-BPHL-1167/2020|EPI ISL 526653|B.1|USA|2020-08-19	North America|hCoV-19/USA/WI-UW-1367/2020|EPI ISL 536738|B.1.3|USA|2020-09-07	0.0005038430	North America
North America|hCoV-19/USA/WA-S2796/2020|EPI ISL 530153|B.1.5|USA|2020-08-19	North America|hCoV-19/USA/WI-UW-1367/2020|EPI ISL 536738|B.1.3|USA|2020-09-07	0.0008175636	North America
North America|hCoV-19/USA/FL-BPHL-1161/2020|EPI ISL 526647|B.1.3|USA|2020-08-19	North America|hCoV-19/USA/WI-UW-1367/2020|EPI ISL 536738|B.1.3|USA|2020-09-07	0.0005604174	North America
North America|hCoV-19/USA/FL-BPHL-1185/2020|EPI ISL 526671|B.1.3|USA|2020-08-20	North America|hCoV-19/USA/WI-UW-1367/2020|EPI ISL 536738|B.1.3|USA|2020-09-07	0.0006046578	North America
North America|hCoV-19/USA/MN-MDH-1705/2020|EPI ISL 560792|B.1|USA|2020-08-20	North America|hCoV-19/USA/WI-UW-1367/2020|EPI ISL 536738|B.1.3|USA|2020-09-07	0.0008400381	North America
North America|hCoV-19/USA/WI-UW-1215/2020|EPI ISL 536588|B.1.361|USA|2020-08-20	North America|hCoV-19/USA/WI-UW-1367/2020|EPI ISL 536738|B.1.3|USA|2020-09-07	0.0006719540	North America
North America|hCoV-19/USA/FL-BPHL-1192/2020|EPI ISL 526678|B.1.3|USA|2020-08-21	North America|hCoV-19/USA/WI-UW-1367/2020|EPI ISL 536738|B.1.3|USA|2020-09-07	0.0005374272	North America
North America|hCoV-19/USA/WI-UW-1272/2020|EPI ISL 536644|B.1|USA|2020-08-21	North America|hCoV-19/USA/WI-UW-1367/2020|EPI ISL 536738|B.1.3|USA|2020-09-07	0.0007728049	North America
North America|hCoV-19/USA/CA-CZB-4101/2020|EPI ISL 548626|B.1|USA|2020-08-21	North America|hCoV-19/USA/WI-UW-1367/2020|EPI ISL 536738|B.1.3|USA|2020-09-07	0.0006783132	North America
North America|hCoV-19/USA/FL-BPHL-1197/2020|EPI ISL 526683|B.1.3|USA|2020-08-21	North America|hCoV-19/USA/WI-UW-1367/2020|EPI ISL 536738|B.1.3|USA|2020-09-07	0.0003050762	North America
North America|hCoV-19/USA/WI-UW-1259/2020|EPI ISL 536632|B.1.370|USA|2020-08-22	North America|hCoV-19/USA/WI-UW-1367/2020|EPI ISL 536738|B.1.3|USA|2020-09-07	0.0007391441	North America
North America|hCoV-19/USA/WI-UW-1273/2020|EPI ISL 536645|B.1.1|USA|2020-08-22	North America|hCoV-19/USA/WI-UW-1367/2020|EPI ISL 536738|B.1.3|USA|2020-09-07	0.0008401813	North America
North America|hCoV-19/USA/MN-GMF-16735/2020|EPI ISL 547728|B.1.361|USA|2020-08-23	North America|hCoV-19/USA/WI-UW-1367/2020|EPI ISL 536738|B.1.3|USA|2020-09-07	0.0007068315	North America
North America|hCoV-19/USA/MI-MDHHS-SC21983/2020|EPI ISL 566033|B.1.1|USA|2020-08-23	North America|hCoV-19/USA/WI-UW-1367/2020|EPI ISL 536738|B.1.3|USA|2020-09-07	0.0008073833	North America
North America|hCoV-19/USA/MN-GMF-16946/2020|EPI ISL 547733|B.1.361|USA|2020-08-24	North America|hCoV-19/USA/WI-UW-1367/2020|EPI ISL 536738|B.1.3|USA|2020-09-07	0.0006383412	North America
North America|hCoV-19/USA/WI-UW-1280/2020|EPI ISL 536652|B.1|USA|2020-08-25	North America|hCoV-19/USA/WI-UW-1367/2020|EPI ISL 536738|B.1.3|USA|2020-09-07	0.0006382649	North America
North America|hCoV-19/USA/WI-UW-1274/2020|EPI ISL 536646|B.1.1.216|USA|2020-08-25	North America|hCoV-19/USA/WI-UW-1367/2020|EPI ISL 536738|B.1.3|USA|2020-09-07	0.0008401171	North America
North America|hCoV-19/USA/WI-UW-1328/2020|EPI ISL 536699|B.1.1|USA|2020-08-26	North America|hCoV-19/USA/WI-UW-1367/2020|EPI ISL 536738|B.1.3|USA|2020-09-07	0.0009074328	North America
North America|hCoV-19/USA/FL-BPHL-1285/2020|EPI ISL 541217|B.1.3|USA|2020-08-27	North America|hCoV-19/USA/WI-UW-1367/2020|EPI ISL 536738|B.1.3|USA|2020-09-07	0.0003358256	North America
North America|hCoV-19/USA/WI-UW-1334/2020|EPI ISL 536705|B.1.361|USA|2020-08-27	North America|hCoV-19/USA/WI-UW-1367/2020|EPI ISL 536738|B.1.3|USA|2020-09-07	0.0008065091	North America
North America|hCoV-19/USA/FL-BPHL-1284/2020|EPI ISL 541216|B.1.370|USA|2020-08-27	North America|hCoV-19/USA/WI-UW-1367/2020|EPI ISL 536738|B.1.3|USA|2020-09-07	0.0006615198	North America
North America|hCoV-19/USA/MN-GMF-17485/2020|EPI ISL 547741|B.1.361|USA|2020-08-28	North America|hCoV-19/USA/WI-UW-1367/2020|EPI ISL 536738|B.1.3|USA|2020-09-07	0.0007056264	North America
North America|hCoV-19/USA/FL-BPHL-1294/2020|EPI ISL 541226|B.1|USA|2020-08-28	North America|hCoV-19/USA/WI-UW-1367/2020|EPI ISL 536738|B.1.3|USA|2020-09-07	0.0007055524	North America
North America|hCoV-19/USA/WI-GMF-17385/2020|EPI ISL 547739|B.1.361|USA|2020-08-28	North America|hCoV-19/USA/WI-UW-1367/2020|EPI ISL 536738|B.1.3|USA|2020-09-07	0.0005805396	North America
North America|hCoV-19/USA/WA-S2804/2020|EPI ISL 530161|B.1.36|USA|2020-08-29	North America|hCoV-19/USA/WI-UW-1367/2020|EPI ISL 536738|B.1.3|USA|2020-09-07	0.0008063199	North America
North America|hCoV-19/USA/WI-GMF-17808/2020|EPI ISL 547748|B.1|USA|2020-08-29	North America|hCoV-19/USA/WI-UW-1367/2020|EPI ISL 536738|B.1.3|USA|2020-09-07	0.0006718692	North America
North America|hCoV-19/USA/WI-GMF-17921/2020|EPI ISL 547750|B.1|USA|2020-08-30	North America|hCoV-19/USA/WI-UW-1367/2020|EPI ISL 536738|B.1.3|USA|2020-09-07	0.0006058276	North America
North America|hCoV-19/USA/WI-UW-1307/2020|EPI ISL 536679|B.1.1|USA|2020-08-30	North America|hCoV-19/USA/WI-UW-1367/2020|EPI ISL 536738|B.1.3|USA|2020-09-07	0.0007785445	North America
North America|hCoV-19/USA/FL-BPHL-1421/2020|EPI ISL 549203|B.1|USA|2020-08-31	North America|hCoV-19/USA/WI-UW-1367/2020|EPI ISL 536738|B.1.3|USA|2020-09-07	0.0005374434	North America
North America|hCoV-19/USA/FL-BPHL-1431/2020|EPI ISL 549213|B.1.3|USA|2020-08-31	North America|hCoV-19/USA/WI-UW-1367/2020|EPI ISL 536738|B.1.3|USA|2020-09-07	0.0004030069	North America
North America|hCoV-19/USA/FL-BPHL-1426/2020|EPI ISL 549208|B.1|USA|2020-08-31	North America|hCoV-19/USA/WI-UW-1367/2020|EPI ISL 536738|B.1.3|USA|2020-09-07	0.0006719411	North America
North America|hCoV-19/USA/WI-UW-1291/2020|EPI ISL 536663|B.1.1|USA|2020-08-31	North America|hCoV-19/USA/WI-UW-1367/2020|EPI ISL 536738|B.1.3|USA|2020-09-07	0.0007728049	North America
North America|hCoV-19/USA/WI-UW-1301/2020|EPI ISL 536673|B.1|USA|2020-08-31	North America|hCoV-19/USA/WI-UW-1367/2020|EPI ISL 536738|B.1.3|USA|2020-09-07	0.0006046908	North America
North America|hCoV-19/USA/WA-UW-26488/2020|EPI ISL 570778|B.1.1|USA|2020-08-31	North America|hCoV-19/USA/WI-UW-1367/2020|EPI ISL 536738|B.1.3|USA|2020-09-07	0.0008072895	North America
North America|hCoV-19/USA/WI-UW-1315/2020|EPI ISL 536687|B.1.370|USA|2020-08-31	North America|hCoV-19/USA/WI-UW-1367/2020|EPI ISL 536738|B.1.3|USA|2020-09-07	0.0007108118	North America
North America|hCoV-19/USA/WA-UW-26859/2020|EPI ISL 570781|B.1|USA|2020-09-01	North America|hCoV-19/USA/WI-UW-1367/2020|EPI ISL 536738|B.1.3|USA|2020-09-07	0.0008736152	North America
North America|hCoV-19/USA/NMDOH-2020324000/2020|EPI ISL 542091|B.1.1|USA|2020-09-01	North America|hCoV-19/USA/WI-UW-1367/2020|EPI ISL 536738|B.1.3|USA|2020-09-07	0.0009411158	North America
North America|hCoV-19/USA/NMDOH-2020321813/2020|EPI ISL 542071|B.1|USA|2020-09-01	North America|hCoV-19/USA/WI-UW-1367/2020|EPI ISL 536738|B.1.3|USA|2020-09-07	0.0005038277	North America
North America|hCoV-19/USA/NMDOH-2020321845/2020|EPI ISL 542073|B.1|USA|2020-09-01	North America|hCoV-19/USA/WI-UW-1367/2020|EPI ISL 536738|B.1.3|USA|2020-09-07	0.0008400110	North America
North America|hCoV-19/USA/NMDOH-2020321648/2020|EPI ISL 542070|B.1|USA|2020-09-01	North America|hCoV-19/USA/WI-UW-1367/2020|EPI ISL 536738|B.1.3|USA|2020-09-07	0.0006718381	North America
North America|hCoV-19/USA/WI-GMF-18277/2020|EPI ISL 547756|B.1.361|USA|2020-09-01	North America|hCoV-19/USA/WI-UW-1367/2020|EPI ISL 536738|B.1.3|USA|2020-09-07	0.0006383413	North America
North America|hCoV-19/USA/NMDOH-2020321832/2020|EPI ISL 542072|B.1|USA|2020-09-01	North America|hCoV-19/USA/WI-UW-1367/2020|EPI ISL 536738|B.1.3|USA|2020-09-07	0.0007413345	North America
North America|hCoV-19/USA/NMDOH-2020321601/2020|EPI ISL 542068|B.1.1|USA|2020-09-01	North America|hCoV-19/USA/WI-UW-1367/2020|EPI ISL 536738|B.1.3|USA|2020-09-07	0.0008093558	North America
North America|hCoV-19/USA/WA-UW-26849/2020|EPI ISL 570779|B.1|USA|2020-09-01	North America|hCoV-19/USA/WI-UW-1367/2020|EPI ISL 536738|B.1.3|USA|2020-09-07	0.0007510736	North America
North America|hCoV-19/USA/WA-UW-26868/2020|EPI ISL 570786|B.1.361|USA|2020-09-02	North America|hCoV-19/USA/WI-UW-1367/2020|EPI ISL 536738|B.1.3|USA|2020-09-07	0.0006719302	North America
North America|hCoV-19/USA/NMDOH-2020324233/2020|EPI ISL 542094|B.1.3|USA|2020-09-02	North America|hCoV-19/USA/WI-UW-1367/2020|EPI ISL 536738|B.1.3|USA|2020-09-07	0.0003694339	North America
North America|hCoV-19/USA/WI-UW-1325/2020|EPI ISL 536696|B.1.5|USA|2020-09-02	North America|hCoV-19/USA/WI-UW-1367/2020|EPI ISL 536738|B.1.3|USA|2020-09-07	0.0004595375	North America
North America|hCoV-19/USA/IL-GMF-18664/2020|EPI ISL 547774|B.1.1.20|USA|2020-09-03	North America|hCoV-19/USA/WI-UW-1367/2020|EPI ISL 536738|B.1.3|USA|2020-09-07	0.0008737907	North America
North America|hCoV-19/USA/NM-NMDOH-2020328523/2020|EPI ISL 569656|B.1.1|USA|2020-09-03	North America|hCoV-19/USA/WI-UW-1367/2020|EPI ISL 536738|B.1.3|USA|2020-09-07	0.0009074863	North America
North America|hCoV-19/USA/NM-NMDOH-2020326789/2020|EPI ISL 569640|B.1.370|USA|2020-09-03	North America|hCoV-19/USA/WI-UW-1367/2020|EPI ISL 536738|B.1.3|USA|2020-09-07	0.0009746800	North America
North America|hCoV-19/USA/WI-UW-1400/2020|EPI ISL 536771|B.1.1|USA|2020-09-03	North America|hCoV-19/USA/WI-UW-1367/2020|EPI ISL 536738|B.1.3|USA|2020-09-07	0.0011545649	North America
North America|hCoV-19/USA/NM-NMDOH-2020327154/2020|EPI ISL 569628|B.1.370|USA|2020-09-03	North America|hCoV-19/USA/WI-UW-1367/2020|EPI ISL 536738|B.1.3|USA|2020-09-07	0.0009196414	North America
North America|hCoV-19/USA/IA-GMF-18913/2020|EPI ISL 547788|B.1.1|USA|2020-09-04	North America|hCoV-19/USA/WI-UW-1367/2020|EPI ISL 536738|B.1.3|USA|2020-09-07	0.0008737761	North America
North America|hCoV-19/USA/WI-UW-1337/2020|EPI ISL 536708|B.1.1|USA|2020-09-04	North America|hCoV-19/USA/WI-UW-1367/2020|EPI ISL 536738|B.1.3|USA|2020-09-07	0.0007392358	North America
North America|hCoV-19/USA/NM-NMDOH-2020328416/2020|EPI ISL 569655|B.1.3|USA|2020-09-04	North America|hCoV-19/USA/WI-UW-1367/2020|EPI ISL 536738|B.1.3|USA|2020-09-07	0.0003694339	North America
North America|hCoV-19/USA/NM-NMDOH-2020328404/2020|EPI ISL 569653|B.1.3|USA|2020-09-04	North America|hCoV-19/USA/WI-UW-1367/2020|EPI ISL 536738|B.1.3|USA|2020-09-07	0.0004030269	North America
North America|hCoV-19/USA/WI-UW-1336/2020|EPI ISL 536707|B.1.1|USA|2020-09-04	North America|hCoV-19/USA/WI-UW-1367/2020|EPI ISL 536738|B.1.3|USA|2020-09-07	0.0007056436	North America
North America|hCoV-19/USA/WI-UW-1393/2020|EPI ISL 536764|B.1|USA|2020-09-04	North America|hCoV-19/USA/WI-UW-1367/2020|EPI ISL 536738|B.1.3|USA|2020-09-07	0.0006048784	North America
North America|hCoV-19/USA/WA-UW-27042/2020|EPI ISL 570791|B.1|USA|2020-09-04	North America|hCoV-19/USA/WI-UW-1367/2020|EPI ISL 536738|B.1.3|USA|2020-09-07	0.0007737461	North America
North America|hCoV-19/USA/WA-UW-27044/2020|EPI ISL 570792|B.1|USA|2020-09-04	North America|hCoV-19/USA/WI-UW-1367/2020|EPI ISL 536738|B.1.3|USA|2020-09-07	0.0007798071	North America
North America|hCoV-19/USA/NM-NMDOH-2020328407/2020|EPI ISL 569654|B.1.3|USA|2020-09-04	North America|hCoV-19/USA/WI-UW-1367/2020|EPI ISL 536738|B.1.3|USA|2020-09-07	0.0004056841	North America
North America|hCoV-19/USA/WA-UW-27038/2020|EPI ISL 570790|B.1.3|USA|2020-09-06	North America|hCoV-19/USA/WI-UW-1367/2020|EPI ISL 536738|B.1.3|USA|2020-09-07	0.0006383509	North America
North America|hCoV-19/USA/WA-UW-27032/2020|EPI ISL 570787|B.1|USA|2020-09-06	North America|hCoV-19/USA/WI-UW-1367/2020|EPI ISL 536738|B.1.3|USA|2020-09-07	0.0009073326	North America
North America|hCoV-19/USA/WA-UW-27033/2020|EPI ISL 570788|B.1|USA|2020-09-06	North America|hCoV-19/USA/WI-UW-1367/2020|EPI ISL 536738|B.1.3|USA|2020-09-07	0.0006046762	North America
North America|hCoV-19/USA/NJ-UW-1365/2020|EPI ISL 536736|B.1.370|USA|2020-09-06	North America|hCoV-19/USA/WI-UW-1367/2020|EPI ISL 536738|B.1.3|USA|2020-09-07	0.0007727842	North America
North America|hCoV-19/USA/WA-UW-27034/2020|EPI ISL 570789|B.1.3|USA|2020-09-07	North America|hCoV-19/USA/WI-UW-1367/2020|EPI ISL 536738|B.1.3|USA|2020-09-07	0.0006383515	North America
North America|hCoV-19/USA/WA1/2020|EPI ISL 404895|A|USA|2020-01-19	North America|hCoV-19/USA/WI-UW-1366/2020|EPI ISL 536737|B.1.370|USA|2020-09-07	0.0005374373	North America
North America|hCoV-19/USA/IL1/2020|EPI ISL 404253|A|USA|2020-01-21	North America|hCoV-19/USA/WI-UW-1366/2020|EPI ISL 536737|B.1.370|USA|2020-09-07	0.0004367588	North America
North America|hCoV-19/USA/AZ1/2020|EPI ISL 406223|A|USA|2020-01-22	North America|hCoV-19/USA/WI-UW-1366/2020|EPI ISL 536737|B.1.370|USA|2020-09-07	0.0005710651	North America
North America|hCoV-19/USA/CA2/2020|EPI ISL 406036|B|USA|2020-01-22	North America|hCoV-19/USA/WI-UW-1366/2020|EPI ISL 536737|B.1.370|USA|2020-09-07	0.0005038607	North America
North America|hCoV-19/Canada/ON ON-VIDO-01-2/2020|EPI ISL 425177|B|Canada|2020-01-23	North America|hCoV-19/USA/WI-UW-1366/2020|EPI ISL 536737|B.1.370|USA|2020-09-07	0.0005038526	North America
North America|hCoV-19/Canada/ON VIDO-01/2020|EPI ISL 413015|B|Canada|2020-01-23	North America|hCoV-19/USA/WI-UW-1366/2020|EPI ISL 536737|B.1.370|USA|2020-09-07	0.0005376162	North America
North America|hCoV-19/USA/CA-CDC-1/2020|EPI ISL 406034|A|USA|2020-01-23	North America|hCoV-19/USA/WI-UW-1366/2020|EPI ISL 536737|B.1.370|USA|2020-09-07	0.0006719334	North America
North America|hCoV-19/USA/WA1-A12/2020|EPI ISL 407214|A|USA|2020-01-25	North America|hCoV-19/USA/WI-UW-1366/2020|EPI ISL 536737|B.1.370|USA|2020-09-07	0.0005374373	North America
North America|hCoV-19/USA/CA-CDC-6/2020|EPI ISL 410044|B|USA|2020-01-27	North America|hCoV-19/USA/WI-UW-1366/2020|EPI ISL 536737|B.1.370|USA|2020-09-07	0.0004369936	North America
North America|hCoV-19/USA/CA-CDC-5/2020|EPI ISL 408010|B|USA|2020-01-29	North America|hCoV-19/USA/WI-UW-1366/2020|EPI ISL 536737|B.1.370|USA|2020-09-07	0.0005038373	North America
North America|hCoV-19/USA/CA-CDC-3/2020|EPI ISL 408008|B|USA|2020-01-29	North America|hCoV-19/USA/WI-UW-1366/2020|EPI ISL 536737|B.1.370|USA|2020-09-07	0.0005374699	North America
North America|hCoV-19/USA/MA1/2020|EPI ISL 409067|B|USA|2020-01-29	North America|hCoV-19/USA/WI-UW-1366/2020|EPI ISL 536737|B.1.370|USA|2020-09-07	0.0005711017	North America
North America|hCoV-19/USA/WI1/2020|EPI ISL 408670|B|USA|2020-01-31	North America|hCoV-19/USA/WI-UW-1366/2020|EPI ISL 536737|B.1.370|USA|2020-09-07	0.0004702861	North America
North America|hCoV-19/Canada/ON-PHL-2445/2020|EPI ISL 413014|B|Canada|2020-01	North America|hCoV-19/USA/WI-UW-1366/2020|EPI ISL 536737|B.1.370|USA|2020-09-07	0.0005038526	North America
North America|hCoV-19/USA/CA-CDC-7/2020|EPI ISL 411954|A|USA|2020-02-06	North America|hCoV-19/USA/WI-UW-1366/2020|EPI ISL 536737|B.1.370|USA|2020-09-07	0.0005710733	North America
North America|hCoV-19/USA/CA-CDC-8/2020|EPI ISL 411955|B|USA|2020-02-10	North America|hCoV-19/USA/WI-UW-1366/2020|EPI ISL 536737|B.1.370|USA|2020-09-07	0.0004702529	North America
North America|hCoV-19/USA/TX1/2020|EPI ISL 411956|A|USA|2020-02-11	North America|hCoV-19/USA/WI-UW-1366/2020|EPI ISL 536737|B.1.370|USA|2020-09-07	0.0006719130	North America
North America|hCoV-19/Canada/BC 37 0-2/2020|EPI ISL 412965|B.4|Canada|2020-02-16	North America|hCoV-19/USA/WI-UW-1366/2020|EPI ISL 536737|B.1.370|USA|2020-09-07	0.0005763278	North America
North America|hCoV-19/USA/CruiseA-9/2020|EPI ISL 413614|B|USA|2020-02-17	North America|hCoV-19/USA/WI-UW-1366/2020|EPI ISL 536737|B.1.370|USA|2020-09-07	0.0004702602	North America
North America|hCoV-19/USA/CruiseA-11/2020|EPI ISL 413616|B|USA|2020-02-17	North America|hCoV-19/USA/WI-UW-1366/2020|EPI ISL 536737|B.1.370|USA|2020-09-07	0.0005038607	North America
North America|hCoV-19/USA/CruiseA-8/2020|EPI ISL 413613|B|USA|2020-02-17	North America|hCoV-19/USA/WI-UW-1366/2020|EPI ISL 536737|B.1.370|USA|2020-09-07	0.0005038607	North America
North America|hCoV-19/USA/CruiseA-7/2020|EPI ISL 413612|B|USA|2020-02-17	North America|hCoV-19/USA/WI-UW-1366/2020|EPI ISL 536737|B.1.370|USA|2020-09-07	0.0005710825	North America
North America|hCoV-19/USA/CruiseA-10/2020|EPI ISL 413615|B|USA|2020-02-17	North America|hCoV-19/USA/WI-UW-1366/2020|EPI ISL 536737|B.1.370|USA|2020-09-07	0.0005038840	North America
North America|hCoV-19/USA/CruiseA-1/2020|EPI ISL 413606|B|USA|2020-02-17	North America|hCoV-19/USA/WI-UW-1366/2020|EPI ISL 536737|B.1.370|USA|2020-09-07	0.0005374871	North America
North America|hCoV-19/USA/CruiseA-24/2020|EPI ISL 414483|B|USA|2020-02-17	North America|hCoV-19/USA/WI-UW-1366/2020|EPI ISL 536737|B.1.370|USA|2020-09-07	0.0005712068	North America
North America|hCoV-19/Panama/328723/2020|EPI ISL 496609|A.2|Panama|2020-02-17	North America|hCoV-19/USA/WI-UW-1366/2020|EPI ISL 536737|B.1.370|USA|2020-09-07	0.0006526597	North America
North America|hCoV-19/USA/CruiseA-3/2020|EPI ISL 413608|B|USA|2020-02-18	North America|hCoV-19/USA/WI-UW-1366/2020|EPI ISL 536737|B.1.370|USA|2020-09-07	0.0004702604	North America
North America|hCoV-19/USA/CruiseA-2/2020|EPI ISL 413607|B|USA|2020-02-18	North America|hCoV-19/USA/WI-UW-1366/2020|EPI ISL 536737|B.1.370|USA|2020-09-07	0.0005374871	North America
North America|hCoV-19/USA/CruiseA-23/2020|EPI ISL 414482|B|USA|2020-02-18	North America|hCoV-19/USA/WI-UW-1366/2020|EPI ISL 536737|B.1.370|USA|2020-09-07	0.0006383851	North America
North America|hCoV-19/USA/CruiseA-13/2020|EPI ISL 413618|B|USA|2020-02-20	North America|hCoV-19/USA/WI-UW-1366/2020|EPI ISL 536737|B.1.370|USA|2020-09-07	0.0004702604	North America
North America|hCoV-19/USA/CruiseA-12/2020|EPI ISL 413617|B|USA|2020-02-20	North America|hCoV-19/USA/WI-UW-1366/2020|EPI ISL 536737|B.1.370|USA|2020-09-07	0.0005038607	North America
North America|hCoV-19/Canada/BC 69243/2020|EPI ISL 415577|B.4|Canada|2020-02-20	North America|hCoV-19/USA/WI-UW-1366/2020|EPI ISL 536737|B.1.370|USA|2020-09-07	0.0006848264	North America
North America|hCoV-19/USA/CruiseA-5/2020|EPI ISL 413610|B|USA|2020-02-21	North America|hCoV-19/USA/WI-UW-1366/2020|EPI ISL 536737|B.1.370|USA|2020-09-07	0.0004702604	North America
North America|hCoV-19/USA/CruiseA-6/2020|EPI ISL 413611|B|USA|2020-02-21	North America|hCoV-19/USA/WI-UW-1366/2020|EPI ISL 536737|B.1.370|USA|2020-09-07	0.0005374785	North America
North America|hCoV-19/USA/CruiseA-21/2020|EPI ISL 414480|B|USA|2020-02-21	North America|hCoV-19/USA/WI-UW-1366/2020|EPI ISL 536737|B.1.370|USA|2020-09-07	0.0005711180	North America
North America|hCoV-19/Panama/328719/2020|EPI ISL 496607|A.2|Panama|2020-02-22	North America|hCoV-19/USA/WI-UW-1366/2020|EPI ISL 536737|B.1.370|USA|2020-09-07	0.0006501806	North America
North America|hCoV-19/USA/CA-CDC-9/2020|EPI ISL 412862|B|USA|2020-02-23	North America|hCoV-19/USA/WI-UW-1366/2020|EPI ISL 536737|B.1.370|USA|2020-09-07	0.0004702387	North America
North America|hCoV-19/USA/CruiseA-17/2020|EPI ISL 413622|B|USA|2020-02-24	North America|hCoV-19/USA/WI-UW-1366/2020|EPI ISL 536737|B.1.370|USA|2020-09-07	0.0005375119	North America
North America|hCoV-19/USA/CruiseA-18/2020|EPI ISL 413623|B|USA|2020-02-24	North America|hCoV-19/USA/WI-UW-1366/2020|EPI ISL 536737|B.1.370|USA|2020-09-07	0.0005041380	North America
North America|hCoV-19/USA/CruiseA-26/2020|EPI ISL 414485|B|USA|2020-02-24	North America|hCoV-19/USA/WI-UW-1366/2020|EPI ISL 536737|B.1.370|USA|2020-09-07	0.0005039436	North America
North America|hCoV-19/USA/CruiseA-14/2020|EPI ISL 413619|B|USA|2020-02-25	North America|hCoV-19/USA/WI-UW-1366/2020|EPI ISL 536737|B.1.370|USA|2020-09-07	0.0006046694	North America
North America|hCoV-19/USA/CA-CDC-2602/2020|EPI ISL 419554|B|USA|2020-02-26	North America|hCoV-19/USA/WI-UW-1366/2020|EPI ISL 536737|B.1.370|USA|2020-09-07	0.0004702604	North America
North America|hCoV-19/Canada/ON SHSC-01/2020|EPI ISL 450747|B.4|Canada|2020-02-26	North America|hCoV-19/USA/WI-UW-1366/2020|EPI ISL 536737|B.1.370|USA|2020-09-07	0.0006112468	North America
North America|hCoV-19/USA/OR 2656/2020|EPI ISL 419558|B|USA|2020-02-27	North America|hCoV-19/USA/WI-UW-1366/2020|EPI ISL 536737|B.1.370|USA|2020-09-07	0.0005374871	North America
North America|hCoV-19/Mexico/CMX-InDRE-01/2020|EPI ISL 412972|B.1.1|Mexico|2020-02-27	North America|hCoV-19/USA/WI-UW-1366/2020|EPI ISL 536737|B.1.370|USA|2020-09-07	0.0004030764	North America
North America|hCoV-19/USA/CA-CDPH-UC2/2020|EPI ISL 413558|B|USA|2020-02-27	North America|hCoV-19/USA/WI-UW-1366/2020|EPI ISL 536737|B.1.370|USA|2020-09-07	0.0006047660	North America
North America|hCoV-19/USA/CA-CDPH-UC3/2020|EPI ISL 413559|B|USA|2020-02-27	North America|hCoV-19/USA/WI-UW-1366/2020|EPI ISL 536737|B.1.370|USA|2020-09-07	0.0005039051	North America
North America|hCoV-19/USA/CA-CDPH017/2020|EPI ISL 515910|B|USA|2020-02-27	North America|hCoV-19/USA/WI-UW-1366/2020|EPI ISL 536737|B.1.370|USA|2020-09-07	0.0005041422	North America
North America|hCoV-19/USA/CA-CDPH-UC4/2020|EPI ISL 413561|B|USA|2020-02-27	North America|hCoV-19/USA/WI-UW-1366/2020|EPI ISL 536737|B.1.370|USA|2020-09-07	0.0004705389	North America
North America|hCoV-19/Canada/BC 13297/2020|EPI ISL 415578|B.4|Canada|2020-02-27	North America|hCoV-19/USA/WI-UW-1366/2020|EPI ISL 536737|B.1.370|USA|2020-09-07	0.0006785543	North America
North America|hCoV-19/Mexico/CMX-InDRE-07/2020|EPI ISL 452139|B.1.1|Mexico|2020-02-28	North America|hCoV-19/USA/WI-UW-1366/2020|EPI ISL 536737|B.1.370|USA|2020-09-07	0.0004030764	North America
North America|hCoV-19/USA/FL 5125/2020|EPI ISL 419559|B.1.1|USA|2020-02-28	North America|hCoV-19/USA/WI-UW-1366/2020|EPI ISL 536737|B.1.370|USA|2020-09-07	0.0004366749	North America
North America|hCoV-19/USA/RI 0520/2020|EPI ISL 419553|B.1.5|USA|2020-02-28	North America|hCoV-19/USA/WI-UW-1366/2020|EPI ISL 536737|B.1.370|USA|2020-09-07	0.0004030455	North America
North America|hCoV-19/USA/CA-UCLA-260/2020|EPI ISL 537558|B.4|USA|2020-02-28	North America|hCoV-19/USA/WI-UW-1366/2020|EPI ISL 536737|B.1.370|USA|2020-09-07	0.0006383535	North America
North America|hCoV-19/Panama/328709/2020|EPI ISL 496605|A.2|Panama|2020-02-28	North America|hCoV-19/USA/WI-UW-1366/2020|EPI ISL 536737|B.1.370|USA|2020-09-07	0.0006850567	North America
North America|hCoV-19/USA/CA-CDPH016/2020|EPI ISL 515909|B|USA|2020-02-28	North America|hCoV-19/USA/WI-UW-1366/2020|EPI ISL 536737|B.1.370|USA|2020-09-07	0.0004709508	North America
North America|hCoV-19/Canada/BC 17397/2020|EPI ISL 415580|B.4|Canada|2020-02-28	North America|hCoV-19/USA/WI-UW-1366/2020|EPI ISL 536737|B.1.370|USA|2020-09-07	0.0006784740	North America
North America|hCoV-19/USA/CA-SCCPHD-UC102/2020|EPI ISL 435581|B|USA|2020-02-28	North America|hCoV-19/USA/WI-UW-1366/2020|EPI ISL 536737|B.1.370|USA|2020-09-07	0.0005133286	North America
North America|hCoV-19/USA/CA-SCCPHD-UC103/2020|EPI ISL 435582|B|USA|2020-02-28	North America|hCoV-19/USA/WI-UW-1366/2020|EPI ISL 536737|B.1.370|USA|2020-09-07	0.0004793266	North America
North America|hCoV-19/USA/GA 2741/2020|EPI ISL 419556|B.1.1|USA|2020-02-29	North America|hCoV-19/USA/WI-UW-1366/2020|EPI ISL 536737|B.1.370|USA|2020-09-07	0.0004366952	North America
North America|hCoV-19/USA/NY-Wadsworth-10131-01/2020|EPI ISL 525575|B.4|USA|2020-02-29	North America|hCoV-19/USA/WI-UW-1366/2020|EPI ISL 536737|B.1.370|USA|2020-09-07	0.0007392358	North America
North America|hCoV-19/USA/NH 0004/2020|EPI ISL 420791|B.1.356|USA|2020-02-29	North America|hCoV-19/USA/WI-UW-1366/2020|EPI ISL 536737|B.1.370|USA|2020-09-07	0.0003022427	North America
North America|hCoV-19/USA/CA-SCCPHD-UC104/2020|EPI ISL 435583|B.1.255|USA|2020-02-29	North America|hCoV-19/USA/WI-UW-1366/2020|EPI ISL 536737|B.1.370|USA|2020-09-07	0.0003023239	North America
North America|hCoV-19/USA/CA-SCCPHD-UC108/2020|EPI ISL 435587|B|USA|2020-02-29	North America|hCoV-19/USA/WI-UW-1366/2020|EPI ISL 536737|B.1.370|USA|2020-09-07	0.0005044198	North America
North America|hCoV-19/USA/NY1-PV08001/2020|EPI ISL 414476|B.4|USA|2020-02-29	North America|hCoV-19/USA/WI-UW-1366/2020|EPI ISL 536737|B.1.370|USA|2020-09-07	0.0007067361	North America
North America|hCoV-19/USA/TX 2039/2020|EPI ISL 420796|B|USA|2020-02-29	North America|hCoV-19/USA/WI-UW-1366/2020|EPI ISL 536737|B.1.370|USA|2020-09-07	0.0005376429	North America
North America|hCoV-19/USA/CA-SCCPHD-UC14/2020|EPI ISL 417318|B|USA|2020-02-29	North America|hCoV-19/USA/WI-UW-1366/2020|EPI ISL 536737|B.1.370|USA|2020-09-07	0.0004720685	North America
North America|hCoV-19/USA/CA-SCCPHD-UC105/2020|EPI ISL 435584|B.1.255|USA|2020-02-29	North America|hCoV-19/USA/WI-UW-1366/2020|EPI ISL 536737|B.1.370|USA|2020-09-07	0.0003124757	North America
North America|hCoV-19/Canada/ON-PHL-5472/2020|EPI ISL 418325|B.4|Canada|2020-02	North America|hCoV-19/USA/WI-UW-1366/2020|EPI ISL 536737|B.1.370|USA|2020-09-07	0.0006048764	North America
North America|hCoV-19/Canada/BC 25367465/2020|EPI ISL 463220|B.1.5|Canada|2020-02	North America|hCoV-19/USA/WI-UW-1366/2020|EPI ISL 536737|B.1.370|USA|2020-09-07	0.0004030455	North America
North America|hCoV-19/Canada/ON-PHL-8751/2020|EPI ISL 418345|B.1.255|Canada|2020-02	North America|hCoV-19/USA/WI-UW-1366/2020|EPI ISL 536737|B.1.370|USA|2020-09-07	0.0003022427	North America
North America|hCoV-19/Canada/ON-PHL-2259/2020|EPI ISL 418344|B.1.255|Canada|2020-02	North America|hCoV-19/USA/WI-UW-1366/2020|EPI ISL 536737|B.1.370|USA|2020-09-07	0.0003024459	North America
North America|hCoV-19/Canada/ON-PHL-2273/2020|EPI ISL 418383|B.4|Canada|2020-02	North America|hCoV-19/USA/WI-UW-1366/2020|EPI ISL 536737|B.1.370|USA|2020-09-07	0.0007102551	North America
North America|hCoV-19/Canada/ON-PHL-2294/2020|EPI ISL 418384|B.4|Canada|2020-02	North America|hCoV-19/USA/WI-UW-1366/2020|EPI ISL 536737|B.1.370|USA|2020-09-07	0.0006550518	North America
North America|hCoV-19/USA/RI 0556/2020|EPI ISL 420795|B.1|USA|2020-03-01	North America|hCoV-19/USA/WI-UW-1366/2020|EPI ISL 536737|B.1.370|USA|2020-09-07	0.0003694508	North America
North America|hCoV-19/Belize/CDC-6846/2020|EPI ISL 509712|B.1.1|Belize|2020-03-01	North America|hCoV-19/USA/WI-UW-1366/2020|EPI ISL 536737|B.1.370|USA|2020-09-07	0.0004702965	North America
North America|hCoV-19/Canada/BC 02421/2020|EPI ISL 415581|B.4|Canada|2020-03-01	North America|hCoV-19/USA/WI-UW-1366/2020|EPI ISL 536737|B.1.370|USA|2020-09-07	0.0006047157	North America
North America|hCoV-19/Canada/QC-LSPQ-L00210314/2020|EPI ISL 535716|B.4|Canada|2020-03-01	North America|hCoV-19/USA/WI-UW-1366/2020|EPI ISL 536737|B.1.370|USA|2020-09-07	0.0007391910	North America
North America|hCoV-19/USA/OR 5430/2020|EPI ISL 420794|B|USA|2020-03-01	North America|hCoV-19/USA/WI-UW-1366/2020|EPI ISL 536737|B.1.370|USA|2020-09-07	0.0005374871	North America
North America|hCoV-19/USA/NY-SURV0144/2020|EPI ISL 436050|B|USA|2020-03-02	North America|hCoV-19/USA/WI-UW-1366/2020|EPI ISL 536737|B.1.370|USA|2020-09-07	0.0005374785	North America
North America|hCoV-19/USA/NH 0008/2020|EPI ISL 420792|B.1.356|USA|2020-03-02	North America|hCoV-19/USA/WI-UW-1366/2020|EPI ISL 536737|B.1.370|USA|2020-09-07	0.0003022427	North America
North America|hCoV-19/USA/NY 2929/2020|EPI ISL 420793|B.1|USA|2020-03-02	North America|hCoV-19/USA/WI-UW-1366/2020|EPI ISL 536737|B.1.370|USA|2020-09-07	0.0002350682	North America
North America|hCoV-19/Canada/BC 41851/2020|EPI ISL 415584|A|Canada|2020-03-02	North America|hCoV-19/USA/WI-UW-1366/2020|EPI ISL 536737|B.1.370|USA|2020-09-07	0.0006047081	North America
North America|hCoV-19/USA/FL 6318/2020|EPI ISL 420785|B.1.1|USA|2020-03-02	North America|hCoV-19/USA/WI-UW-1366/2020|EPI ISL 536737|B.1.370|USA|2020-09-07	0.0004030899	North America
North America|hCoV-19/USA/GA 1299/2020|EPI ISL 420787|B.1.1|USA|2020-03-03	North America|hCoV-19/USA/WI-UW-1366/2020|EPI ISL 536737|B.1.370|USA|2020-09-07	0.0004366951	North America
North America|hCoV-19/USA/NY-Wadsworth-10496-01/2020|EPI ISL 426025|B.1|USA|2020-03-03	North America|hCoV-19/USA/WI-UW-1366/2020|EPI ISL 536737|B.1.370|USA|2020-09-07	0.0002686548	North America
North America|hCoV-19/Canada/BC 40860/2020|EPI ISL 415583|B|Canada|2020-03-03	North America|hCoV-19/USA/WI-UW-1366/2020|EPI ISL 536737|B.1.370|USA|2020-09-07	0.0004366414	North America
North America|hCoV-19/USA/NY-Wadsworth-10528-01/2020|EPI ISL 426026|B.1|USA|2020-03-03	North America|hCoV-19/USA/WI-UW-1366/2020|EPI ISL 536737|B.1.370|USA|2020-09-07	0.0002686672	North America
North America|hCoV-19/USA/NY-Wadsworth-10495-01/2020|EPI ISL 425224|B.1|USA|2020-03-03	North America|hCoV-19/USA/WI-UW-1366/2020|EPI ISL 536737|B.1.370|USA|2020-09-07	0.0002350682	North America
North America|hCoV-19/USA/NY-Wadsworth-10690-01/2020|EPI ISL 426028|B.1|USA|2020-03-04	North America|hCoV-19/USA/WI-UW-1366/2020|EPI ISL 536737|B.1.370|USA|2020-09-07	0.0003358631	North America
North America|hCoV-19/USA/NJ 3201/2020|EPI ISL 424901|B.1|USA|2020-03-04	North America|hCoV-19/USA/WI-UW-1366/2020|EPI ISL 536737|B.1.370|USA|2020-09-07	0.0003694509	North America
North America|hCoV-19/USA/MD 0026/2020|EPI ISL 424869|B.1.255|USA|2020-03-04	North America|hCoV-19/USA/WI-UW-1366/2020|EPI ISL 536737|B.1.370|USA|2020-09-07	0.0003358475	North America
North America|hCoV-19/USA/MA 9704/2020|EPI ISL 424911|B.1|USA|2020-03-04	North America|hCoV-19/USA/WI-UW-1366/2020|EPI ISL 536737|B.1.370|USA|2020-09-07	0.0003022427	North America
North America|hCoV-19/USA/NY-Wadsworth-10683-01/2020|EPI ISL 426027|B.40|USA|2020-03-04	North America|hCoV-19/USA/WI-UW-1366/2020|EPI ISL 536737|B.1.370|USA|2020-09-07	0.0006719647	North America
North America|hCoV-19/Canada/BC 8159203/2020|EPI ISL 418848|A|Canada|2020-03-05	North America|hCoV-19/USA/WI-UW-1366/2020|EPI ISL 536737|B.1.370|USA|2020-09-07	0.0005710560	North America
North America|hCoV-19/USA/RI 0702/2020|EPI ISL 424887|B.1|USA|2020-03-05	North America|hCoV-19/USA/WI-UW-1366/2020|EPI ISL 536737|B.1.370|USA|2020-09-07	0.0002350682	North America
North America|hCoV-19/USA/NE 6605/2020|EPI ISL 424874|B.3|USA|2020-03-05	North America|hCoV-19/USA/WI-UW-1366/2020|EPI ISL 536737|B.1.370|USA|2020-09-07	0.0005374699	North America
North America|hCoV-19/USA/MA 1355/2020|EPI ISL 424913|B|USA|2020-03-05	North America|hCoV-19/USA/WI-UW-1366/2020|EPI ISL 536737|B.1.370|USA|2020-09-07	0.0005374622	North America
North America|hCoV-19/USA/SC 3572/2020|EPI ISL 424905|B.1|USA|2020-03-05	North America|hCoV-19/USA/WI-UW-1366/2020|EPI ISL 536737|B.1.370|USA|2020-09-07	0.0003694680	North America
North America|hCoV-19/USA/MA 3672/2020|EPI ISL 424844|B.1|USA|2020-03-06	North America|hCoV-19/USA/WI-UW-1366/2020|EPI ISL 536737|B.1.370|USA|2020-09-07	0.0003022427	North America
North America|hCoV-19/USA/NY-Wadsworth-11244-01/2020|EPI ISL 525580|B.1|USA|2020-03-06	North America|hCoV-19/USA/WI-UW-1366/2020|EPI ISL 536737|B.1.370|USA|2020-09-07	0.0002686629	North America
North America|hCoV-19/USA/NY-Wadsworth-11291-01/2020|EPI ISL 426044|B.1|USA|2020-03-06	North America|hCoV-19/USA/WI-UW-1366/2020|EPI ISL 536737|B.1.370|USA|2020-09-07	0.0002686629	North America
North America|hCoV-19/USA/NY-Wadsworth-11202-01/2020|EPI ISL 426042|B.1|USA|2020-03-06	North America|hCoV-19/USA/WI-UW-1366/2020|EPI ISL 536737|B.1.370|USA|2020-09-07	0.0003358320	North America
North America|hCoV-19/USA/MA 3653/2020|EPI ISL 424920|B.1|USA|2020-03-06	North America|hCoV-19/USA/WI-UW-1366/2020|EPI ISL 536737|B.1.370|USA|2020-09-07	0.0003358320	North America
North America|hCoV-19/USA/NY-Wadsworth-11513-01/2020|EPI ISL 525582|B.1|USA|2020-03-07	North America|hCoV-19/USA/WI-UW-1366/2020|EPI ISL 536737|B.1.370|USA|2020-09-07	0.0002350682	North America
North America|hCoV-19/USA/MA-MGH-00416/2020|EPI ISL 460353|B.1|USA|2020-03-07	North America|hCoV-19/USA/WI-UW-1366/2020|EPI ISL 536737|B.1.370|USA|2020-09-07	0.0003358320	North America
North America|hCoV-19/Canada/BC 8718874/2020|EPI ISL 418852|A|Canada|2020-03-07	North America|hCoV-19/USA/WI-UW-1366/2020|EPI ISL 536737|B.1.370|USA|2020-09-07	0.0005710560	North America
North America|hCoV-19/USA/MA-MGH-00417/2020|EPI ISL 460117|B.1|USA|2020-03-07	North America|hCoV-19/USA/WI-UW-1366/2020|EPI ISL 536737|B.1.370|USA|2020-09-07	0.0003358320	North America
North America|hCoV-19/USA/IN 82003/2020|EPI ISL 426423|B.1|USA|2020-03-08	North America|hCoV-19/USA/WI-UW-1366/2020|EPI ISL 536737|B.1.370|USA|2020-09-07	0.0003360691	North America
North America|hCoV-19/USA/OH 0023/2020|EPI ISL 424880|B.1|USA|2020-03-08	North America|hCoV-19/USA/WI-UW-1366/2020|EPI ISL 536737|B.1.370|USA|2020-09-07	0.0002350682	North America
North America|hCoV-19/USA/IA 6394/2020|EPI ISL 424865|B.1|USA|2020-03-08	North America|hCoV-19/USA/WI-UW-1366/2020|EPI ISL 536737|B.1.370|USA|2020-09-07	0.0003358475	North America
North America|hCoV-19/USA/MA-MGH-00444/2020|EPI ISL 460354|B.1|USA|2020-03-08	North America|hCoV-19/USA/WI-UW-1366/2020|EPI ISL 536737|B.1.370|USA|2020-09-07	0.0003694398	North America
North America|hCoV-19/USA/NY-Wadsworth-11661-01/2020|EPI ISL 529034|B.1|USA|2020-03-08	North America|hCoV-19/USA/WI-UW-1366/2020|EPI ISL 536737|B.1.370|USA|2020-09-07	0.0002686547	North America
North America|hCoV-19/USA/FL-CDC-2316/2020|EPI ISL 452132|B.1.255|USA|2020-03-09	North America|hCoV-19/USA/WI-UW-1366/2020|EPI ISL 536737|B.1.370|USA|2020-09-07	0.0003358997	North America
North America|hCoV-19/USA/RI 0882/2020|EPI ISL 426435|B.1.265|USA|2020-03-09	North America|hCoV-19/USA/WI-UW-1366/2020|EPI ISL 536737|B.1.370|USA|2020-09-07	0.0002014829	North America
North America|hCoV-19/Jamaica/JM-CDC-0869/2020|EPI ISL 450793|B.40|Jamaica|2020-03-09	North America|hCoV-19/USA/WI-UW-1366/2020|EPI ISL 536737|B.1.370|USA|2020-09-07	0.0006383433	North America
North America|hCoV-19/USA/NY-SURV0444/2020|EPI ISL 436067|B.1|USA|2020-03-09	North America|hCoV-19/USA/WI-UW-1366/2020|EPI ISL 536737|B.1.370|USA|2020-09-07	0.0003022427	North America
North America|hCoV-19/USA/LA-CDC-0499/2020|EPI ISL 452106|B.1.265|USA|2020-03-10	North America|hCoV-19/USA/WI-UW-1366/2020|EPI ISL 536737|B.1.370|USA|2020-09-07	0.0002014829	North America
North America|hCoV-19/USA/CA-SCCPHD-UC155/2020|EPI ISL 435634|B|USA|2020-03-10	North America|hCoV-19/USA/WI-UW-1366/2020|EPI ISL 536737|B.1.370|USA|2020-09-07	0.0005038526	North America
North America|hCoV-19/USA/NY-SURV0863/2020|EPI ISL 436075|B.1|USA|2020-03-10	North America|hCoV-19/USA/WI-UW-1366/2020|EPI ISL 536737|B.1.370|USA|2020-09-07	0.0002686547	North America
North America|hCoV-19/USA/VA-DCLS-0530/2020|EPI ISL 485832|B.1|USA|2020-03-10	North America|hCoV-19/USA/WI-UW-1366/2020|EPI ISL 536737|B.1.370|USA|2020-09-07	0.0002686672	North America
North America|hCoV-19/USA/WA-UW122/2020|EPI ISL 416660|B.1|USA|2020-03-10	North America|hCoV-19/USA/WI-UW-1366/2020|EPI ISL 536737|B.1.370|USA|2020-09-07	0.0002350682	North America
North America|hCoV-19/Jamaica/JM-CDC-0078/2020|EPI ISL 450792|B|Jamaica|2020-03-11	North America|hCoV-19/USA/WI-UW-1366/2020|EPI ISL 536737|B.1.370|USA|2020-09-07	0.0006047254	North America
North America|hCoV-19/USA/NY-Wadsworth-13245-01/2020|EPI ISL 525599|B.39|USA|2020-03-11	North America|hCoV-19/USA/WI-UW-1366/2020|EPI ISL 536737|B.1.370|USA|2020-09-07	0.0007055658	North America
North America|hCoV-19/USA/MN-MDH-1274/2020|EPI ISL 482995|B.1.1|USA|2020-03-11	North America|hCoV-19/USA/WI-UW-1366/2020|EPI ISL 536737|B.1.370|USA|2020-09-07	0.0004366749	North America
North America|hCoV-19/USA/CA-SCCPHD-UC158/2020|EPI ISL 435637|B|USA|2020-03-11	North America|hCoV-19/USA/WI-UW-1366/2020|EPI ISL 536737|B.1.370|USA|2020-09-07	0.0005374622	North America
North America|hCoV-19/Canada/BC 6404889/2020|EPI ISL 418838|B.1.265|Canada|2020-03-12	North America|hCoV-19/USA/WI-UW-1366/2020|EPI ISL 536737|B.1.370|USA|2020-09-07	0.0002014829	North America
North America|hCoV-19/USA/CA-SCCPHD-UC162/2020|EPI ISL 435641|B|USA|2020-03-12	North America|hCoV-19/USA/WI-UW-1366/2020|EPI ISL 536737|B.1.370|USA|2020-09-07	0.0005038607	North America
North America|hCoV-19/USA/NY-WCMP2D04P/2020|EPI ISL 427528|B.1.5|USA|2020-03-12	North America|hCoV-19/USA/WI-UW-1366/2020|EPI ISL 536737|B.1.370|USA|2020-09-07	0.0003022567	North America
North America|hCoV-19/USA/VA-DCLS-0548/2020|EPI ISL 485849|B.1.1|USA|2020-03-12	North America|hCoV-19/USA/WI-UW-1366/2020|EPI ISL 536737|B.1.370|USA|2020-09-07	0.0004702747	North America
North America|hCoV-19/USA/VA-DCLS-0554/2020|EPI ISL 485855|B|USA|2020-03-13	North America|hCoV-19/USA/WI-UW-1366/2020|EPI ISL 536737|B.1.370|USA|2020-09-07	0.0006383239	North America
North America|hCoV-19/USA/CA-QDX-110/2020|EPI ISL 468562|B.1.265|USA|2020-03-13	North America|hCoV-19/USA/WI-UW-1366/2020|EPI ISL 536737|B.1.370|USA|2020-09-07	0.0002350682	North America
North America|hCoV-19/Canada/BC 9345042/2020|EPI ISL 418856|B.1.5|Canada|2020-03-13	North America|hCoV-19/USA/WI-UW-1366/2020|EPI ISL 536737|B.1.370|USA|2020-09-07	0.0003694509	North America
North America|hCoV-19/USA/NY-WCMP5F01P/2020|EPI ISL 427540|B.1|USA|2020-03-13	North America|hCoV-19/USA/WI-UW-1366/2020|EPI ISL 536737|B.1.370|USA|2020-09-07	0.0003022707	North America
North America|hCoV-19/Canada/NS 30/2020|EPI ISL 429812|B.1|Canada|2020-03-14	North America|hCoV-19/USA/WI-UW-1366/2020|EPI ISL 536737|B.1.370|USA|2020-09-07	0.0002686548	North America
North America|hCoV-19/USA/MA-QDX-68/2020|EPI ISL 467864|B.1|USA|2020-03-14	North America|hCoV-19/USA/WI-UW-1366/2020|EPI ISL 536737|B.1.370|USA|2020-09-07	0.0003694509	North America
North America|hCoV-19/USA/MN-QDX-967/2020|EPI ISL 571766|B.1.370|USA|2020-03-14	North America|hCoV-19/USA/WI-UW-1366/2020|EPI ISL 536737|B.1.370|USA|2020-09-07	0.0001678991	North America
North America|hCoV-19/USA/MN-MDH-93/2020|EPI ISL 460074|B.1.1|USA|2020-03-14	North America|hCoV-19/USA/WI-UW-1366/2020|EPI ISL 536737|B.1.370|USA|2020-09-07	0.0004702748	North America
North America|hCoV-19/USA/AZ-TG268917/2020|EPI ISL 426519|B.1|USA|2020-03-14	North America|hCoV-19/USA/WI-UW-1366/2020|EPI ISL 536737|B.1.370|USA|2020-09-07	0.0002686548	North America
North America|hCoV-19/USA/NY-WCMP10A02P/2020|EPI ISL 427553|B.1.3|USA|2020-03-15	North America|hCoV-19/USA/WI-UW-1366/2020|EPI ISL 536737|B.1.370|USA|2020-09-07	0.0004030269	North America
North America|hCoV-19/USA/MN-QDX-1024/2020|EPI ISL 571750|B.1.265|USA|2020-03-15	North America|hCoV-19/USA/WI-UW-1366/2020|EPI ISL 536737|B.1.370|USA|2020-09-07	0.0002686548	North America
North America|hCoV-19/Mexico/CMX-INER-04/2020|EPI ISL 424626|B.1.201|Mexico|2020-03-15	North America|hCoV-19/USA/WI-UW-1366/2020|EPI ISL 536737|B.1.370|USA|2020-09-07	0.0004030519	North America
North America|hCoV-19/USA/CA-QDX-33/2020|EPI ISL 467827|B.6|USA|2020-03-15	North America|hCoV-19/USA/WI-UW-1366/2020|EPI ISL 536737|B.1.370|USA|2020-09-07	0.0006383046	North America
North America|hCoV-19/Costa Rica/01/2020|EPI ISL 434533|B.1|Costa Rica|2020-03-16	North America|hCoV-19/USA/WI-UW-1366/2020|EPI ISL 536737|B.1.370|USA|2020-09-07	0.0004030642	North America
North America|hCoV-19/USA/NY-WCMP11B03P/2020|EPI ISL 427585|B.1.3|USA|2020-03-16	North America|hCoV-19/USA/WI-UW-1366/2020|EPI ISL 536737|B.1.370|USA|2020-09-07	0.0003694451	North America
North America|hCoV-19/USA/MN-MDH-97/2020|EPI ISL 460077|B.1|USA|2020-03-16	North America|hCoV-19/USA/WI-UW-1366/2020|EPI ISL 536737|B.1.370|USA|2020-09-07	0.0002686547	North America
North America|hCoV-19/Canada/ON MU-S26/2020|EPI ISL 463975|B.1|Canada|2020-03-16	North America|hCoV-19/USA/WI-UW-1366/2020|EPI ISL 536737|B.1.370|USA|2020-09-07	0.0003694568	North America
North America|hCoV-19/USA/NY-SURV0183/2020|EPI ISL 436057|B.1|USA|2020-03-17	North America|hCoV-19/USA/WI-UW-1366/2020|EPI ISL 536737|B.1.370|USA|2020-09-07	0.0002686547	North America
North America|hCoV-19/USA/AZ-TG269848/2020|EPI ISL 426527|B.1.5|USA|2020-03-17	North America|hCoV-19/USA/WI-UW-1366/2020|EPI ISL 536737|B.1.370|USA|2020-09-07	0.0003358631	North America
North America|hCoV-19/USA/NY-QDX-865/2020|EPI ISL 571672|B.1|USA|2020-03-17	North America|hCoV-19/USA/WI-UW-1366/2020|EPI ISL 536737|B.1.370|USA|2020-09-07	0.0002686548	North America
North America|hCoV-19/USA/AK-PHL011/2020|EPI ISL 431014|B|USA|2020-03-17	North America|hCoV-19/USA/WI-UW-1366/2020|EPI ISL 536737|B.1.370|USA|2020-09-07	0.0006719335	North America
North America|hCoV-19/USA/MI-QDX-645/2020|EPI ISL 571370|B.1|USA|2020-03-18	North America|hCoV-19/USA/WI-UW-1366/2020|EPI ISL 536737|B.1.370|USA|2020-09-07	0.0002686548	North America
North America|hCoV-19/USA/NY-NYUMC43/2020|EPI ISL 419704|B.1|USA|2020-03-18	North America|hCoV-19/USA/WI-UW-1366/2020|EPI ISL 536737|B.1.370|USA|2020-09-07	0.0003022427	North America
North America|hCoV-19/USA/MI-QDX-638/2020|EPI ISL 571363|B.1|USA|2020-03-18	North America|hCoV-19/USA/WI-UW-1366/2020|EPI ISL 536737|B.1.370|USA|2020-09-07	0.0003022427	North America
North America|hCoV-19/USA/NY-NYUMC223/2020|EPI ISL 427518|B.1|USA|2020-03-18	North America|hCoV-19/USA/WI-UW-1366/2020|EPI ISL 536737|B.1.370|USA|2020-09-07	0.0002686672	North America
North America|hCoV-19/USA/AK-PHL013/2020|EPI ISL 431015|B.1|USA|2020-03-19	North America|hCoV-19/USA/WI-UW-1366/2020|EPI ISL 536737|B.1.370|USA|2020-09-07	0.0003358475	North America
North America|hCoV-19/USA/WI-UW-172/2020|EPI ISL 428268|B|USA|2020-03-19	North America|hCoV-19/USA/WI-UW-1366/2020|EPI ISL 536737|B.1.370|USA|2020-09-07	0.0005038607	North America
North America|hCoV-19/USA/IL-QDX-1108/2020|EPI ISL 571846|B.1.1|USA|2020-03-19	North America|hCoV-19/USA/WI-UW-1366/2020|EPI ISL 536737|B.1.370|USA|2020-09-07	0.0004366749	North America
North America|hCoV-19/USA/ID-QDX-1094/2020|EPI ISL 571835|B.1.370|USA|2020-03-19	North America|hCoV-19/USA/WI-UW-1366/2020|EPI ISL 536737|B.1.370|USA|2020-09-07	0.0002686548	North America
North America|hCoV-19/USA/MN-MDH-1281/2020|EPI ISL 483002|B.1.1.10|USA|2020-03-19	North America|hCoV-19/USA/WI-UW-1366/2020|EPI ISL 536737|B.1.370|USA|2020-09-07	0.0005711263	North America
North America|hCoV-19/USA/WA-UW-1688/2020|EPI ISL 424192|B|USA|2020-03-20	North America|hCoV-19/USA/WI-UW-1366/2020|EPI ISL 536737|B.1.370|USA|2020-09-07	0.0005711491	North America
North America|hCoV-19/Canada/QC-LSPQ-L00228954/2020|EPI ISL 535882|B.4|Canada|2020-03-20	North America|hCoV-19/USA/WI-UW-1366/2020|EPI ISL 536737|B.1.370|USA|2020-09-07	0.0007728887	North America
North America|hCoV-19/USA/MI-QDX-710/2020|EPI ISL 571443|B.1|USA|2020-03-20	North America|hCoV-19/USA/WI-UW-1366/2020|EPI ISL 536737|B.1.370|USA|2020-09-07	0.0002686547	North America
North America|hCoV-19/USA/ID-UW-1925/2020|EPI ISL 424321|B.1.370|USA|2020-03-20	North America|hCoV-19/USA/WI-UW-1366/2020|EPI ISL 536737|B.1.370|USA|2020-09-07	0.0002350682	North America
North America|hCoV-19/USA/NY-NYUMC687/2020|EPI ISL 451402|B.1|USA|2020-03-21	North America|hCoV-19/USA/WI-UW-1366/2020|EPI ISL 536737|B.1.370|USA|2020-09-07	0.0003022427	North America
North America|hCoV-19/USA/IL-NM0125/2020|EPI ISL 444607|B.1|USA|2020-03-21	North America|hCoV-19/USA/WI-UW-1366/2020|EPI ISL 536737|B.1.370|USA|2020-09-07	0.0003694397	North America
North America|hCoV-19/USA/MI-QDX-299/2020|EPI ISL 571043|B.1|USA|2020-03-21	North America|hCoV-19/USA/WI-UW-1366/2020|EPI ISL 536737|B.1.370|USA|2020-09-07	0.0003022567	North America
North America|hCoV-19/USA/TX-HMH0140/2020|EPI ISL 434839|B.1.370|USA|2020-03-21	North America|hCoV-19/USA/WI-UW-1366/2020|EPI ISL 536737|B.1.370|USA|2020-09-07	0.0001678991	North America
North America|hCoV-19/Canada/QC-LSPQ-L00231296/2020|EPI ISL 535952|B.1|Canada|2020-03-22	North America|hCoV-19/USA/WI-UW-1366/2020|EPI ISL 536737|B.1.370|USA|2020-09-07	0.0003358475	North America
North America|hCoV-19/USA/FL-QDX-912/2020|EPI ISL 571596|B.1|USA|2020-03-22	North America|hCoV-19/USA/WI-UW-1366/2020|EPI ISL 536737|B.1.370|USA|2020-09-07	0.0003694509	North America
North America|hCoV-19/Canada/QC-LSPQ-L00232064/2020|EPI ISL 535971|B|Canada|2020-03-22	North America|hCoV-19/USA/WI-UW-1366/2020|EPI ISL 536737|B.1.370|USA|2020-09-07	0.0006047254	North America
North America|hCoV-19/USA/MI-QDX-317/2020|EPI ISL 571061|B.1|USA|2020-03-22	North America|hCoV-19/USA/WI-UW-1366/2020|EPI ISL 536737|B.1.370|USA|2020-09-07	0.0002686548	North America
North America|hCoV-19/USA/NY-QDX-798/2020|EPI ISL 571550|B.1.370|USA|2020-03-22	North America|hCoV-19/USA/WI-UW-1366/2020|EPI ISL 536737|B.1.370|USA|2020-09-07	0.0002350682	North America
North America|hCoV-19/USA/MI-QDX-491/2020|EPI ISL 571225|B.1|USA|2020-03-23	North America|hCoV-19/USA/WI-UW-1366/2020|EPI ISL 536737|B.1.370|USA|2020-09-07	0.0003022567	North America
North America|hCoV-19/USA/FL-BPHL-0693/2020|EPI ISL 509751|B.1|USA|2020-03-23	North America|hCoV-19/USA/WI-UW-1366/2020|EPI ISL 536737|B.1.370|USA|2020-09-07	0.0003358320	North America
North America|hCoV-19/USA/MI-QDX-358/2020|EPI ISL 571101|B.1|USA|2020-03-23	North America|hCoV-19/USA/WI-UW-1366/2020|EPI ISL 536737|B.1.370|USA|2020-09-07	0.0002686629	North America
North America|hCoV-19/USA/CA-QDX-939/2020|EPI ISL 571584|B.1|USA|2020-03-23	North America|hCoV-19/USA/WI-UW-1366/2020|EPI ISL 536737|B.1.370|USA|2020-09-07	0.0003022427	North America
North America|hCoV-19/USA/MN-MDH-1291/2020|EPI ISL 483011|B.1|USA|2020-03-24	North America|hCoV-19/USA/WI-UW-1366/2020|EPI ISL 536737|B.1.370|USA|2020-09-07	0.0002686672	North America
North America|hCoV-19/USA/PA-MGSC53-05/2020|EPI ISL 436501|B.1|USA|2020-03-24	North America|hCoV-19/USA/WI-UW-1366/2020|EPI ISL 536737|B.1.370|USA|2020-09-07	0.0002686548	North America
North America|hCoV-19/USA/MD-HP00037/2020|EPI ISL 434587|B.1|USA|2020-03-24	North America|hCoV-19/USA/WI-UW-1366/2020|EPI ISL 536737|B.1.370|USA|2020-09-07	0.0002686672	North America
North America|hCoV-19/USA/CA-CZB-59X002/2020|EPI ISL 450484|B|USA|2020-03-24	North America|hCoV-19/USA/WI-UW-1366/2020|EPI ISL 536737|B.1.370|USA|2020-09-07	0.0004702387	North America
North America|hCoV-19/USA/MI-QDX-502/2020|EPI ISL 571236|B.1|USA|2020-03-24	North America|hCoV-19/USA/WI-UW-1366/2020|EPI ISL 536737|B.1.370|USA|2020-09-07	0.0003022567	North America
North America|hCoV-19/USA/CA-CSMC19/2020|EPI ISL 475628|B.1|USA|2020-03-25	North America|hCoV-19/USA/WI-UW-1366/2020|EPI ISL 536737|B.1.370|USA|2020-09-07	0.0003022610	North America
North America|hCoV-19/USA/TX-HMH0371/2020|EPI ISL 434962|B.1.5|USA|2020-03-25	North America|hCoV-19/USA/WI-UW-1366/2020|EPI ISL 536737|B.1.370|USA|2020-09-07	0.0003358475	North America
North America|hCoV-19/USA/AZ-TG271591/2020|EPI ISL 426536|B.1.265|USA|2020-03-25	North America|hCoV-19/USA/WI-UW-1366/2020|EPI ISL 536737|B.1.370|USA|2020-09-07	0.0002350682	North America
North America|hCoV-19/USA/OR-PROV-230/2020|EPI ISL 482465|B.1.255|USA|2020-03-25	North America|hCoV-19/USA/WI-UW-1366/2020|EPI ISL 536737|B.1.370|USA|2020-09-07	0.0003022427	North America
North America|hCoV-19/USA/MI-MDHHS-SC21126/2020|EPI ISL 507902|B.1|USA|2020-03-26	North America|hCoV-19/USA/WI-UW-1366/2020|EPI ISL 536737|B.1.370|USA|2020-09-07	0.0003022427	North America
North America|hCoV-19/USA/MN-MDH-1451/2020|EPI ISL 514670|B.1|USA|2020-03-26	North America|hCoV-19/USA/WI-UW-1366/2020|EPI ISL 536737|B.1.370|USA|2020-09-07	0.0003694509	North America
North America|hCoV-19/USA/NY-NYUMC694/2020|EPI ISL 451409|B.1|USA|2020-03-26	North America|hCoV-19/USA/WI-UW-1366/2020|EPI ISL 536737|B.1.370|USA|2020-09-07	0.0002686672	North America
North America|hCoV-19/USA/NY-Wadsworth-30593-01/2020|EPI ISL 525632|B.1.1|USA|2020-03-26	North America|hCoV-19/USA/WI-UW-1366/2020|EPI ISL 536737|B.1.370|USA|2020-09-07	0.0004702890	North America
North America|hCoV-19/USA/PA-MGSC38-05/2020|EPI ISL 436486|B.1.255|USA|2020-03-26	North America|hCoV-19/USA/WI-UW-1366/2020|EPI ISL 536737|B.1.370|USA|2020-09-07	0.0003022427	North America
North America|hCoV-19/USA/MA-MGH-00200/2020|EPI ISL 460410|B.1.255|USA|2020-03-27	North America|hCoV-19/USA/WI-UW-1366/2020|EPI ISL 536737|B.1.370|USA|2020-09-07	0.0003694509	North America
North America|hCoV-19/Canada/Qc-L00240857/2020|EPI ISL 450306|B.1|Canada|2020-03-27	North America|hCoV-19/USA/WI-UW-1366/2020|EPI ISL 536737|B.1.370|USA|2020-09-07	0.0004030520	North America
North America|hCoV-19/USA/OR-PROV-038/2020|EPI ISL 482320|B.3|USA|2020-03-27	North America|hCoV-19/USA/WI-UW-1366/2020|EPI ISL 536737|B.1.370|USA|2020-09-07	0.0005710906	North America
North America|hCoV-19/USA/MA-MGH-00208/2020|EPI ISL 460108|B.1|USA|2020-03-27	North America|hCoV-19/USA/WI-UW-1366/2020|EPI ISL 536737|B.1.370|USA|2020-09-07	0.0003694509	North America
North America|hCoV-19/Canada/Qc-L00240556/2020|EPI ISL 450302|B.1.147|Canada|2020-03-27	North America|hCoV-19/USA/WI-UW-1366/2020|EPI ISL 536737|B.1.370|USA|2020-09-07	0.0003694397	North America
North America|hCoV-19/USA/TX-HMH0312/2020|EPI ISL 434928|B.1.265|USA|2020-03-28	North America|hCoV-19/USA/WI-UW-1366/2020|EPI ISL 536737|B.1.370|USA|2020-09-07	0.0002014829	North America
North America|hCoV-19/USA/WI-UW-243/2020|EPI ISL 428339|B|USA|2020-03-28	North America|hCoV-19/USA/WI-UW-1366/2020|EPI ISL 536737|B.1.370|USA|2020-09-07	0.0004702604	North America
North America|hCoV-19/USA/CA-CZB-1279/2020|EPI ISL 454637|B.1.5|USA|2020-03-28	North America|hCoV-19/USA/WI-UW-1366/2020|EPI ISL 536737|B.1.370|USA|2020-09-07	0.0003022567	North America
North America|hCoV-19/Canada/QC-LSPQ-L00242051/2020|EPI ISL 536308|B.1|Canada|2020-03-28	North America|hCoV-19/USA/WI-UW-1366/2020|EPI ISL 536737|B.1.370|USA|2020-09-07	0.0003023524	North America
North America|hCoV-19/USA/OR-PROV-224/2020|EPI ISL 482459|B.54|USA|2020-03-28	North America|hCoV-19/USA/WI-UW-1366/2020|EPI ISL 536737|B.1.370|USA|2020-09-07	0.0006046974	North America
North America|hCoV-19/USA/ID-UW-4448/2020|EPI ISL 426074|B.1.370|USA|2020-03-29	North America|hCoV-19/USA/WI-UW-1366/2020|EPI ISL 536737|B.1.370|USA|2020-09-07	0.0003358320	North America
North America|hCoV-19/USA/MN-MDH-277/2020|EPI ISL 450751|B.1.5|USA|2020-03-29	North America|hCoV-19/USA/WI-UW-1366/2020|EPI ISL 536737|B.1.370|USA|2020-09-07	0.0003694509	North America
North America|hCoV-19/USA/WA-UW-2609/2020|EPI ISL 486006|B.1|USA|2020-03-29	North America|hCoV-19/USA/WI-UW-1366/2020|EPI ISL 536737|B.1.370|USA|2020-09-07	0.0003022427	North America
North America|hCoV-19/USA/CA-UCLA-154/2020|EPI ISL 537493|A|USA|2020-03-29	North America|hCoV-19/USA/WI-UW-1366/2020|EPI ISL 536737|B.1.370|USA|2020-09-07	0.0007055658	North America
North America|hCoV-19/Canada/QC-LSPQ-L00242235/2020|EPI ISL 536313|B.1|Canada|2020-03-29	North America|hCoV-19/USA/WI-UW-1366/2020|EPI ISL 536737|B.1.370|USA|2020-09-07	0.0003022567	North America
North America|hCoV-19/USA/NY-NYUMC681/2020|EPI ISL 450398|B.1|USA|2020-03-30	North America|hCoV-19/USA/WI-UW-1366/2020|EPI ISL 536737|B.1.370|USA|2020-09-07	0.0003022519	North America
North America|hCoV-19/USA/WI-UW-105/2020|EPI ISL 425162|B.1|USA|2020-03-30	North America|hCoV-19/USA/WI-UW-1366/2020|EPI ISL 536737|B.1.370|USA|2020-09-07	0.0002686548	North America
North America|hCoV-19/USA/NY-NYUMC571/2020|EPI ISL 444688|B.1|USA|2020-03-30	North America|hCoV-19/USA/WI-UW-1366/2020|EPI ISL 536737|B.1.370|USA|2020-09-07	0.0003022427	North America
North America|hCoV-19/USA/CT-UW-2469/2020|EPI ISL 485922|B.1.255|USA|2020-03-30	North America|hCoV-19/USA/WI-UW-1366/2020|EPI ISL 536737|B.1.370|USA|2020-09-07	0.0003694227	North America
North America|hCoV-19/USA/NY-NYUMC586/2020|EPI ISL 444703|B.1|USA|2020-03-30	North America|hCoV-19/USA/WI-UW-1366/2020|EPI ISL 536737|B.1.370|USA|2020-09-07	0.0003358733	North America
North America|hCoV-19/USA/PA-MGEL89/2020|EPI ISL 454372|B.1|USA|2020-03-31	North America|hCoV-19/USA/WI-UW-1366/2020|EPI ISL 536737|B.1.370|USA|2020-09-07	0.0003358320	North America
North America|hCoV-19/USA/CT-UW-4251/2020|EPI ISL 427164|B.1|USA|2020-03-31	North America|hCoV-19/USA/WI-UW-1366/2020|EPI ISL 536737|B.1.370|USA|2020-09-07	0.0003694622	North America
North America|hCoV-19/USA/TX-HMH0409/2020|EPI ISL 434995|B.1.265|USA|2020-03-31	North America|hCoV-19/USA/WI-UW-1366/2020|EPI ISL 536737|B.1.370|USA|2020-09-07	0.0002686548	North America
North America|hCoV-19/USA/TX-HMH0384/2020|EPI ISL 434972|B.1.370|USA|2020-03-31	North America|hCoV-19/USA/WI-UW-1366/2020|EPI ISL 536737|B.1.370|USA|2020-09-07	0.0003022519	North America
North America|hCoV-19/USA/LA-SR0275/2020|EPI ISL 445130|B.1.370|USA|2020-03-31	North America|hCoV-19/USA/WI-UW-1366/2020|EPI ISL 536737|B.1.370|USA|2020-09-07	0.0002350682	North America
North America|hCoV-19/USA/NY-NYUMC164/2020|EPI ISL 426619|B.1|USA|2020-04-01	North America|hCoV-19/USA/WI-UW-1366/2020|EPI ISL 536737|B.1.370|USA|2020-09-07	0.0002686672	North America
North America|hCoV-19/USA/NY-NYUMC173/2020|EPI ISL 427470|B.1|USA|2020-04-01	North America|hCoV-19/USA/WI-UW-1366/2020|EPI ISL 536737|B.1.370|USA|2020-09-07	0.0003358422	North America
North America|hCoV-19/USA/CT-Yale-257/2020|EPI ISL 469183|B.1|USA|2020-04-01	North America|hCoV-19/USA/WI-UW-1366/2020|EPI ISL 536737|B.1.370|USA|2020-09-07	0.0004702456	North America
North America|hCoV-19/USA/CT-UW-6274/2020|EPI ISL 570094|B.1.1|USA|2020-04-01	North America|hCoV-19/USA/WI-UW-1366/2020|EPI ISL 536737|B.1.370|USA|2020-09-07	0.0005375689	North America
North America|hCoV-19/USA/CA-ALSR-1497/2020|EPI ISL 494622|B.1.370|USA|2020-04-01	North America|hCoV-19/USA/WI-UW-1366/2020|EPI ISL 536737|B.1.370|USA|2020-09-07	0.0003358733	North America
North America|hCoV-19/USA/CT-UW-6573/2020|EPI ISL 437870|B.1|USA|2020-04-02	North America|hCoV-19/USA/WI-UW-1366/2020|EPI ISL 536737|B.1.370|USA|2020-09-07	0.0003022427	North America
North America|hCoV-19/USA/PA-MGEL99/2020|EPI ISL 454379|B.1.3|USA|2020-04-02	North America|hCoV-19/USA/WI-UW-1366/2020|EPI ISL 536737|B.1.370|USA|2020-09-07	0.0003694451	North America
North America|hCoV-19/USA/AZ-TG273316/2020|EPI ISL 426568|B.1|USA|2020-04-02	North America|hCoV-19/USA/WI-UW-1366/2020|EPI ISL 536737|B.1.370|USA|2020-09-07	0.0004030455	North America
North America|hCoV-19/USA/FL-BPHL-0166/2020|EPI ISL 480817|B.1|USA|2020-04-02	North America|hCoV-19/USA/WI-UW-1366/2020|EPI ISL 536737|B.1.370|USA|2020-09-07	0.0002686548	North America
North America|hCoV-19/USA/WA-S339/2020|EPI ISL 434099|B.1|USA|2020-04-02	North America|hCoV-19/USA/WI-UW-1366/2020|EPI ISL 536737|B.1.370|USA|2020-09-07	0.0004030951	North America
North America|hCoV-19/USA/FL-AO2N/2020|EPI ISL 527381|B.1.1|USA|2020-04-03	North America|hCoV-19/USA/WI-UW-1366/2020|EPI ISL 536737|B.1.370|USA|2020-09-07	0.0004034831	North America
North America|hCoV-19/USA/NY-NYUMC248/2020|EPI ISL 428762|B.1|USA|2020-04-03	North America|hCoV-19/USA/WI-UW-1366/2020|EPI ISL 536737|B.1.370|USA|2020-09-07	0.0002686548	North America
North America|hCoV-19/USA/MA-MGH-00663/2020|EPI ISL 460377|B.1.356|USA|2020-04-03	North America|hCoV-19/USA/WI-UW-1366/2020|EPI ISL 536737|B.1.370|USA|2020-09-07	0.0003358320	North America
North America|hCoV-19/Canada/ON-OICR-SLB2829/2020|EPI ISL 538355|B.1|Canada|2020-04-03	North America|hCoV-19/USA/WI-UW-1366/2020|EPI ISL 536737|B.1.370|USA|2020-09-07	0.0003022427	North America
North America|hCoV-19/USA/ID-UW-6457/2020|EPI ISL 437833|B.1.370|USA|2020-04-03	North America|hCoV-19/USA/WI-UW-1366/2020|EPI ISL 536737|B.1.370|USA|2020-09-07	0.0002350682	North America
North America|hCoV-19/USA/MD-MDH-0027/2020|EPI ISL 481273|B.40|USA|2020-04-04	North America|hCoV-19/USA/WI-UW-1366/2020|EPI ISL 536737|B.1.370|USA|2020-09-07	0.0006719647	North America
North America|hCoV-19/USA/AK-PHL108/2020|EPI ISL 492059|B.1|USA|2020-04-04	North America|hCoV-19/USA/WI-UW-1366/2020|EPI ISL 536737|B.1.370|USA|2020-09-07	0.0003358422	North America
North America|hCoV-19/USA/MN-MDH-1668/2020|EPI ISL 560755|B.40|USA|2020-04-04	North America|hCoV-19/USA/WI-UW-1366/2020|EPI ISL 536737|B.1.370|USA|2020-09-07	0.0006719539	North America
North America|hCoV-19/USA/TX-HMH-466/2020|EPI ISL 543786|B.1.370|USA|2020-04-04	North America|hCoV-19/USA/WI-UW-1366/2020|EPI ISL 536737|B.1.370|USA|2020-09-07	0.0002686629	North America
North America|hCoV-19/USA/CA-CSMC117/2020|EPI ISL 475593|B.1|USA|2020-04-04	North America|hCoV-19/USA/WI-UW-1366/2020|EPI ISL 536737|B.1.370|USA|2020-09-07	0.0004702605	North America
North America|hCoV-19/USA/LA-SR0324/2020|EPI ISL 450178|B.1.265|USA|2020-04-05	North America|hCoV-19/USA/WI-UW-1366/2020|EPI ISL 536737|B.1.370|USA|2020-09-07	0.0002014829	North America
North America|hCoV-19/USA/NY-NYUMC253/2020|EPI ISL 428767|B.1|USA|2020-04-05	North America|hCoV-19/USA/WI-UW-1366/2020|EPI ISL 536737|B.1.370|USA|2020-09-07	0.0004030455	North America
North America|hCoV-19/USA/NY-Wadsworth-38698-01/2020|EPI ISL 525653|B.1|USA|2020-04-05	North America|hCoV-19/USA/WI-UW-1366/2020|EPI ISL 536737|B.1.370|USA|2020-09-07	0.0004030578	North America
North America|hCoV-19/USA/NY-NYUMC236/2020|EPI ISL 427635|B.1|USA|2020-04-05	North America|hCoV-19/USA/WI-UW-1366/2020|EPI ISL 536737|B.1.370|USA|2020-09-07	0.0003022427	North America
North America|hCoV-19/USA/CA-CSMC118/2020|EPI ISL 475594|B.1|USA|2020-04-05	North America|hCoV-19/USA/WI-UW-1366/2020|EPI ISL 536737|B.1.370|USA|2020-09-07	0.0002686629	North America
North America|hCoV-19/USA/NY-NYUMC264/2020|EPI ISL 428778|B.1.3|USA|2020-04-06	North America|hCoV-19/USA/WI-UW-1366/2020|EPI ISL 536737|B.1.370|USA|2020-09-07	0.0003694339	North America
North America|hCoV-19/USA/CA-ALSR-1147/2020|EPI ISL 494392|B.1.98|USA|2020-04-06	North America|hCoV-19/USA/WI-UW-1366/2020|EPI ISL 536737|B.1.370|USA|2020-09-07	0.0004030333	North America
North America|hCoV-19/USA/NY-NYUMC272/2020|EPI ISL 428786|B.1|USA|2020-04-06	North America|hCoV-19/USA/WI-UW-1366/2020|EPI ISL 536737|B.1.370|USA|2020-09-07	0.0003022427	North America
North America|hCoV-19/USA/CT-UW-5073/2020|EPI ISL 429645|B.1.255|USA|2020-04-06	North America|hCoV-19/USA/WI-UW-1366/2020|EPI ISL 536737|B.1.370|USA|2020-09-07	0.0003358320	North America
North America|hCoV-19/USA/MA-MGH-00696/2020|EPI ISL 460422|A.2|USA|2020-04-06	North America|hCoV-19/USA/WI-UW-1366/2020|EPI ISL 536737|B.1.370|USA|2020-09-07	0.0008736599	North America
North America|hCoV-19/USA/UT-01578/2020|EPI ISL 449824|B.1.5|USA|2020-04-07	North America|hCoV-19/USA/WI-UW-1366/2020|EPI ISL 536737|B.1.370|USA|2020-09-07	0.0003022567	North America
North America|hCoV-19/USA/NV-NSPHL-A0070/2020|EPI ISL 515350|B.1|USA|2020-04-07	North America|hCoV-19/USA/WI-UW-1366/2020|EPI ISL 536737|B.1.370|USA|2020-09-07	0.0002686548	North America
North America|hCoV-19/USA/CA-ALSR-0521-IPL/2020|EPI ISL 483199|B.1|USA|2020-04-07	North America|hCoV-19/USA/WI-UW-1366/2020|EPI ISL 536737|B.1.370|USA|2020-09-07	0.0002686629	North America
North America|hCoV-19/USA/NY-NYUMC333/2020|EPI ISL 430360|B.1|USA|2020-04-07	North America|hCoV-19/USA/WI-UW-1366/2020|EPI ISL 536737|B.1.370|USA|2020-09-07	0.0003694397	North America
North America|hCoV-19/USA/NY-NYUMC345/2020|EPI ISL 430372|B.1.3|USA|2020-04-07	North America|hCoV-19/USA/WI-UW-1366/2020|EPI ISL 536737|B.1.370|USA|2020-09-07	0.0003022427	North America
North America|hCoV-19/USA/CO-CSU-C2980-2/2020|EPI ISL 527411|B.1|USA|2020-04-08	North America|hCoV-19/USA/WI-UW-1366/2020|EPI ISL 536737|B.1.370|USA|2020-09-07	0.0004030269	North America
North America|hCoV-19/USA/CA-CZB-1343/2020|EPI ISL 468361|B|USA|2020-04-08	North America|hCoV-19/USA/WI-UW-1366/2020|EPI ISL 536737|B.1.370|USA|2020-09-07	0.0005710733	North America
North America|hCoV-19/USA/MN-MDH-387/2020|EPI ISL 437367|B.40|USA|2020-04-08	North America|hCoV-19/USA/WI-UW-1366/2020|EPI ISL 536737|B.1.370|USA|2020-09-07	0.0007055772	North America
North America|hCoV-19/USA/NY-NYU-VC-022/2020|EPI ISL 479674|B.1.3|USA|2020-04-08	North America|hCoV-19/USA/WI-UW-1366/2020|EPI ISL 536737|B.1.370|USA|2020-09-07	0.0003694339	North America
North America|hCoV-19/USA/CT-UW-6780/2020|EPI ISL 570145|B.1|USA|2020-04-09	North America|hCoV-19/USA/WI-UW-1366/2020|EPI ISL 536737|B.1.370|USA|2020-09-07	0.0003694398	North America
North America|hCoV-19/Canada/QC AM4/2020|EPI ISL 515214|B.1.147|Canada|2020-04-09	North America|hCoV-19/USA/WI-UW-1366/2020|EPI ISL 536737|B.1.370|USA|2020-09-07	0.0003694397	North America
North America|hCoV-19/USA/VA-DCLS-0239/2020|EPI ISL 452814|B.1|USA|2020-04-09	North America|hCoV-19/USA/WI-UW-1366/2020|EPI ISL 536737|B.1.370|USA|2020-09-07	0.0002686629	North America
North America|hCoV-19/USA/MI-MDHHS-SC21926/2020|EPI ISL 565986|B.1|USA|2020-04-09	North America|hCoV-19/USA/WI-UW-1366/2020|EPI ISL 536737|B.1.370|USA|2020-09-07	0.0003022567	North America
North America|hCoV-19/USA/CA-SR0356/2020|EPI ISL 458241|B.1|USA|2020-04-09	North America|hCoV-19/USA/WI-UW-1366/2020|EPI ISL 536737|B.1.370|USA|2020-09-07	0.0003358320	North America
North America|hCoV-19/USA/TX-QDX-218/2020|EPI ISL 498738|B.1.1|USA|2020-04-10	North America|hCoV-19/USA/WI-UW-1366/2020|EPI ISL 536737|B.1.370|USA|2020-09-07	0.0005038993	North America
North America|hCoV-19/USA/NY-NYUMC380/2020|EPI ISL 430407|B.1|USA|2020-04-10	North America|hCoV-19/USA/WI-UW-1366/2020|EPI ISL 536737|B.1.370|USA|2020-09-07	0.0003694569	North America
North America|hCoV-19/USA/TX-HMH-983/2020|EPI ISL 545945|B.1|USA|2020-04-10	North America|hCoV-19/USA/WI-UW-1366/2020|EPI ISL 536737|B.1.370|USA|2020-09-07	0.0002686548	North America
North America|hCoV-19/USA/CT-UW-6709/2020|EPI ISL 570137|B.1|USA|2020-04-10	North America|hCoV-19/USA/WI-UW-1366/2020|EPI ISL 536737|B.1.370|USA|2020-09-07	0.0002686629	North America
North America|hCoV-19/USA/VA-DCLS-0635/2020|EPI ISL 495307|B.1.3|USA|2020-04-11	North America|hCoV-19/USA/WI-UW-1366/2020|EPI ISL 536737|B.1.370|USA|2020-09-07	0.0004030456	North America
North America|hCoV-19/USA/LA-GBCL-26684444/2020|EPI ISL 485269|B.1|USA|2020-04-11	North America|hCoV-19/USA/WI-UW-1366/2020|EPI ISL 536737|B.1.370|USA|2020-09-07	0.0003022567	North America
North America|hCoV-19/USA/VA-DCLS-0099/2020|EPI ISL 434593|B.1|USA|2020-04-11	North America|hCoV-19/USA/WI-UW-1366/2020|EPI ISL 536737|B.1.370|USA|2020-09-07	0.0002686548	North America
North America|hCoV-19/USA/OR-PROV-057/2020|EPI ISL 482337|B.1|USA|2020-04-11	North America|hCoV-19/USA/WI-UW-1366/2020|EPI ISL 536737|B.1.370|USA|2020-09-07	0.0002687901	North America
North America|hCoV-19/Canada/ON-OICR-SLB2869/2020|EPI ISL 538386|B.1.1|Canada|2020-04-11	North America|hCoV-19/USA/WI-UW-1366/2020|EPI ISL 536737|B.1.370|USA|2020-09-07	0.0004366881	North America
North America|hCoV-19/USA/TX-HMH-1271/2020|EPI ISL 542621|B.1|USA|2020-04-12	North America|hCoV-19/USA/WI-UW-1366/2020|EPI ISL 536737|B.1.370|USA|2020-09-07	0.0003358476	North America
North America|hCoV-19/USA/OH-OSUP0024/2020|EPI ISL 430010|B.1|USA|2020-04-12	North America|hCoV-19/USA/WI-UW-1366/2020|EPI ISL 536737|B.1.370|USA|2020-09-07	0.0002689110	North America
North America|hCoV-19/USA/MI-MDHHS-SC21928/2020|EPI ISL 565988|B.1|USA|2020-04-12	North America|hCoV-19/USA/WI-UW-1366/2020|EPI ISL 536737|B.1.370|USA|2020-09-07	0.0003022658	North America
North America|hCoV-19/Canada/ON-UHTC 0070/2020|EPI ISL 464022|B.1.1|Canada|2020-04-12	North America|hCoV-19/USA/WI-UW-1366/2020|EPI ISL 536737|B.1.370|USA|2020-09-07	0.0005375035	North America
North America|hCoV-19/USA/CA-CSMC16/2020|EPI ISL 475625|B.1|USA|2020-04-13	North America|hCoV-19/USA/WI-UW-1366/2020|EPI ISL 536737|B.1.370|USA|2020-09-07	0.0004703333	North America
North America|hCoV-19/USA/TX-HMH-1546/2020|EPI ISL 542786|B.1|USA|2020-04-13	North America|hCoV-19/USA/WI-UW-1366/2020|EPI ISL 536737|B.1.370|USA|2020-09-07	0.0003022519	North America
North America|hCoV-19/USA/NJ-NYUMC401/2020|EPI ISL 430428|B.1|USA|2020-04-13	North America|hCoV-19/USA/WI-UW-1366/2020|EPI ISL 536737|B.1.370|USA|2020-09-07	0.0002686548	North America
North America|hCoV-19/USA/CA-ALSR-1222/2020|EPI ISL 494446|B.1.5|USA|2020-04-13	North America|hCoV-19/USA/WI-UW-1366/2020|EPI ISL 536737|B.1.370|USA|2020-09-07	0.0004030455	North America
North America|hCoV-19/USA/FL-BPHL-0321/2020|EPI ISL 489730|B.1|USA|2020-04-13	North America|hCoV-19/USA/WI-UW-1366/2020|EPI ISL 536737|B.1.370|USA|2020-09-07	0.0003358475	North America
North America|hCoV-19/USA/VA-DCLS-0159/2020|EPI ISL 437792|B.1|USA|2020-04-14	North America|hCoV-19/USA/WI-UW-1366/2020|EPI ISL 536737|B.1.370|USA|2020-09-07	0.0002686548	North America
North America|hCoV-19/USA/MN-CDC-6538/2020|EPI ISL 527724|B.1|USA|2020-04-14	North America|hCoV-19/USA/WI-UW-1366/2020|EPI ISL 536737|B.1.370|USA|2020-09-07	0.0002686672	North America
North America|hCoV-19/USA/NY-NYUMC428/2020|EPI ISL 435495|B.1|USA|2020-04-14	North America|hCoV-19/USA/WI-UW-1366/2020|EPI ISL 536737|B.1.370|USA|2020-09-07	0.0002350682	North America
North America|hCoV-19/USA/NY-NYUMC446/2020|EPI ISL 435513|B.1|USA|2020-04-14	North America|hCoV-19/USA/WI-UW-1366/2020|EPI ISL 536737|B.1.370|USA|2020-09-07	0.0003022567	North America
North America|hCoV-19/USA/UN-UW-2897/2020|EPI ISL 485969|B.1|USA|2020-04-15	North America|hCoV-19/USA/WI-UW-1366/2020|EPI ISL 536737|B.1.370|USA|2020-09-07	0.0002350682	North America
North America|hCoV-19/USA/CA-ALSR-0472-SAN/2020|EPI ISL 483162|B.1|USA|2020-04-15	North America|hCoV-19/USA/WI-UW-1366/2020|EPI ISL 536737|B.1.370|USA|2020-09-07	0.0004030455	North America
North America|hCoV-19/USA/LA-EVTL09/2020|EPI ISL 435042|B.1.370|USA|2020-04-15	North America|hCoV-19/USA/WI-UW-1366/2020|EPI ISL 536737|B.1.370|USA|2020-09-07	0.0003358422	North America
North America|hCoV-19/USA/IL-UW-358/2020|EPI ISL 450712|B.1|USA|2020-04-15	North America|hCoV-19/USA/WI-UW-1366/2020|EPI ISL 536737|B.1.370|USA|2020-09-07	0.0003022427	North America
North America|hCoV-19/USA/VA-DCLS-0135/2020|EPI ISL 437774|B.1|USA|2020-04-15	North America|hCoV-19/USA/WI-UW-1366/2020|EPI ISL 536737|B.1.370|USA|2020-09-07	0.0003022567	North America
North America|hCoV-19/USA/MN-CDC-6551/2020|EPI ISL 527728|B.1|USA|2020-04-16	North America|hCoV-19/USA/WI-UW-1366/2020|EPI ISL 536737|B.1.370|USA|2020-09-07	0.0003022567	North America
North America|hCoV-19/USA/TX-HMH-3056/2020|EPI ISL 543962|B.1.1|USA|2020-04-16	North America|hCoV-19/USA/WI-UW-1366/2020|EPI ISL 536737|B.1.370|USA|2020-09-07	0.0005038760	North America
North America|hCoV-19/USA/VA-DCLS-0193/2020|EPI ISL 437408|B.1|USA|2020-04-16	North America|hCoV-19/USA/WI-UW-1366/2020|EPI ISL 536737|B.1.370|USA|2020-09-07	0.0002686548	North America
North America|hCoV-19/USA/WY-WYPHL-20009305/2020|EPI ISL 539796|B.1|USA|2020-04-16	North America|hCoV-19/USA/WI-UW-1366/2020|EPI ISL 536737|B.1.370|USA|2020-09-07	0.0002686629	North America
North America|hCoV-19/USA/TX-HMH-920/2020|EPI ISL 545919|B.1.370|USA|2020-04-17	North America|hCoV-19/USA/WI-UW-1366/2020|EPI ISL 536737|B.1.370|USA|2020-09-07	0.0002686629	North America
North America|hCoV-19/USA/VA-DCLS-0672/2020|EPI ISL 500835|B.1.3|USA|2020-04-17	North America|hCoV-19/USA/WI-UW-1366/2020|EPI ISL 536737|B.1.370|USA|2020-09-07	0.0004030456	North America
North America|hCoV-19/USA/LA-GBCL-26544570/2020|EPI ISL 485142|B.1.370|USA|2020-04-17	North America|hCoV-19/USA/WI-UW-1366/2020|EPI ISL 536737|B.1.370|USA|2020-09-07	0.0003694398	North America
North America|hCoV-19/USA/MN-MDH-1246/2020|EPI ISL 482967|B.1|USA|2020-04-17	North America|hCoV-19/USA/WI-UW-1366/2020|EPI ISL 536737|B.1.370|USA|2020-09-07	0.0002686548	North America
North America|hCoV-19/USA/VA-DCLS-0248/2020|EPI ISL 452822|B.1.3|USA|2020-04-17	North America|hCoV-19/USA/WI-UW-1366/2020|EPI ISL 536737|B.1.370|USA|2020-09-07	0.0003694227	North America
North America|hCoV-19/USA/WA-UW-7671/2020|EPI ISL 570190|B.4|USA|2020-04-18	North America|hCoV-19/USA/WI-UW-1366/2020|EPI ISL 536737|B.1.370|USA|2020-09-07	0.0008064845	North America
North America|hCoV-19/USA/CA-ALSR-0611-SAN/2020|EPI ISL 483256|B.1.5|USA|2020-04-18	North America|hCoV-19/USA/WI-UW-1366/2020|EPI ISL 536737|B.1.370|USA|2020-09-07	0.0004030641	North America
North America|hCoV-19/USA/WA-UW-2414/2020|EPI ISL 485990|B.1|USA|2020-04-18	North America|hCoV-19/USA/WI-UW-1366/2020|EPI ISL 536737|B.1.370|USA|2020-09-07	0.0004702463	North America
North America|hCoV-19/USA/VA-DCLS-0683/2020|EPI ISL 500845|B.1|USA|2020-04-18	North America|hCoV-19/USA/WI-UW-1366/2020|EPI ISL 536737|B.1.370|USA|2020-09-07	0.0004032389	North America
North America|hCoV-19/USA/WA-UW-7777/2020|EPI ISL 570194|B.1|USA|2020-04-19	North America|hCoV-19/USA/WI-UW-1366/2020|EPI ISL 536737|B.1.370|USA|2020-09-07	0.0002686629	North America
North America|hCoV-19/USA/WA-UW-2428/2020|EPI ISL 485992|B.1|USA|2020-04-19	North America|hCoV-19/USA/WI-UW-1366/2020|EPI ISL 536737|B.1.370|USA|2020-09-07	0.0003358631	North America
North America|hCoV-19/USA/MI-MDHHS-SC20220/2020|EPI ISL 447190|B.1|USA|2020-04-19	North America|hCoV-19/USA/WI-UW-1366/2020|EPI ISL 536737|B.1.370|USA|2020-09-07	0.0003022427	North America
North America|hCoV-19/USA/WA-S608/2020|EPI ISL 438161|B.1.1|USA|2020-04-19	North America|hCoV-19/USA/WI-UW-1366/2020|EPI ISL 536737|B.1.370|USA|2020-09-07	0.0005038993	North America
North America|hCoV-19/USA/WA-S649/2020|EPI ISL 438202|B.1.1|USA|2020-04-19	North America|hCoV-19/USA/WI-UW-1366/2020|EPI ISL 536737|B.1.370|USA|2020-09-07	0.0005038760	North America
North America|hCoV-19/USA/NY-NYUMC449/2020|EPI ISL 435516|B.1|USA|2020-04-20	North America|hCoV-19/USA/WI-UW-1366/2020|EPI ISL 536737|B.1.370|USA|2020-09-07	0.0002686548	North America
North America|hCoV-19/USA/NY-NYUMC459/2020|EPI ISL 435525|B.1.3|USA|2020-04-20	North America|hCoV-19/USA/WI-UW-1366/2020|EPI ISL 536737|B.1.370|USA|2020-09-07	0.0003694339	North America
North America|hCoV-19/USA/MI-UM-2006S001114/2020|EPI ISL 495585|B.1|USA|2020-04-20	North America|hCoV-19/USA/WI-UW-1366/2020|EPI ISL 536737|B.1.370|USA|2020-09-07	0.0002350682	North America
North America|hCoV-19/USA/TX-HMH-1252/2020|EPI ISL 542613|B.1.370|USA|2020-04-20	North America|hCoV-19/USA/WI-UW-1366/2020|EPI ISL 536737|B.1.370|USA|2020-09-07	0.0003022427	North America
North America|hCoV-19/USA/LA-GBCL-26513049/2020|EPI ISL 485089|B.1.370|USA|2020-04-21	North America|hCoV-19/USA/WI-UW-1366/2020|EPI ISL 536737|B.1.370|USA|2020-09-07	0.0002350753	North America
North America|hCoV-19/USA/TX-HMH-1396/2020|EPI ISL 542694|B.1|USA|2020-04-21	North America|hCoV-19/USA/WI-UW-1366/2020|EPI ISL 536737|B.1.370|USA|2020-09-07	0.0003358320	North America
North America|hCoV-19/USA/UN-CDC-7467/2020|EPI ISL 514072|B.1.1|USA|2020-04-21	North America|hCoV-19/USA/WI-UW-1366/2020|EPI ISL 536737|B.1.370|USA|2020-09-07	0.0004366748	North America
North America|hCoV-19/USA/NY-NYUMC476/2020|EPI ISL 435541|B.1|USA|2020-04-21	North America|hCoV-19/USA/WI-UW-1366/2020|EPI ISL 536737|B.1.370|USA|2020-09-07	0.0004030455	North America
North America|hCoV-19/USA/LA-GBCL-26513062/2020|EPI ISL 485095|B.1.265|USA|2020-04-21	North America|hCoV-19/USA/WI-UW-1366/2020|EPI ISL 536737|B.1.370|USA|2020-09-07	0.0003358631	North America
North America|hCoV-19/USA/TX-HMH-1337/2020|EPI ISL 542657|B.1|USA|2020-04-22	North America|hCoV-19/USA/WI-UW-1366/2020|EPI ISL 536737|B.1.370|USA|2020-09-07	0.0003022518	North America
North America|hCoV-19/USA/LA-GBCL-26513029/2020|EPI ISL 485080|B.1.370|USA|2020-04-22	North America|hCoV-19/USA/WI-UW-1366/2020|EPI ISL 536737|B.1.370|USA|2020-09-07	0.0002350753	North America
North America|hCoV-19/USA/VA-DCLS-0288/2020|EPI ISL 463094|B.1.3|USA|2020-04-22	North America|hCoV-19/USA/WI-UW-1366/2020|EPI ISL 536737|B.1.370|USA|2020-09-07	0.0004366415	North America
North America|hCoV-19/USA/TX-HMH-1189/2020|EPI ISL 542577|B.1.1.61|USA|2020-04-22	North America|hCoV-19/USA/WI-UW-1366/2020|EPI ISL 536737|B.1.370|USA|2020-09-07	0.0006383821	North America
North America|hCoV-19/USA/OR-PROV-103/2020|EPI ISL 482373|B|USA|2020-04-23	North America|hCoV-19/USA/WI-UW-1366/2020|EPI ISL 536737|B.1.370|USA|2020-09-07	0.0006048194	North America
North America|hCoV-19/USA/LA-EVTL043/2020|EPI ISL 451204|B.1.370|USA|2020-04-23	North America|hCoV-19/USA/WI-UW-1366/2020|EPI ISL 536737|B.1.370|USA|2020-09-07	0.0004030642	North America
North America|hCoV-19/USA/WA-S848/2020|EPI ISL 463338|B.1.124|USA|2020-04-23	North America|hCoV-19/USA/WI-UW-1366/2020|EPI ISL 536737|B.1.370|USA|2020-09-07	0.0004030455	North America
North America|hCoV-19/USA/CA-ALSR-0645-IPL/2020|EPI ISL 483277|B.1.5|USA|2020-04-23	North America|hCoV-19/USA/WI-UW-1366/2020|EPI ISL 536737|B.1.370|USA|2020-09-07	0.0004030455	North America
North America|hCoV-19/USA/VA-DCLS-0292/2020|EPI ISL 463096|B.1|USA|2020-04-23	North America|hCoV-19/USA/WI-UW-1366/2020|EPI ISL 536737|B.1.370|USA|2020-09-07	0.0003022567	North America
North America|hCoV-19/USA/LA-EVTL028/2020|EPI ISL 435566|B.1.265|USA|2020-04-24	North America|hCoV-19/USA/WI-UW-1366/2020|EPI ISL 536737|B.1.370|USA|2020-09-07	0.0002686548	North America
North America|hCoV-19/USA/LA-EVTL026/2020|EPI ISL 435564|B.1|USA|2020-04-24	North America|hCoV-19/USA/WI-UW-1366/2020|EPI ISL 536737|B.1.370|USA|2020-09-07	0.0002350682	North America
North America|hCoV-19/USA/NY-NYUMC483/2020|EPI ISL 435548|B.1|USA|2020-04-24	North America|hCoV-19/USA/WI-UW-1366/2020|EPI ISL 536737|B.1.370|USA|2020-09-07	0.0002686629	North America
North America|hCoV-19/USA/CA-ALSR-1202/2020|EPI ISL 494434|B.1|USA|2020-04-24	North America|hCoV-19/USA/WI-UW-1366/2020|EPI ISL 536737|B.1.370|USA|2020-09-07	0.0004030828	North America
North America|hCoV-19/USA/NY-NYUMC838/2020|EPI ISL 460603|B.1.3|USA|2020-04-24	North America|hCoV-19/USA/WI-UW-1366/2020|EPI ISL 536737|B.1.370|USA|2020-09-07	0.0003359212	North America
North America|hCoV-19/USA/VA-DCLS-1129/2020|EPI ISL 529922|B.1|USA|2020-04-25	North America|hCoV-19/USA/WI-UW-1366/2020|EPI ISL 536737|B.1.370|USA|2020-09-07	0.0003024090	North America
North America|hCoV-19/USA/MN-MDH-1131/2020|EPI ISL 476716|B.1|USA|2020-04-25	North America|hCoV-19/USA/WI-UW-1366/2020|EPI ISL 536737|B.1.370|USA|2020-09-07	0.0002686547	North America
North America|hCoV-19/USA/VA-DCLS-1141/2020|EPI ISL 529930|B.1|USA|2020-04-25	North America|hCoV-19/USA/WI-UW-1366/2020|EPI ISL 536737|B.1.370|USA|2020-09-07	0.0002350682	North America
North America|hCoV-19/USA/TX-HMH-1524/2020|EPI ISL 542773|B.1.370|USA|2020-04-25	North America|hCoV-19/USA/WI-UW-1366/2020|EPI ISL 536737|B.1.370|USA|2020-09-07	0.0002350790	North America
North America|hCoV-19/USA/LA-GBCL-26492480/2020|EPI ISL 485046|B.1.370|USA|2020-04-25	North America|hCoV-19/USA/WI-UW-1366/2020|EPI ISL 536737|B.1.370|USA|2020-09-07	0.0003022610	North America
North America|hCoV-19/USA/VA-DCLS-0411/2020|EPI ISL 467805|B.1|USA|2020-04-26	North America|hCoV-19/USA/WI-UW-1366/2020|EPI ISL 536737|B.1.370|USA|2020-09-07	0.0003022567	North America
North America|hCoV-19/USA/CA-CZB-1150/2020|EPI ISL 454615|B.1|USA|2020-04-26	North America|hCoV-19/USA/WI-UW-1366/2020|EPI ISL 536737|B.1.370|USA|2020-09-07	0.0003694510	North America
North America|hCoV-19/USA/MI-MDHHS-SC20637/2020|EPI ISL 462719|B.1|USA|2020-04-26	North America|hCoV-19/USA/WI-UW-1366/2020|EPI ISL 536737|B.1.370|USA|2020-09-07	0.0004702388	North America
North America|hCoV-19/USA/VA-DCLS-0414/2020|EPI ISL 467808|B.1|USA|2020-04-26	North America|hCoV-19/USA/WI-UW-1366/2020|EPI ISL 536737|B.1.370|USA|2020-09-07	0.0003358476	North America
North America|hCoV-19/USA/VI-CDC-4371/2020|EPI ISL 454649|B.1|USA|2020-04-26	North America|hCoV-19/USA/WI-UW-1366/2020|EPI ISL 536737|B.1.370|USA|2020-09-07	0.0002350682	North America
North America|hCoV-19/USA/UT-CDC-9755/2020|EPI ISL 509692|B.1.178|USA|2020-04-27	North America|hCoV-19/USA/WI-UW-1366/2020|EPI ISL 536737|B.1.370|USA|2020-09-07	0.0005710917	North America
North America|hCoV-19/USA/CA-ALSR-1587/2020|EPI ISL 494675|B.1.255|USA|2020-04-27	North America|hCoV-19/USA/WI-UW-1366/2020|EPI ISL 536737|B.1.370|USA|2020-09-07	0.0003022427	North America
North America|hCoV-19/USA/WA-S913/2020|EPI ISL 463403|B.1.5|USA|2020-04-27	North America|hCoV-19/USA/WI-UW-1366/2020|EPI ISL 536737|B.1.370|USA|2020-09-07	0.0003022567	North America
North America|hCoV-19/USA/TX-HMH-1298/2020|EPI ISL 542635|B.1|USA|2020-04-27	North America|hCoV-19/USA/WI-UW-1366/2020|EPI ISL 536737|B.1.370|USA|2020-09-07	0.0003358320	North America
North America|hCoV-19/USA/CA-ALSR-1154/2020|EPI ISL 494397|B.1|USA|2020-04-27	North America|hCoV-19/USA/WI-UW-1366/2020|EPI ISL 536737|B.1.370|USA|2020-09-07	0.0004702605	North America
North America|hCoV-19/USA/NY-NYUMC905/2020|EPI ISL 467398|B.1.1|USA|2020-04-28	North America|hCoV-19/USA/WI-UW-1366/2020|EPI ISL 536737|B.1.370|USA|2020-09-07	0.0005711262	North America
North America|hCoV-19/USA/CA-ALSR-1266/2020|EPI ISL 494466|B.1|USA|2020-04-28	North America|hCoV-19/USA/WI-UW-1366/2020|EPI ISL 536737|B.1.370|USA|2020-09-07	0.0004366547	North America
North America|hCoV-19/USA/TN-QDX-246/2020|EPI ISL 498737|B.1.370|USA|2020-04-28	North America|hCoV-19/USA/WI-UW-1366/2020|EPI ISL 536737|B.1.370|USA|2020-09-07	0.0004030642	North America
North America|hCoV-19/USA/TX-HMH-1518/2020|EPI ISL 542768|B.1.370|USA|2020-04-28	North America|hCoV-19/USA/WI-UW-1366/2020|EPI ISL 536737|B.1.370|USA|2020-09-07	0.0003022427	North America
North America|hCoV-19/USA/VA-DCLS-0360/2020|EPI ISL 516689|B.1.3|USA|2020-04-28	North America|hCoV-19/USA/WI-UW-1366/2020|EPI ISL 536737|B.1.370|USA|2020-09-07	0.0004030456	North America
North America|hCoV-19/USA/OR-PROV-128/2020|EPI ISL 482392|B.1|USA|2020-04-29	North America|hCoV-19/USA/WI-UW-1366/2020|EPI ISL 536737|B.1.370|USA|2020-09-07	0.0003358631	North America
North America|hCoV-19/USA/IL-QDX-248/2020|EPI ISL 498722|B.1.370|USA|2020-04-29	North America|hCoV-19/USA/WI-UW-1366/2020|EPI ISL 536737|B.1.370|USA|2020-09-07	0.0005038294	North America
North America|hCoV-19/USA/UT-02895/2020|EPI ISL 513686|B.1.5|USA|2020-04-29	North America|hCoV-19/USA/WI-UW-1366/2020|EPI ISL 536737|B.1.370|USA|2020-09-07	0.0004030333	North America
North America|hCoV-19/USA/LA-EVTL067/2020|EPI ISL 451228|B.1.265|USA|2020-04-29	North America|hCoV-19/USA/WI-UW-1366/2020|EPI ISL 536737|B.1.370|USA|2020-09-07	0.0002350682	North America
North America|hCoV-19/USA/CO-CSU-D1050-1/2020|EPI ISL 527426|B.1.5|USA|2020-04-29	North America|hCoV-19/USA/WI-UW-1366/2020|EPI ISL 536737|B.1.370|USA|2020-09-07	0.0004030642	North America
North America|hCoV-19/USA/CA-ALSR-1279/2020|EPI ISL 494476|B.1.5|USA|2020-04-30	North America|hCoV-19/USA/WI-UW-1366/2020|EPI ISL 536737|B.1.370|USA|2020-09-07	0.0005374872	North America
North America|hCoV-19/USA/NM-QDX-211/2020|EPI ISL 494534|B.1.5|USA|2020-04-30	North America|hCoV-19/USA/WI-UW-1366/2020|EPI ISL 536737|B.1.370|USA|2020-09-07	0.0004030455	North America
North America|hCoV-19/USA/CA-CZB-1113/2020|EPI ISL 444071|B.1.3|USA|2020-04-30	North America|hCoV-19/USA/WI-UW-1366/2020|EPI ISL 536737|B.1.370|USA|2020-09-07	0.0003694510	North America
North America|hCoV-19/USA/TX-HMH-1468/2020|EPI ISL 542740|B.1|USA|2020-04-30	North America|hCoV-19/USA/WI-UW-1366/2020|EPI ISL 536737|B.1.370|USA|2020-09-07	0.0004366686	North America
North America|hCoV-19/USA/TX-HMH-2305/2020|EPI ISL 545235|B.1|USA|2020-04-30	North America|hCoV-19/USA/WI-UW-1366/2020|EPI ISL 536737|B.1.370|USA|2020-09-07	0.0003358320	North America
North America|hCoV-19/USA/FL-BPHL-0246/2020|EPI ISL 480897|B.1.370|USA|2020-05-01	North America|hCoV-19/USA/WI-UW-1366/2020|EPI ISL 536737|B.1.370|USA|2020-09-07	0.0003694509	North America
North America|hCoV-19/USA/MN-MDH-1606/2020|EPI ISL 530202|B.1|USA|2020-05-01	North America|hCoV-19/USA/WI-UW-1366/2020|EPI ISL 536737|B.1.370|USA|2020-09-07	0.0003694339	North America
North America|hCoV-19/USA/LA-EVTL049/2020|EPI ISL 451210|B.1.265|USA|2020-05-01	North America|hCoV-19/USA/WI-UW-1366/2020|EPI ISL 536737|B.1.370|USA|2020-09-07	0.0002686548	North America
North America|hCoV-19/USA/CA-ALSR-1289/2020|EPI ISL 494482|B.1.5|USA|2020-05-01	North America|hCoV-19/USA/WI-UW-1366/2020|EPI ISL 536737|B.1.370|USA|2020-09-07	0.0004030455	North America
North America|hCoV-19/USA/LA-EVTL048/2020|EPI ISL 451209|B.1.265|USA|2020-05-01	North America|hCoV-19/USA/WI-UW-1366/2020|EPI ISL 536737|B.1.370|USA|2020-09-07	0.0002350682	North America
North America|hCoV-19/USA/TX-HMH-1435/2020|EPI ISL 542722|B.1.1|USA|2020-05-02	North America|hCoV-19/USA/WI-UW-1366/2020|EPI ISL 536737|B.1.370|USA|2020-09-07	0.0005038993	North America
North America|hCoV-19/USA/MN-CDC-6265/2020|EPI ISL 527688|B.1|USA|2020-05-02	North America|hCoV-19/USA/WI-UW-1366/2020|EPI ISL 536737|B.1.370|USA|2020-09-07	0.0003694339	North America
North America|hCoV-19/USA/TX-HMH-1441/2020|EPI ISL 542725|B.1|USA|2020-05-02	North America|hCoV-19/USA/WI-UW-1366/2020|EPI ISL 536737|B.1.370|USA|2020-09-07	0.0002350682	North America
North America|hCoV-19/USA/OR-PROV-137/2020|EPI ISL 482399|B.1|USA|2020-05-02	North America|hCoV-19/USA/WI-UW-1366/2020|EPI ISL 536737|B.1.370|USA|2020-09-07	0.0003358631	North America
North America|hCoV-19/USA/NV-NSPHL-A0145/2020|EPI ISL 515410|B.1|USA|2020-05-02	North America|hCoV-19/USA/WI-UW-1366/2020|EPI ISL 536737|B.1.370|USA|2020-09-07	0.0002686548	North America
North America|hCoV-19/USA/NV-NSPHL-A0147/2020|EPI ISL 515412|B.1|USA|2020-05-03	North America|hCoV-19/USA/WI-UW-1366/2020|EPI ISL 536737|B.1.370|USA|2020-09-07	0.0005374872	North America
North America|hCoV-19/USA/CA-ALSR-1580/2020|EPI ISL 494669|B.1|USA|2020-05-03	North America|hCoV-19/USA/WI-UW-1366/2020|EPI ISL 536737|B.1.370|USA|2020-09-07	0.0004702605	North America
North America|hCoV-19/USA/CA-ALSR-0753-IPL/2020|EPI ISL 483333|B.1.5|USA|2020-05-03	North America|hCoV-19/USA/WI-UW-1366/2020|EPI ISL 536737|B.1.370|USA|2020-09-07	0.0003694509	North America
North America|hCoV-19/USA/NE-11343/2020|EPI ISL 475209|B.1|USA|2020-05-03	North America|hCoV-19/USA/WI-UW-1366/2020|EPI ISL 536737|B.1.370|USA|2020-09-07	0.0004702748	North America
North America|hCoV-19/USA/VA-CDC-8005/2020|EPI ISL 540435|B.1.3|USA|2020-05-03	North America|hCoV-19/USA/WI-UW-1366/2020|EPI ISL 536737|B.1.370|USA|2020-09-07	0.0004030456	North America
North America|hCoV-19/USA/TX-HMH-2054/2020|EPI ISL 545090|B.1|USA|2020-05-04	North America|hCoV-19/USA/WI-UW-1366/2020|EPI ISL 536737|B.1.370|USA|2020-09-07	0.0003358577	North America
North America|hCoV-19/USA/WA-S1124/2020|EPI ISL 463614|B.1.124|USA|2020-05-04	North America|hCoV-19/USA/WI-UW-1366/2020|EPI ISL 536737|B.1.370|USA|2020-09-07	0.0004702313	North America
North America|hCoV-19/USA/CA-ALSR-0530-SAN/2020|EPI ISL 483204|B.1|USA|2020-05-04	North America|hCoV-19/USA/WI-UW-1366/2020|EPI ISL 536737|B.1.370|USA|2020-09-07	0.0003022567	North America
North America|hCoV-19/USA/MN-CDC-6508/2020|EPI ISL 527714|B.1|USA|2020-05-04	North America|hCoV-19/USA/WI-UW-1366/2020|EPI ISL 536737|B.1.370|USA|2020-09-07	0.0002686672	North America
North America|hCoV-19/USA/CA-ALSR-1268/2020|EPI ISL 494468|B.1|USA|2020-05-04	North America|hCoV-19/USA/WI-UW-1366/2020|EPI ISL 536737|B.1.370|USA|2020-09-07	0.0005374786	North America
North America|hCoV-19/USA/CA-ALSR-1410/2020|EPI ISL 494586|B.1|USA|2020-05-05	North America|hCoV-19/USA/WI-UW-1366/2020|EPI ISL 536737|B.1.370|USA|2020-09-07	0.0004366547	North America
North America|hCoV-19/USA/WA-S1148/2020|EPI ISL 463638|B.1.124|USA|2020-05-05	North America|hCoV-19/USA/WI-UW-1366/2020|EPI ISL 536737|B.1.370|USA|2020-09-07	0.0005038447	North America
North America|hCoV-19/USA/VA-DCLS-0462/2020|EPI ISL 477671|B.1|USA|2020-05-05	North America|hCoV-19/USA/WI-UW-1366/2020|EPI ISL 536737|B.1.370|USA|2020-09-07	0.0003022567	North America
North America|hCoV-19/USA/SC-DHEC-0180/2020|EPI ISL 529186|B.1.370|USA|2020-05-05	North America|hCoV-19/USA/WI-UW-1366/2020|EPI ISL 536737|B.1.370|USA|2020-09-07	0.0003694227	North America
North America|hCoV-19/USA/VA-DCLS-0451/2020|EPI ISL 477664|B.1|USA|2020-05-05	North America|hCoV-19/USA/WI-UW-1366/2020|EPI ISL 536737|B.1.370|USA|2020-09-07	0.0004703041	North America
North America|hCoV-19/USA/UT-CDC-9782/2020|EPI ISL 509709|B.1|USA|2020-05-06	North America|hCoV-19/USA/WI-UW-1366/2020|EPI ISL 536737|B.1.370|USA|2020-09-07	0.0004702245	North America
North America|hCoV-19/USA/VA-DCLS-0466/2020|EPI ISL 477672|B.1.9|USA|2020-05-06	North America|hCoV-19/USA/WI-UW-1366/2020|EPI ISL 536737|B.1.370|USA|2020-09-07	0.0005038222	North America
North America|hCoV-19/USA/WA-S1184/2020|EPI ISL 463674|B.1|USA|2020-05-06	North America|hCoV-19/USA/WI-UW-1366/2020|EPI ISL 536737|B.1.370|USA|2020-09-07	0.0003358476	North America
North America|hCoV-19/USA/VA-DCLS-0469/2020|EPI ISL 526777|B.1|USA|2020-05-06	North America|hCoV-19/USA/WI-UW-1366/2020|EPI ISL 536737|B.1.370|USA|2020-09-07	0.0002686548	North America
North America|hCoV-19/USA/VA-DCLS-0468/2020|EPI ISL 526776|B.1.9|USA|2020-05-06	North America|hCoV-19/USA/WI-UW-1366/2020|EPI ISL 536737|B.1.370|USA|2020-09-07	0.0005710215	North America
North America|hCoV-19/USA/LA-EVTL119/2020|EPI ISL 451280|B.1.265|USA|2020-05-07	North America|hCoV-19/USA/WI-UW-1366/2020|EPI ISL 536737|B.1.370|USA|2020-09-07	0.0003022427	North America
North America|hCoV-19/USA/WI-UW-842/2020|EPI ISL 509849|B.1|USA|2020-05-07	North America|hCoV-19/USA/WI-UW-1366/2020|EPI ISL 536737|B.1.370|USA|2020-09-07	0.0004367603	North America
North America|hCoV-19/USA/CA-ALSR-1390/2020|EPI ISL 494579|B.1.5|USA|2020-05-07	North America|hCoV-19/USA/WI-UW-1366/2020|EPI ISL 536737|B.1.370|USA|2020-09-07	0.0004030641	North America
North America|hCoV-19/USA/TX-HMH-2040/2020|EPI ISL 545079|B.1|USA|2020-05-07	North America|hCoV-19/USA/WI-UW-1366/2020|EPI ISL 536737|B.1.370|USA|2020-09-07	0.0003022427	North America
North America|hCoV-19/USA/FL-BPHL-1468/2020|EPI ISL 549250|B.1.1|USA|2020-05-08	North America|hCoV-19/USA/WI-UW-1366/2020|EPI ISL 536737|B.1.370|USA|2020-09-07	0.0004366951	North America
North America|hCoV-19/USA/LA-EVTL098/2020|EPI ISL 451259|B.1.265|USA|2020-05-08	North America|hCoV-19/USA/WI-UW-1366/2020|EPI ISL 536737|B.1.370|USA|2020-09-07	0.0002686548	North America
North America|hCoV-19/USA/LA-EVTL081/2020|EPI ISL 451242|B.1.370|USA|2020-05-08	North America|hCoV-19/USA/WI-UW-1366/2020|EPI ISL 536737|B.1.370|USA|2020-09-07	0.0003358475	North America
North America|hCoV-19/USA/MN-MDH-1636/2020|EPI ISL 539830|B.1|USA|2020-05-08	North America|hCoV-19/USA/WI-UW-1366/2020|EPI ISL 536737|B.1.370|USA|2020-09-07	0.0003694740	North America
North America|hCoV-19/USA/OR-PROV-168/2020|EPI ISL 482419|B.54|USA|2020-05-08	North America|hCoV-19/USA/WI-UW-1366/2020|EPI ISL 536737|B.1.370|USA|2020-09-07	0.0005711089	North America
North America|hCoV-19/USA/TX-HMH-2081/2020|EPI ISL 545110|B.1.265|USA|2020-05-09	North America|hCoV-19/USA/WI-UW-1366/2020|EPI ISL 536737|B.1.370|USA|2020-09-07	0.0002686548	North America
North America|hCoV-19/USA/CA-CZB-1499/2020|EPI ISL 468448|B.1|USA|2020-05-09	North America|hCoV-19/USA/WI-UW-1366/2020|EPI ISL 536737|B.1.370|USA|2020-09-07	0.0003022567	North America
North America|hCoV-19/USA/UT-03305/2020|EPI ISL 493020|B.1.370|USA|2020-05-09	North America|hCoV-19/USA/WI-UW-1366/2020|EPI ISL 536737|B.1.370|USA|2020-09-07	0.0004708557	North America
North America|hCoV-19/USA/TX-HMH-2068/2020|EPI ISL 545101|B.1.1|USA|2020-05-09	North America|hCoV-19/USA/WI-UW-1366/2020|EPI ISL 536737|B.1.370|USA|2020-09-07	0.0004366950	North America
North America|hCoV-19/USA/CA-ALSR-0563-SAN/2020|EPI ISL 483225|B.1.5|USA|2020-05-10	North America|hCoV-19/USA/WI-UW-1366/2020|EPI ISL 536737|B.1.370|USA|2020-09-07	0.0004030455	North America
North America|hCoV-19/USA/NY-NYUMC891/2020|EPI ISL 467384|B.1|USA|2020-05-10	North America|hCoV-19/USA/WI-UW-1366/2020|EPI ISL 536737|B.1.370|USA|2020-09-07	0.0002686548	North America
North America|hCoV-19/USA/WI-GMF-M00001/2020|EPI ISL 455573|B.1.3|USA|2020-05-10	North America|hCoV-19/USA/WI-UW-1366/2020|EPI ISL 536737|B.1.370|USA|2020-09-07	0.0004030269	North America
North America|hCoV-19/USA/AL-SV107V1/2020|EPI ISL 509428|B.1|USA|2020-05-10	North America|hCoV-19/USA/WI-UW-1366/2020|EPI ISL 536737|B.1.370|USA|2020-09-07	0.0005374786	North America
North America|hCoV-19/USA/WA-S1476/2020|EPI ISL 495651|B.1|USA|2020-05-11	North America|hCoV-19/USA/WI-UW-1366/2020|EPI ISL 536737|B.1.370|USA|2020-09-07	0.0005038688	North America
North America|hCoV-19/USA/VA-DCLS-0486/2020|EPI ISL 526793|B.1|USA|2020-05-11	North America|hCoV-19/USA/WI-UW-1366/2020|EPI ISL 536737|B.1.370|USA|2020-09-07	0.0002686548	North America
North America|hCoV-19/USA/TX-HMH-2279/2020|EPI ISL 545221|B.1.1|USA|2020-05-11	North America|hCoV-19/USA/WI-UW-1366/2020|EPI ISL 536737|B.1.370|USA|2020-09-07	0.0005038993	North America
North America|hCoV-19/USA/CA-CZB-1520/2020|EPI ISL 468466|B.1|USA|2020-05-11	North America|hCoV-19/USA/WI-UW-1366/2020|EPI ISL 536737|B.1.370|USA|2020-09-07	0.0003022567	North America
North America|hCoV-19/USA/VA-DCLS-0485/2020|EPI ISL 526792|B.1|USA|2020-05-11	North America|hCoV-19/USA/WI-UW-1366/2020|EPI ISL 536737|B.1.370|USA|2020-09-07	0.0002686672	North America
North America|hCoV-19/USA/OR-PROV-175/2020|EPI ISL 482425|B.1.3|USA|2020-05-12	North America|hCoV-19/USA/WI-UW-1366/2020|EPI ISL 536737|B.1.370|USA|2020-09-07	0.0005375533	North America
North America|hCoV-19/USA/AL-P44e/2020|EPI ISL 509424|B.1.370|USA|2020-05-12	North America|hCoV-19/USA/WI-UW-1366/2020|EPI ISL 536737|B.1.370|USA|2020-09-07	0.0003358786	North America
North America|hCoV-19/USA/VA-DCLS-0891/2020|EPI ISL 516678|B.1|USA|2020-05-12	North America|hCoV-19/USA/WI-UW-1366/2020|EPI ISL 536737|B.1.370|USA|2020-09-07	0.0003022519	North America
North America|hCoV-19/USA/WA-S1276/2020|EPI ISL 495726|B.1.1|USA|2020-05-12	North America|hCoV-19/USA/WI-UW-1366/2020|EPI ISL 536737|B.1.370|USA|2020-09-07	0.0005375035	North America
North America|hCoV-19/USA/FL-BPHL-0282/2020|EPI ISL 480933|B.1|USA|2020-05-13	North America|hCoV-19/USA/WI-UW-1366/2020|EPI ISL 536737|B.1.370|USA|2020-09-07	0.0004366213	North America
North America|hCoV-19/USA/VA-DCLS-0380/2020|EPI ISL 463136|B.1.3|USA|2020-05-13	North America|hCoV-19/USA/WI-UW-1366/2020|EPI ISL 536737|B.1.370|USA|2020-09-07	0.0005038608	North America
North America|hCoV-19/USA/VA-DCLS-0899/2020|EPI ISL 516684|B.1.1|USA|2020-05-13	North America|hCoV-19/USA/WI-UW-1366/2020|EPI ISL 536737|B.1.370|USA|2020-09-07	0.0005039145	North America
North America|hCoV-19/USA/CO-CSU-E0462-2/2020|EPI ISL 527480|B.1.315|USA|2020-05-13	North America|hCoV-19/USA/WI-UW-1366/2020|EPI ISL 536737|B.1.370|USA|2020-09-07	0.0003694681	North America
North America|hCoV-19/USA/OR-PROV-183/2020|EPI ISL 482431|B.1|USA|2020-05-14	North America|hCoV-19/USA/WI-UW-1366/2020|EPI ISL 536737|B.1.370|USA|2020-09-07	0.0003358631	North America
North America|hCoV-19/USA/FL-BPHL-0294/2020|EPI ISL 480945|B.1.370|USA|2020-05-14	North America|hCoV-19/USA/WI-UW-1366/2020|EPI ISL 536737|B.1.370|USA|2020-09-07	0.0003694509	North America
North America|hCoV-19/USA/OR-PROV-187/2020|EPI ISL 482435|B.1.124|USA|2020-05-14	North America|hCoV-19/USA/WI-UW-1366/2020|EPI ISL 536737|B.1.370|USA|2020-09-07	0.0004030455	North America
North America|hCoV-19/USA/TX-HMH-1819/2020|EPI ISL 542862|B.1.1|USA|2020-05-14	North America|hCoV-19/USA/WI-UW-1366/2020|EPI ISL 536737|B.1.370|USA|2020-09-07	0.0005038760	North America
North America|hCoV-19/USA/FL-BPHL-0297/2020|EPI ISL 480948|B.1.370|USA|2020-05-15	North America|hCoV-19/USA/WI-UW-1366/2020|EPI ISL 536737|B.1.370|USA|2020-09-07	0.0004030455	North America
North America|hCoV-19/USA/NV-NSPHL-A0164/2020|EPI ISL 515426|B.1|USA|2020-05-15	North America|hCoV-19/USA/WI-UW-1366/2020|EPI ISL 536737|B.1.370|USA|2020-09-07	0.0002686548	North America
North America|hCoV-19/USA/FL-BPHL-0293/2020|EPI ISL 480944|B.1|USA|2020-05-15	North America|hCoV-19/USA/WI-UW-1366/2020|EPI ISL 536737|B.1.370|USA|2020-09-07	0.0003694568	North America
North America|hCoV-19/USA/TX-HMH-2233/2020|EPI ISL 545193|B.1.1|USA|2020-05-15	North America|hCoV-19/USA/WI-UW-1366/2020|EPI ISL 536737|B.1.370|USA|2020-09-07	0.0004366749	North America
North America|hCoV-19/USA/OR-PROV-192/2020|EPI ISL 482437|B.1.3|USA|2020-05-16	North America|hCoV-19/USA/WI-UW-1366/2020|EPI ISL 536737|B.1.370|USA|2020-09-07	0.0004702606	North America
North America|hCoV-19/USA/NV-NSPHL-A0165/2020|EPI ISL 515427|B.1.265|USA|2020-05-16	North America|hCoV-19/USA/WI-UW-1366/2020|EPI ISL 536737|B.1.370|USA|2020-09-07	0.0002350682	North America
North America|hCoV-19/USA/TX-HMH-1758/2020|EPI ISL 542818|B.1.3|USA|2020-05-16	North America|hCoV-19/USA/WI-UW-1366/2020|EPI ISL 536737|B.1.370|USA|2020-09-07	0.0004366617	North America
North America|hCoV-19/USA/TX-HMH-1796/2020|EPI ISL 542845|B.1.1|USA|2020-05-16	North America|hCoV-19/USA/WI-UW-1366/2020|EPI ISL 536737|B.1.370|USA|2020-09-07	0.0004366749	North America
North America|hCoV-19/USA/MN-MDH-1207/2020|EPI ISL 477296|B.1|USA|2020-05-16	North America|hCoV-19/USA/WI-UW-1366/2020|EPI ISL 536737|B.1.370|USA|2020-09-07	0.0003694398	North America
North America|hCoV-19/USA/UT-08709/2020|EPI ISL 524767|B.1.255|USA|2020-05-17	North America|hCoV-19/USA/WI-UW-1366/2020|EPI ISL 536737|B.1.370|USA|2020-09-07	0.0003358475	North America
North America|hCoV-19/USA/TX-HMH-1778/2020|EPI ISL 542833|B.1.370|USA|2020-05-17	North America|hCoV-19/USA/WI-UW-1366/2020|EPI ISL 536737|B.1.370|USA|2020-09-07	0.0003694227	North America
North America|hCoV-19/USA/TX-HMH-1991/2020|EPI ISL 545056|B.1.1|USA|2020-05-17	North America|hCoV-19/USA/WI-UW-1366/2020|EPI ISL 536737|B.1.370|USA|2020-09-07	0.0004702748	North America
North America|hCoV-19/USA/OR-PROV-193/2020|EPI ISL 482438|B.1.3|USA|2020-05-17	North America|hCoV-19/USA/WI-UW-1366/2020|EPI ISL 536737|B.1.370|USA|2020-09-07	0.0004366617	North America
North America|hCoV-19/USA/TX-HMH-2005/2020|EPI ISL 545064|B.1.370|USA|2020-05-18	North America|hCoV-19/USA/WI-UW-1366/2020|EPI ISL 536737|B.1.370|USA|2020-09-07	0.0001678991	North America
North America|hCoV-19/USA/VA-DCLS-0310/2020|EPI ISL 463113|B.1.1|USA|2020-05-18	North America|hCoV-19/USA/WI-UW-1366/2020|EPI ISL 536737|B.1.370|USA|2020-09-07	0.0006720258	North America
North America|hCoV-19/USA/VA-DCLS-0304/2020|EPI ISL 463107|B.1.1|USA|2020-05-18	North America|hCoV-19/USA/WI-UW-1366/2020|EPI ISL 536737|B.1.370|USA|2020-09-07	0.0006047708	North America
North America|hCoV-19/USA/CA-ALSR-1753/2020|EPI ISL 512166|B.1|USA|2020-05-18	North America|hCoV-19/USA/WI-UW-1366/2020|EPI ISL 536737|B.1.370|USA|2020-09-07	0.0004366749	North America
North America|hCoV-19/USA/CA-ALSR-1638/2020|EPI ISL 494706|B.1|USA|2020-05-19	North America|hCoV-19/USA/WI-UW-1366/2020|EPI ISL 536737|B.1.370|USA|2020-09-07	0.0004030147	North America
North America|hCoV-19/USA/CA-SR0463/2020|EPI ISL 467984|B.1.5|USA|2020-05-19	North America|hCoV-19/USA/WI-UW-1366/2020|EPI ISL 536737|B.1.370|USA|2020-09-07	0.0004366414	North America
North America|hCoV-19/USA/NV-NSPHL-A0180/2020|EPI ISL 515437|B.1.5|USA|2020-05-19	North America|hCoV-19/USA/WI-UW-1366/2020|EPI ISL 536737|B.1.370|USA|2020-09-07	0.0003358577	North America
North America|hCoV-19/USA/UT-08629/2020|EPI ISL 524367|B.1.370|USA|2020-05-19	North America|hCoV-19/USA/WI-UW-1366/2020|EPI ISL 536737|B.1.370|USA|2020-09-07	0.0004366750	North America
North America|hCoV-19/Canada/ON-UHTC 0123/2020|EPI ISL 526268|B.1.1|Canada|2020-05-20	North America|hCoV-19/USA/WI-UW-1366/2020|EPI ISL 536737|B.1.370|USA|2020-09-07	0.0005711263	North America
North America|hCoV-19/USA/UT-08527/2020|EPI ISL 524290|B.1|USA|2020-05-20	North America|hCoV-19/USA/WI-UW-1366/2020|EPI ISL 536737|B.1.370|USA|2020-09-07	0.0004702530	North America
North America|hCoV-19/USA/UT-08387/2020|EPI ISL 524170|B.1.370|USA|2020-05-20	North America|hCoV-19/USA/WI-UW-1366/2020|EPI ISL 536737|B.1.370|USA|2020-09-07	0.0004030578	North America
North America|hCoV-19/USA/CA-ALSR-1866/2020|EPI ISL 512212|B.1.5|USA|2020-05-20	North America|hCoV-19/USA/WI-UW-1366/2020|EPI ISL 536737|B.1.370|USA|2020-09-07	0.0004703041	North America
North America|hCoV-19/USA/VA-DCLS-0948/2020|EPI ISL 522805|B.1|USA|2020-05-21	North America|hCoV-19/USA/WI-UW-1366/2020|EPI ISL 536737|B.1.370|USA|2020-09-07	0.0003694398	North America
North America|hCoV-19/USA/CA-CZB-2148/2020|EPI ISL 486365|B.1.3|USA|2020-05-21	North America|hCoV-19/USA/WI-UW-1366/2020|EPI ISL 536737|B.1.370|USA|2020-09-07	0.0004030269	North America
North America|hCoV-19/USA/MN-MDH-1588/2020|EPI ISL 530184|B.1|USA|2020-05-21	North America|hCoV-19/USA/WI-UW-1366/2020|EPI ISL 536737|B.1.370|USA|2020-09-07	0.0003694510	North America
North America|hCoV-19/USA/CA-ALSR-1739/2020|EPI ISL 512160|B.1|USA|2020-05-21	North America|hCoV-19/USA/WI-UW-1366/2020|EPI ISL 536737|B.1.370|USA|2020-09-07	0.0004030707	North America
North America|hCoV-19/USA/CA-ALSR-1756/2020|EPI ISL 512167|B.1.5|USA|2020-05-21	North America|hCoV-19/USA/WI-UW-1366/2020|EPI ISL 536737|B.1.370|USA|2020-09-07	0.0004030455	North America
North America|hCoV-19/USA/TX-HMH-2162/2020|EPI ISL 545153|B.1|USA|2020-05-22	North America|hCoV-19/USA/WI-UW-1366/2020|EPI ISL 536737|B.1.370|USA|2020-09-07	0.0003694681	North America
North America|hCoV-19/USA/WI-UW-835/2020|EPI ISL 509842|B.1|USA|2020-05-22	North America|hCoV-19/USA/WI-UW-1366/2020|EPI ISL 536737|B.1.370|USA|2020-09-07	0.0004367798	North America
North America|hCoV-19/USA/UT-08456/2020|EPI ISL 524228|B.1.370|USA|2020-05-22	North America|hCoV-19/USA/WI-UW-1366/2020|EPI ISL 536737|B.1.370|USA|2020-09-07	0.0004030642	North America
North America|hCoV-19/USA/TX-HMH-2170/2020|EPI ISL 545159|B.1.370|USA|2020-05-22	North America|hCoV-19/USA/WI-UW-1366/2020|EPI ISL 536737|B.1.370|USA|2020-09-07	0.0003358422	North America
North America|hCoV-19/USA/UT-UPHL-2008831/2020|EPI ISL 524851|B.1.370|USA|2020-05-23	North America|hCoV-19/USA/WI-UW-1366/2020|EPI ISL 536737|B.1.370|USA|2020-09-07	0.0004030578	North America
North America|hCoV-19/USA/TX-HMH-2189/2020|EPI ISL 545171|B.1.1|USA|2020-05-23	North America|hCoV-19/USA/WI-UW-1366/2020|EPI ISL 536737|B.1.370|USA|2020-09-07	0.0005375283	North America
North America|hCoV-19/USA/MD-MDH-0098/2020|EPI ISL 522833|B.1|USA|2020-05-23	North America|hCoV-19/USA/WI-UW-1366/2020|EPI ISL 536737|B.1.370|USA|2020-09-07	0.0003358524	North America
North America|hCoV-19/Canada/ON-UHTC-0175/2020|EPI ISL 569973|B.1.1|Canada|2020-05-23	North America|hCoV-19/USA/WI-UW-1366/2020|EPI ISL 536737|B.1.370|USA|2020-09-07	0.0005375035	North America
North America|hCoV-19/USA/TX-HMH-2253/2020|EPI ISL 545206|B.1.370|USA|2020-05-24	North America|hCoV-19/USA/WI-UW-1366/2020|EPI ISL 536737|B.1.370|USA|2020-09-07	0.0004030391	North America
North America|hCoV-19/USA/VA-DCLS-0498/2020|EPI ISL 485815|B.1|USA|2020-05-24	North America|hCoV-19/USA/WI-UW-1366/2020|EPI ISL 536737|B.1.370|USA|2020-09-07	0.0004366952	North America
North America|hCoV-19/USA/UT-08617/2020|EPI ISL 524358|B.1|USA|2020-05-24	North America|hCoV-19/USA/WI-UW-1366/2020|EPI ISL 536737|B.1.370|USA|2020-09-07	0.0004030455	North America
North America|hCoV-19/USA/MD-MDH-0088/2020|EPI ISL 522824|B.1|USA|2020-05-24	North America|hCoV-19/USA/WI-UW-1366/2020|EPI ISL 536737|B.1.370|USA|2020-09-07	0.0003696260	North America
North America|hCoV-19/USA/VA-DCLS-0494/2020|EPI ISL 485814|B.1|USA|2020-05-24	North America|hCoV-19/USA/WI-UW-1366/2020|EPI ISL 536737|B.1.370|USA|2020-09-07	0.0004030951	North America
North America|hCoV-19/USA/WA-S1536/2020|EPI ISL 495962|B.1.124|USA|2020-05-25	North America|hCoV-19/USA/WI-UW-1366/2020|EPI ISL 536737|B.1.370|USA|2020-09-07	0.0004366345	North America
North America|hCoV-19/USA/MI-MDHHS-SC20926/2020|EPI ISL 476062|B.1|USA|2020-05-25	North America|hCoV-19/USA/WI-UW-1366/2020|EPI ISL 536737|B.1.370|USA|2020-09-07	0.0002686547	North America
North America|hCoV-19/USA/UT-UPHL-2008799/2020|EPI ISL 524825|B.1|USA|2020-05-25	North America|hCoV-19/USA/WI-UW-1366/2020|EPI ISL 536737|B.1.370|USA|2020-09-07	0.0003022427	North America
North America|hCoV-19/USA/TX-HMH-2389/2020|EPI ISL 545281|B.1.1|USA|2020-05-25	North America|hCoV-19/USA/WI-UW-1366/2020|EPI ISL 536737|B.1.370|USA|2020-09-07	0.0005038760	North America
North America|hCoV-19/USA/TX-HMH-2425/2020|EPI ISL 545306|B.1.1|USA|2020-05-26	North America|hCoV-19/USA/WI-UW-1366/2020|EPI ISL 536737|B.1.370|USA|2020-09-07	0.0004366749	North America
North America|hCoV-19/USA/FL-BPHL-0815/2020|EPI ISL 514161|B.1|USA|2020-05-26	North America|hCoV-19/USA/WI-UW-1366/2020|EPI ISL 536737|B.1.370|USA|2020-09-07	0.0005038455	North America
North America|hCoV-19/USA/WI-UW-817/2020|EPI ISL 509824|B.1|USA|2020-05-26	North America|hCoV-19/USA/WI-UW-1366/2020|EPI ISL 536737|B.1.370|USA|2020-09-07	0.0003358475	North America
North America|hCoV-19/USA/WA-S1562/2020|EPI ISL 495988|B.1|USA|2020-05-26	North America|hCoV-19/USA/WI-UW-1366/2020|EPI ISL 536737|B.1.370|USA|2020-09-07	0.0004366617	North America
North America|hCoV-19/USA/TX-HMH-2403/2020|EPI ISL 545290|B.1|USA|2020-05-26	North America|hCoV-19/USA/WI-UW-1366/2020|EPI ISL 536737|B.1.370|USA|2020-09-07	0.0002686548	North America
North America|hCoV-19/USA/NV-NSPHL-A0202/2020|EPI ISL 515456|B.1|USA|2020-05-27	North America|hCoV-19/USA/WI-UW-1366/2020|EPI ISL 536737|B.1.370|USA|2020-09-07	0.0003022567	North America
North America|hCoV-19/USA/WA-S1647/2020|EPI ISL 496073|B.1|USA|2020-05-27	North America|hCoV-19/USA/WI-UW-1366/2020|EPI ISL 536737|B.1.370|USA|2020-09-07	0.0003022427	North America
North America|hCoV-19/USA/WA-S1635/2020|EPI ISL 496061|B.1|USA|2020-05-27	North America|hCoV-19/USA/WI-UW-1366/2020|EPI ISL 536737|B.1.370|USA|2020-09-07	0.0003022567	North America
North America|hCoV-19/USA/WA-S1634/2020|EPI ISL 496060|B.1|USA|2020-05-27	North America|hCoV-19/USA/WI-UW-1366/2020|EPI ISL 536737|B.1.370|USA|2020-09-07	0.0002686548	North America
North America|hCoV-19/USA/WA-S1638/2020|EPI ISL 496064|B.1|USA|2020-05-27	North America|hCoV-19/USA/WI-UW-1366/2020|EPI ISL 536737|B.1.370|USA|2020-09-07	0.0003022519	North America
North America|hCoV-19/USA/MN-MDH-1583/2020|EPI ISL 530179|B.1.3|USA|2020-05-28	North America|hCoV-19/USA/WI-UW-1366/2020|EPI ISL 536737|B.1.370|USA|2020-09-07	0.0005038375	North America
North America|hCoV-19/USA/TX-HMH-2474/2020|EPI ISL 545331|B.1.255|USA|2020-05-28	North America|hCoV-19/USA/WI-UW-1366/2020|EPI ISL 536737|B.1.370|USA|2020-09-07	0.0004702388	North America
North America|hCoV-19/USA/TX-HMH-2482/2020|EPI ISL 545334|B.1.1|USA|2020-05-28	North America|hCoV-19/USA/WI-UW-1366/2020|EPI ISL 536737|B.1.370|USA|2020-09-07	0.0005375284	North America
North America|hCoV-19/USA/VA-DCLS-0997/2020|EPI ISL 526899|B.1|USA|2020-05-28	North America|hCoV-19/USA/WI-UW-1366/2020|EPI ISL 536737|B.1.370|USA|2020-09-07	0.0003694681	North America
North America|hCoV-19/USA/UT-UPHL-2008928/2020|EPI ISL 525033|B.1|USA|2020-05-28	North America|hCoV-19/USA/WI-UW-1366/2020|EPI ISL 536737|B.1.370|USA|2020-09-07	0.0005710826	North America
North America|hCoV-19/USA/TX-HMH-2465/2020|EPI ISL 545325|B.1|USA|2020-05-29	North America|hCoV-19/USA/WI-UW-1366/2020|EPI ISL 536737|B.1.370|USA|2020-09-07	0.0004366679	North America
North America|hCoV-19/USA/UT-UPHL-2008806/2020|EPI ISL 524832|B.1.370|USA|2020-05-29	North America|hCoV-19/USA/WI-UW-1366/2020|EPI ISL 536737|B.1.370|USA|2020-09-07	0.0004030764	North America
North America|hCoV-19/USA/MD-MDH-0125/2020|EPI ISL 529167|B.1|USA|2020-05-29	North America|hCoV-19/USA/WI-UW-1366/2020|EPI ISL 536737|B.1.370|USA|2020-09-07	0.0003358631	North America
North America|hCoV-19/USA/FL-BPHL-0551/2020|EPI ISL 508754|B.1.370|USA|2020-05-29	North America|hCoV-19/USA/WI-UW-1366/2020|EPI ISL 536737|B.1.370|USA|2020-09-07	0.0005038374	North America
North America|hCoV-19/USA/WA-S1660/2020|EPI ISL 496086|B.1.1|USA|2020-05-29	North America|hCoV-19/USA/WI-UW-1366/2020|EPI ISL 536737|B.1.370|USA|2020-09-07	0.0004703108	North America
North America|hCoV-19/USA/TX-HMH-3016/2020|EPI ISL 543936|B.1.1|USA|2020-05-30	North America|hCoV-19/USA/WI-UW-1366/2020|EPI ISL 536737|B.1.370|USA|2020-09-07	0.0004703183	North America
North America|hCoV-19/USA/TX-HMH-3032/2020|EPI ISL 543946|B.1.370|USA|2020-05-30	North America|hCoV-19/USA/WI-UW-1366/2020|EPI ISL 536737|B.1.370|USA|2020-09-07	0.0002686548	North America
North America|hCoV-19/USA/TX-HMH-2342/2020|EPI ISL 545255|B.1.370|USA|2020-05-30	North America|hCoV-19/USA/WI-UW-1366/2020|EPI ISL 536737|B.1.370|USA|2020-09-07	0.0004366951	North America
North America|hCoV-19/USA/TX-HMH-3033/2020|EPI ISL 543947|B.1|USA|2020-05-30	North America|hCoV-19/USA/WI-UW-1366/2020|EPI ISL 536737|B.1.370|USA|2020-09-07	0.0003694339	North America
North America|hCoV-19/USA/TX-HMH-3011/2020|EPI ISL 543931|B.1.1|USA|2020-05-30	North America|hCoV-19/USA/WI-UW-1366/2020|EPI ISL 536737|B.1.370|USA|2020-09-07	0.0005375284	North America
North America|hCoV-19/USA/TX-HMH-2434/2020|EPI ISL 545307|B.1|USA|2020-05-31	North America|hCoV-19/USA/WI-UW-1366/2020|EPI ISL 536737|B.1.370|USA|2020-09-07	0.0003358631	North America
North America|hCoV-19/USA/TX-HMH-2319/2020|EPI ISL 545241|B.1.1|USA|2020-05-31	North America|hCoV-19/USA/WI-UW-1366/2020|EPI ISL 536737|B.1.370|USA|2020-09-07	0.0004030764	North America
North America|hCoV-19/Canada/ON-UHTC 0139/2020|EPI ISL 526275|B.1.1|Canada|2020-05-31	North America|hCoV-19/USA/WI-UW-1366/2020|EPI ISL 536737|B.1.370|USA|2020-09-07	0.0005038993	North America
North America|hCoV-19/USA/CA-UCLA-30/2020|EPI ISL 537563|B.1|USA|2020-05-31	North America|hCoV-19/USA/WI-UW-1366/2020|EPI ISL 536737|B.1.370|USA|2020-09-07	0.0004703033	North America
North America|hCoV-19/USA/TX-HMH-2993/2020|EPI ISL 543917|B.1.265|USA|2020-05-31	North America|hCoV-19/USA/WI-UW-1366/2020|EPI ISL 536737|B.1.370|USA|2020-09-07	0.0002686548	North America
North America|hCoV-19/USA/UT-UPHL-2008777/2020|EPI ISL 524808|B.1.370|USA|2020-06-01	North America|hCoV-19/USA/WI-UW-1366/2020|EPI ISL 536737|B.1.370|USA|2020-09-07	0.0003694851	North America
North America|hCoV-19/USA/TX-HMH-2543/2020|EPI ISL 545373|B.1.370|USA|2020-06-01	North America|hCoV-19/USA/WI-UW-1366/2020|EPI ISL 536737|B.1.370|USA|2020-09-07	0.0003358733	North America
North America|hCoV-19/USA/WA-S1728/2020|EPI ISL 496154|B.1.1|USA|2020-06-01	North America|hCoV-19/USA/WI-UW-1366/2020|EPI ISL 536737|B.1.370|USA|2020-09-07	0.0005038993	North America
North America|hCoV-19/USA/TX-HMH-2567/2020|EPI ISL 545392|B.1|USA|2020-06-01	North America|hCoV-19/USA/WI-UW-1366/2020|EPI ISL 536737|B.1.370|USA|2020-09-07	0.0004366547	North America
North America|hCoV-19/USA/UT-UPHL-2008832/2020|EPI ISL 524852|B.1.370|USA|2020-06-01	North America|hCoV-19/USA/WI-UW-1366/2020|EPI ISL 536737|B.1.370|USA|2020-09-07	0.0004030764	North America
North America|hCoV-19/USA/CA-IGI-0075/2020|EPI ISL 511829|B.1.3|USA|2020-06-02	North America|hCoV-19/USA/WI-UW-1366/2020|EPI ISL 536737|B.1.370|USA|2020-09-07	0.0006047622	North America
North America|hCoV-19/USA/CA-CDC-4684/2020|EPI ISL 535662|B.1|USA|2020-06-02	North America|hCoV-19/USA/WI-UW-1366/2020|EPI ISL 536737|B.1.370|USA|2020-09-07	0.0005038608	North America
North America|hCoV-19/USA/WA-S1802/2020|EPI ISL 496228|B.1|USA|2020-06-02	North America|hCoV-19/USA/WI-UW-1366/2020|EPI ISL 536737|B.1.370|USA|2020-09-07	0.0003358476	North America
North America|hCoV-19/USA/NV-NSPHL-A0206/2020|EPI ISL 515460|B.1|USA|2020-06-02	North America|hCoV-19/USA/WI-UW-1366/2020|EPI ISL 536737|B.1.370|USA|2020-09-07	0.0003694680	North America
North America|hCoV-19/USA/CA-IGI-0050/2020|EPI ISL 511805|B.1|USA|2020-06-02	North America|hCoV-19/USA/WI-UW-1366/2020|EPI ISL 536737|B.1.370|USA|2020-09-07	0.0002686423	North America
North America|hCoV-19/USA/VA-DCLS-1017/2020|EPI ISL 526907|B.1.1|USA|2020-06-03	North America|hCoV-19/USA/WI-UW-1366/2020|EPI ISL 536737|B.1.370|USA|2020-09-07	0.0007727939	North America
North America|hCoV-19/USA/TX-HMH-2768/2020|EPI ISL 545541|B.1.265|USA|2020-06-03	North America|hCoV-19/USA/WI-UW-1366/2020|EPI ISL 536737|B.1.370|USA|2020-09-07	0.0002350682	North America
North America|hCoV-19/USA/WA-S1816/2020|EPI ISL 496242|B.1.124|USA|2020-06-03	North America|hCoV-19/USA/WI-UW-1366/2020|EPI ISL 536737|B.1.370|USA|2020-09-07	0.0004366213	North America
North America|hCoV-19/USA/WA-S1938/2020|EPI ISL 497366|B.1.124|USA|2020-06-03	North America|hCoV-19/USA/WI-UW-1366/2020|EPI ISL 536737|B.1.370|USA|2020-09-07	0.0005374537	North America
North America|hCoV-19/USA/WI-GMF-05143/2020|EPI ISL 471145|B.1.3|USA|2020-06-03	North America|hCoV-19/USA/WI-UW-1366/2020|EPI ISL 536737|B.1.370|USA|2020-09-07	0.0004030642	North America
North America|hCoV-19/USA/CA-CDC-4698/2020|EPI ISL 535675|B.1|USA|2020-06-04	North America|hCoV-19/USA/WI-UW-1366/2020|EPI ISL 536737|B.1.370|USA|2020-09-07	0.0005038760	North America
North America|hCoV-19/USA/WA-S1959/2020|EPI ISL 497387|B.1|USA|2020-06-04	North America|hCoV-19/USA/WI-UW-1366/2020|EPI ISL 536737|B.1.370|USA|2020-09-07	0.0003022567	North America
North America|hCoV-19/USA/TX-HMH-2706/2020|EPI ISL 545492|B.1.370|USA|2020-06-04	North America|hCoV-19/USA/WI-UW-1366/2020|EPI ISL 536737|B.1.370|USA|2020-09-07	0.0002686548	North America
North America|hCoV-19/USA/CA-CDC-4703/2020|EPI ISL 535680|B.1.5|USA|2020-06-04	North America|hCoV-19/USA/WI-UW-1366/2020|EPI ISL 536737|B.1.370|USA|2020-09-07	0.0004702748	North America
North America|hCoV-19/USA/CA-CDC-4713/2020|EPI ISL 535689|B.1|USA|2020-06-04	North America|hCoV-19/USA/WI-UW-1366/2020|EPI ISL 536737|B.1.370|USA|2020-09-07	0.0004366415	North America
North America|hCoV-19/USA/TX-HMH-2739/2020|EPI ISL 545518|B.1|USA|2020-06-05	North America|hCoV-19/USA/WI-UW-1366/2020|EPI ISL 536737|B.1.370|USA|2020-09-07	0.0003022658	North America
North America|hCoV-19/USA/MD-MDH-0187/2020|EPI ISL 538271|B.1|USA|2020-06-05	North America|hCoV-19/USA/WI-UW-1366/2020|EPI ISL 536737|B.1.370|USA|2020-09-07	0.0004030706	North America
North America|hCoV-19/USA/TX-HMH-2732/2020|EPI ISL 545511|B.1.370|USA|2020-06-05	North America|hCoV-19/USA/WI-UW-1366/2020|EPI ISL 536737|B.1.370|USA|2020-09-07	0.0002686548	North America
North America|hCoV-19/USA/WA-S2027/2020|EPI ISL 497455|B.1.5|USA|2020-06-05	North America|hCoV-19/USA/WI-UW-1366/2020|EPI ISL 536737|B.1.370|USA|2020-09-07	0.0005374786	North America
North America|hCoV-19/USA/WA-UW-10447/2020|EPI ISL 570310|B.1|USA|2020-06-05	North America|hCoV-19/USA/WI-UW-1366/2020|EPI ISL 536737|B.1.370|USA|2020-09-07	0.0004030642	North America
North America|hCoV-19/USA/TX-HMH-2691/2020|EPI ISL 545479|B.1.1|USA|2020-06-06	North America|hCoV-19/USA/WI-UW-1366/2020|EPI ISL 536737|B.1.370|USA|2020-09-07	0.0004703108	North America
North America|hCoV-19/USA/TX-HMH-2578/2020|EPI ISL 545401|B.1.1|USA|2020-06-06	North America|hCoV-19/USA/WI-UW-1366/2020|EPI ISL 536737|B.1.370|USA|2020-09-07	0.0004030764	North America
North America|hCoV-19/USA/WI-UW-462/2020|EPI ISL 484837|B.1|USA|2020-06-06	North America|hCoV-19/USA/WI-UW-1366/2020|EPI ISL 536737|B.1.370|USA|2020-09-07	0.0003022427	North America
North America|hCoV-19/USA/TX-HMH-2575/2020|EPI ISL 545398|B.1.370|USA|2020-06-06	North America|hCoV-19/USA/WI-UW-1366/2020|EPI ISL 536737|B.1.370|USA|2020-09-07	0.0004030333	North America
North America|hCoV-19/USA/CA-UCLA-34/2020|EPI ISL 537567|B.1|USA|2020-06-06	North America|hCoV-19/USA/WI-UW-1366/2020|EPI ISL 536737|B.1.370|USA|2020-09-07	0.0003024535	North America
North America|hCoV-19/USA/TX-HMH-2841/2020|EPI ISL 543812|B.1.361|USA|2020-06-07	North America|hCoV-19/USA/WI-UW-1366/2020|EPI ISL 536737|B.1.370|USA|2020-09-07	0.0003358732	North America
North America|hCoV-19/USA/TX-HMH-2517/2020|EPI ISL 545353|B.1.3|USA|2020-06-07	North America|hCoV-19/USA/WI-UW-1366/2020|EPI ISL 536737|B.1.370|USA|2020-09-07	0.0005038608	North America
North America|hCoV-19/USA/TX-HMH-2828/2020|EPI ISL 543802|B.1.3|USA|2020-06-07	North America|hCoV-19/USA/WI-UW-1366/2020|EPI ISL 536737|B.1.370|USA|2020-09-07	0.0006047999	North America
North America|hCoV-19/USA/MD-MDH-0196/2020|EPI ISL 560809|B.1|USA|2020-06-07	North America|hCoV-19/USA/WI-UW-1366/2020|EPI ISL 536737|B.1.370|USA|2020-09-07	0.0003022519	North America
North America|hCoV-19/USA/MD-MDH-0195/2020|EPI ISL 560808|B.1|USA|2020-06-07	North America|hCoV-19/USA/WI-UW-1366/2020|EPI ISL 536737|B.1.370|USA|2020-09-07	0.0003358475	North America
North America|hCoV-19/USA/WA-S2143/2020|EPI ISL 497571|B.1|USA|2020-06-08	North America|hCoV-19/USA/WI-UW-1366/2020|EPI ISL 536737|B.1.370|USA|2020-09-07	0.0003694451	North America
North America|hCoV-19/USA/TX-HMH-2839/2020|EPI ISL 543810|B.1.1|USA|2020-06-08	North America|hCoV-19/USA/WI-UW-1366/2020|EPI ISL 536737|B.1.370|USA|2020-09-07	0.0006720785	North America
North America|hCoV-19/USA/TX-HMH-2802/2020|EPI ISL 545565|B.1|USA|2020-06-08	North America|hCoV-19/USA/WI-UW-1366/2020|EPI ISL 536737|B.1.370|USA|2020-09-07	0.0004030455	North America
North America|hCoV-19/USA/TX-HMH-2792/2020|EPI ISL 545557|B.1.370|USA|2020-06-08	North America|hCoV-19/USA/WI-UW-1366/2020|EPI ISL 536737|B.1.370|USA|2020-09-07	0.0005710917	North America
North America|hCoV-19/USA/MN-CDC-6286/2020|EPI ISL 527693|B.1|USA|2020-06-09	North America|hCoV-19/USA/WI-UW-1366/2020|EPI ISL 536737|B.1.370|USA|2020-09-07	0.0002686548	North America
North America|hCoV-19/USA/TX-HMH-2926/2020|EPI ISL 543868|B.1.315|USA|2020-06-09	North America|hCoV-19/USA/WI-UW-1366/2020|EPI ISL 536737|B.1.370|USA|2020-09-07	0.0003022658	North America
North America|hCoV-19/USA/OR-OHSU-0456/2020|EPI ISL 525813|B.1.5|USA|2020-06-09	North America|hCoV-19/USA/WI-UW-1366/2020|EPI ISL 536737|B.1.370|USA|2020-09-07	0.0003694509	North America
North America|hCoV-19/Canada/ON-UHTC 0151/2020|EPI ISL 526284|B.1|Canada|2020-06-09	North America|hCoV-19/USA/WI-UW-1366/2020|EPI ISL 536737|B.1.370|USA|2020-09-07	0.0004366617	North America
North America|hCoV-19/USA/WA-S2269/2020|EPI ISL 497697|B.1.124|USA|2020-06-09	North America|hCoV-19/USA/WI-UW-1366/2020|EPI ISL 536737|B.1.370|USA|2020-09-07	0.0004702170	North America
North America|hCoV-19/USA/CA-IGI-0083/2020|EPI ISL 511837|B.1|USA|2020-06-10	North America|hCoV-19/USA/WI-UW-1366/2020|EPI ISL 536737|B.1.370|USA|2020-09-07	0.0002686423	North America
North America|hCoV-19/USA/VA-DCLS-1076/2020|EPI ISL 528674|B.1|USA|2020-06-10	North America|hCoV-19/USA/WI-UW-1366/2020|EPI ISL 536737|B.1.370|USA|2020-09-07	0.0004367735	North America
North America|hCoV-19/USA/WA-UW-10696/2020|EPI ISL 570352|B.1|USA|2020-06-10	North America|hCoV-19/USA/WI-UW-1366/2020|EPI ISL 536737|B.1.370|USA|2020-09-07	0.0004702681	North America
North America|hCoV-19/USA/TX-HMH-3073/2020|EPI ISL 543977|B.1|USA|2020-06-10	North America|hCoV-19/USA/WI-UW-1366/2020|EPI ISL 536737|B.1.370|USA|2020-09-07	0.0004030578	North America
North America|hCoV-19/USA/CA-IGI-0054/2020|EPI ISL 511809|B.1|USA|2020-06-11	North America|hCoV-19/USA/WI-UW-1366/2020|EPI ISL 536737|B.1.370|USA|2020-09-07	0.0003694569	North America
North America|hCoV-19/USA/TX-HMH-3169/2020|EPI ISL 544045|B.1.361|USA|2020-06-11	North America|hCoV-19/USA/WI-UW-1366/2020|EPI ISL 536737|B.1.370|USA|2020-09-07	0.0003358786	North America
North America|hCoV-19/USA/TX-HMH-3279/2020|EPI ISL 544097|B.1.1|USA|2020-06-11	North America|hCoV-19/USA/WI-UW-1366/2020|EPI ISL 536737|B.1.370|USA|2020-09-07	0.0004366951	North America
North America|hCoV-19/USA/TX-HMH-3124/2020|EPI ISL 544010|B.1.3|USA|2020-06-11	North America|hCoV-19/USA/WI-UW-1366/2020|EPI ISL 536737|B.1.370|USA|2020-09-07	0.0004030269	North America
North America|hCoV-19/USA/TX-HMH-3176/2020|EPI ISL 544051|B.1.1|USA|2020-06-11	North America|hCoV-19/USA/WI-UW-1366/2020|EPI ISL 536737|B.1.370|USA|2020-09-07	0.0004366749	North America
North America|hCoV-19/USA/TX-HMH-3220/2020|EPI ISL 544088|B.1.361|USA|2020-06-12	North America|hCoV-19/USA/WI-UW-1366/2020|EPI ISL 536737|B.1.370|USA|2020-09-07	0.0003694851	North America
North America|hCoV-19/USA/TX-HMH-3442/2020|EPI ISL 544197|B.1.370|USA|2020-06-12	North America|hCoV-19/USA/WI-UW-1366/2020|EPI ISL 536737|B.1.370|USA|2020-09-07	0.0004030456	North America
North America|hCoV-19/USA/TX-HMH-3827/2020|EPI ISL 543231|B.1.370|USA|2020-06-12	North America|hCoV-19/USA/WI-UW-1366/2020|EPI ISL 536737|B.1.370|USA|2020-09-07	0.0004030333	North America
North America|hCoV-19/Costa Rica/INC-0056/2020|EPI ISL 512662|B.1.1|Costa Rica|2020-06-12	North America|hCoV-19/USA/WI-UW-1366/2020|EPI ISL 536737|B.1.370|USA|2020-09-07	0.0006047988	North America
North America|hCoV-19/USA/TX-HMH-3228/2020|EPI ISL 544095|B.1.3|USA|2020-06-13	North America|hCoV-19/USA/WI-UW-1366/2020|EPI ISL 536737|B.1.370|USA|2020-09-07	0.0006047902	North America
North America|hCoV-19/USA/TX-HMH-3420/2020|EPI ISL 544179|B.1.1|USA|2020-06-13	North America|hCoV-19/USA/WI-UW-1366/2020|EPI ISL 536737|B.1.370|USA|2020-09-07	0.0004366951	North America
North America|hCoV-19/USA/TX-HMH-3428/2020|EPI ISL 544185|B.1|USA|2020-06-13	North America|hCoV-19/USA/WI-UW-1366/2020|EPI ISL 536737|B.1.370|USA|2020-09-07	0.0003358733	North America
North America|hCoV-19/USA/TX-HMH-3211/2020|EPI ISL 544079|B.1.370|USA|2020-06-13	North America|hCoV-19/USA/WI-UW-1366/2020|EPI ISL 536737|B.1.370|USA|2020-09-07	0.0004366687	North America
North America|hCoV-19/USA/TX-HMH-3229/2020|EPI ISL 544096|B.1.1|USA|2020-06-13	North America|hCoV-19/USA/WI-UW-1366/2020|EPI ISL 536737|B.1.370|USA|2020-09-07	0.0005711262	North America
North America|hCoV-19/USA/TX-HMH-3370/2020|EPI ISL 544154|B.1|USA|2020-06-14	North America|hCoV-19/USA/WI-UW-1366/2020|EPI ISL 536737|B.1.370|USA|2020-09-07	0.0002350682	North America
North America|hCoV-19/USA/TX-HMH-3412/2020|EPI ISL 544172|B.1.361|USA|2020-06-14	North America|hCoV-19/USA/WI-UW-1366/2020|EPI ISL 536737|B.1.370|USA|2020-09-07	0.0003694851	North America
North America|hCoV-19/USA/TX-HMH-3546/2020|EPI ISL 543009|B.1.370|USA|2020-06-14	North America|hCoV-19/USA/WI-UW-1366/2020|EPI ISL 536737|B.1.370|USA|2020-09-07	0.0002686548	North America
North America|hCoV-19/USA/TX-HMH-3402/2020|EPI ISL 544162|B.1.370|USA|2020-06-14	North America|hCoV-19/USA/WI-UW-1366/2020|EPI ISL 536737|B.1.370|USA|2020-09-07	0.0003358733	North America
North America|hCoV-19/USA/WI-GMF-06563/2020|EPI ISL 489905|B.1.3|USA|2020-06-15	North America|hCoV-19/USA/WI-UW-1366/2020|EPI ISL 536737|B.1.370|USA|2020-09-07	0.0004030642	North America
North America|hCoV-19/USA/TX-HMH-3570/2020|EPI ISL 543030|B.1.1|USA|2020-06-15	North America|hCoV-19/USA/WI-UW-1366/2020|EPI ISL 536737|B.1.370|USA|2020-09-07	0.0005710825	North America
North America|hCoV-19/USA/CA-IGI-0066/2020|EPI ISL 511862|B.1.1|USA|2020-06-15	North America|hCoV-19/USA/WI-UW-1366/2020|EPI ISL 536737|B.1.370|USA|2020-09-07	0.0005378879	North America
North America|hCoV-19/USA/CA-CDC-4719/2020|EPI ISL 535694|B.1|USA|2020-06-15	North America|hCoV-19/USA/WI-UW-1366/2020|EPI ISL 536737|B.1.370|USA|2020-09-07	0.0005038760	North America
North America|hCoV-19/USA/WA-UW-11728/2020|EPI ISL 570464|B.1.247|USA|2020-06-16	North America|hCoV-19/USA/WI-UW-1366/2020|EPI ISL 536737|B.1.370|USA|2020-09-07	0.0006047439	North America
North America|hCoV-19/USA/WA-S2450/2020|EPI ISL 497082|B.1.1|USA|2020-06-16	North America|hCoV-19/USA/WI-UW-1366/2020|EPI ISL 536737|B.1.370|USA|2020-09-07	0.0004702673	North America
North America|hCoV-19/USA/CA-CDC-4730/2020|EPI ISL 535701|B.1|USA|2020-06-16	North America|hCoV-19/USA/WI-UW-1366/2020|EPI ISL 536737|B.1.370|USA|2020-09-07	0.0005038373	North America
North America|hCoV-19/USA/MN-MDH-1646/2020|EPI ISL 539840|B.1.370|USA|2020-06-16	North America|hCoV-19/USA/WI-UW-1366/2020|EPI ISL 536737|B.1.370|USA|2020-09-07	0.0003694680	North America
North America|hCoV-19/USA/TX-HMH-3918/2020|EPI ISL 543280|B.1.1|USA|2020-06-16	North America|hCoV-19/USA/WI-UW-1366/2020|EPI ISL 536737|B.1.370|USA|2020-09-07	0.0006047438	North America
North America|hCoV-19/USA/TX-HMH-4390/2020|EPI ISL 543583|B.1.1|USA|2020-06-17	North America|hCoV-19/USA/WI-UW-1366/2020|EPI ISL 536737|B.1.370|USA|2020-09-07	0.0005711090	North America
North America|hCoV-19/USA/TX-HMH-4423/2020|EPI ISL 543607|B.1.370|USA|2020-06-17	North America|hCoV-19/USA/WI-UW-1366/2020|EPI ISL 536737|B.1.370|USA|2020-09-07	0.0004702823	North America
North America|hCoV-19/USA/WA-S2555/2020|EPI ISL 497187|B.1|USA|2020-06-17	North America|hCoV-19/USA/WI-UW-1366/2020|EPI ISL 536737|B.1.370|USA|2020-09-07	0.0002686548	North America
North America|hCoV-19/USA/TX-HMH-3855/2020|EPI ISL 543256|B.1.1|USA|2020-06-17	North America|hCoV-19/USA/WI-UW-1366/2020|EPI ISL 536737|B.1.370|USA|2020-09-07	0.0005375198	North America
North America|hCoV-19/USA/TX-HMH-4296/2020|EPI ISL 543506|B.1.3|USA|2020-06-18	North America|hCoV-19/USA/WI-UW-1366/2020|EPI ISL 536737|B.1.370|USA|2020-09-07	0.0006720269	North America
North America|hCoV-19/USA/TX-HMH-4320/2020|EPI ISL 543529|B.1|USA|2020-06-18	North America|hCoV-19/USA/WI-UW-1366/2020|EPI ISL 536737|B.1.370|USA|2020-09-07	0.0003694509	North America
North America|hCoV-19/USA/WA-S2578/2020|EPI ISL 497210|B.1.124|USA|2020-06-18	North America|hCoV-19/USA/WI-UW-1366/2020|EPI ISL 536737|B.1.370|USA|2020-09-07	0.0005374374	North America
North America|hCoV-19/USA/TX-HMH-4185/2020|EPI ISL 543420|B.1.1|USA|2020-06-18	North America|hCoV-19/USA/WI-UW-1366/2020|EPI ISL 536737|B.1.370|USA|2020-09-07	0.0005711354	North America
North America|hCoV-19/USA/CA-ALSR-1102-SAN/2020|EPI ISL 483528|B.1|USA|2020-06-18	North America|hCoV-19/USA/WI-UW-1366/2020|EPI ISL 536737|B.1.370|USA|2020-09-07	0.0007055772	North America
North America|hCoV-19/Mexico/COA-InDRE 40/2020|EPI ISL 516620|B.1.1|Mexico|2020-06-19	North America|hCoV-19/USA/WI-UW-1366/2020|EPI ISL 536737|B.1.370|USA|2020-09-07	0.0005711090	North America
North America|hCoV-19/USA/MO-WUSTL046/2020|EPI ISL 493075|B.1|USA|2020-06-19	North America|hCoV-19/USA/WI-UW-1366/2020|EPI ISL 536737|B.1.370|USA|2020-09-07	0.0004366616	North America
North America|hCoV-19/Canada/ON-UHTC-0270/2020|EPI ISL 570002|B.1.36|Canada|2020-06-19	North America|hCoV-19/USA/WI-UW-1366/2020|EPI ISL 536737|B.1.370|USA|2020-09-07	0.0007390777	North America
North America|hCoV-19/USA/SC-DHEC-0586/2020|EPI ISL 529095|B.1.3|USA|2020-06-19	North America|hCoV-19/USA/WI-UW-1366/2020|EPI ISL 536737|B.1.370|USA|2020-09-07	0.0004366345	North America
North America|hCoV-19/USA/TX-HMH-4839/2020|EPI ISL 544367|B.1.265|USA|2020-06-20	North America|hCoV-19/USA/WI-UW-1366/2020|EPI ISL 536737|B.1.370|USA|2020-09-07	0.0004030829	North America
North America|hCoV-19/USA/WA-UW-11290/2020|EPI ISL 570390|B.1.1|USA|2020-06-20	North America|hCoV-19/USA/WI-UW-1366/2020|EPI ISL 536737|B.1.370|USA|2020-09-07	0.0005038760	North America
North America|hCoV-19/USA/WA-S2711/2020|EPI ISL 525701|B.1|USA|2020-06-20	North America|hCoV-19/USA/WI-UW-1366/2020|EPI ISL 536737|B.1.370|USA|2020-09-07	0.0004366283	North America
North America|hCoV-19/USA/VA-DCLS-1110/2020|EPI ISL 529913|B.1.370|USA|2020-06-20	North America|hCoV-19/USA/WI-UW-1366/2020|EPI ISL 536737|B.1.370|USA|2020-09-07	0.0002686629	North America
North America|hCoV-19/USA/TX-HMH-5076/2020|EPI ISL 544506|B.1.361|USA|2020-06-20	North America|hCoV-19/USA/WI-UW-1366/2020|EPI ISL 536737|B.1.370|USA|2020-09-07	0.0005038913	North America
North America|hCoV-19/USA/TX-HMH-4678/2020|EPI ISL 544249|B.1.1|USA|2020-06-21	North America|hCoV-19/USA/WI-UW-1366/2020|EPI ISL 536737|B.1.370|USA|2020-09-07	0.0004366951	North America
North America|hCoV-19/USA/TX-HMH-4844/2020|EPI ISL 544370|B.1.361|USA|2020-06-21	North America|hCoV-19/USA/WI-UW-1366/2020|EPI ISL 536737|B.1.370|USA|2020-09-07	0.0003358732	North America
North America|hCoV-19/USA/TX-HMH-4615/2020|EPI ISL 543756|B.1.370|USA|2020-06-21	North America|hCoV-19/USA/WI-UW-1366/2020|EPI ISL 536737|B.1.370|USA|2020-09-07	0.0003358888	North America
North America|hCoV-19/USA/CA-ALSR-1045-SAN/2020|EPI ISL 483481|B.1|USA|2020-06-21	North America|hCoV-19/USA/WI-UW-1366/2020|EPI ISL 536737|B.1.370|USA|2020-09-07	0.0005711445	North America
North America|hCoV-19/USA/WA-UW-11562/2020|EPI ISL 570437|B.1.1|USA|2020-06-22	North America|hCoV-19/USA/WI-UW-1366/2020|EPI ISL 536737|B.1.370|USA|2020-09-07	0.0004366748	North America
North America|hCoV-19/USA/WA-UW-11350/2020|EPI ISL 570400|B.1.1|USA|2020-06-22	North America|hCoV-19/USA/WI-UW-1366/2020|EPI ISL 536737|B.1.370|USA|2020-09-07	0.0005038760	North America
North America|hCoV-19/USA/TX-HMH-4865/2020|EPI ISL 544387|B.1.3|USA|2020-06-22	North America|hCoV-19/USA/WI-UW-1366/2020|EPI ISL 536737|B.1.370|USA|2020-09-07	0.0006720269	North America
North America|hCoV-19/USA/TX-HMH-4875/2020|EPI ISL 544394|B.1|USA|2020-06-22	North America|hCoV-19/USA/WI-UW-1366/2020|EPI ISL 536737|B.1.370|USA|2020-09-07	0.0004030456	North America
North America|hCoV-19/USA/WI-UW-585/2020|EPI ISL 484960|B.1.3|USA|2020-06-22	North America|hCoV-19/USA/WI-UW-1366/2020|EPI ISL 536737|B.1.370|USA|2020-09-07	0.0004366345	North America
North America|hCoV-19/USA/VA-DCLS-1189/2020|EPI ISL 529936|B.1|USA|2020-06-23	North America|hCoV-19/USA/WI-UW-1366/2020|EPI ISL 536737|B.1.370|USA|2020-09-07	0.0004030333	North America
North America|hCoV-19/USA/WA-UW-11472/2020|EPI ISL 570415|B.1.370|USA|2020-06-23	North America|hCoV-19/USA/WI-UW-1366/2020|EPI ISL 536737|B.1.370|USA|2020-09-07	0.0005710653	North America
North America|hCoV-19/USA/FL-BPHL-0754/2020|EPI ISL 512560|B.1.3|USA|2020-06-23	North America|hCoV-19/USA/WI-UW-1366/2020|EPI ISL 536737|B.1.370|USA|2020-09-07	0.0004702606	North America
North America|hCoV-19/USA/CA-ALSR-1086-SAN/2020|EPI ISL 483513|B.1|USA|2020-06-23	North America|hCoV-19/USA/WI-UW-1366/2020|EPI ISL 536737|B.1.370|USA|2020-09-07	0.0004030578	North America
North America|hCoV-19/USA/TX-HMH-5091/2020|EPI ISL 544518|B.1.361|USA|2020-06-24	North America|hCoV-19/USA/WI-UW-1366/2020|EPI ISL 536737|B.1.370|USA|2020-09-07	0.0004030642	North America
North America|hCoV-19/USA/TX-HMH-5520/2020|EPI ISL 544841|B.1.370|USA|2020-06-24	North America|hCoV-19/USA/WI-UW-1366/2020|EPI ISL 536737|B.1.370|USA|2020-09-07	0.0004366750	North America
North America|hCoV-19/USA/WA-UW-12027/2020|EPI ISL 501106|B.1|USA|2020-06-24	North America|hCoV-19/USA/WI-UW-1366/2020|EPI ISL 536737|B.1.370|USA|2020-09-07	0.0003358422	North America
North America|hCoV-19/USA/TX-HMH-5036/2020|EPI ISL 544476|B.1|USA|2020-06-24	North America|hCoV-19/USA/WI-UW-1366/2020|EPI ISL 536737|B.1.370|USA|2020-09-07	0.0004030642	North America
North America|hCoV-19/USA/WI-GMF-07816/2020|EPI ISL 489925|B.1.3|USA|2020-06-24	North America|hCoV-19/USA/WI-UW-1366/2020|EPI ISL 536737|B.1.370|USA|2020-09-07	0.0004366617	North America
North America|hCoV-19/USA/TX-HMH-5418/2020|EPI ISL 544762|B.1.3|USA|2020-06-25	North America|hCoV-19/USA/WI-UW-1366/2020|EPI ISL 536737|B.1.370|USA|2020-09-07	0.0006047719	North America
North America|hCoV-19/USA/TX-HMH-5356/2020|EPI ISL 544711|B.1.3|USA|2020-06-25	North America|hCoV-19/USA/WI-UW-1366/2020|EPI ISL 536737|B.1.370|USA|2020-09-07	0.0006384127	North America
North America|hCoV-19/USA/WA-UW-11903/2020|EPI ISL 570476|B.1.3|USA|2020-06-25	North America|hCoV-19/USA/WI-UW-1366/2020|EPI ISL 536737|B.1.370|USA|2020-09-07	0.0004030456	North America
North America|hCoV-19/USA/MN-MDH-1405/2020|EPI ISL 514624|B.1.3|USA|2020-06-25	North America|hCoV-19/USA/WI-UW-1366/2020|EPI ISL 536737|B.1.370|USA|2020-09-07	0.0004366819	North America
North America|hCoV-19/USA/TX-HMH-6803/2020|EPI ISL 546253|B.1|USA|2020-06-25	North America|hCoV-19/USA/WI-UW-1366/2020|EPI ISL 536737|B.1.370|USA|2020-09-07	0.0004030520	North America
North America|hCoV-19/USA/SC-DHEC-0929/2020|EPI ISL 538420|B.1|USA|2020-06-26	North America|hCoV-19/USA/WI-UW-1366/2020|EPI ISL 536737|B.1.370|USA|2020-09-07	0.0004702605	North America
North America|hCoV-19/USA/IL-UW-670/2020|EPI ISL 491311|B.1.3|USA|2020-06-26	North America|hCoV-19/USA/WI-UW-1366/2020|EPI ISL 536737|B.1.370|USA|2020-09-07	0.0005038761	North America
North America|hCoV-19/USA/SC-DHEC-0863/2020|EPI ISL 538399|B.1.3|USA|2020-06-26	North America|hCoV-19/USA/WI-UW-1366/2020|EPI ISL 536737|B.1.370|USA|2020-09-07	0.0004366547	North America
North America|hCoV-19/USA/WI-GMF-07962/2020|EPI ISL 489926|B.1.3|USA|2020-06-26	North America|hCoV-19/USA/WI-UW-1366/2020|EPI ISL 536737|B.1.370|USA|2020-09-07	0.0004366617	North America
North America|hCoV-19/USA/TX-HMH-5541/2020|EPI ISL 544850|B.1.1|USA|2020-06-26	North America|hCoV-19/USA/WI-UW-1366/2020|EPI ISL 536737|B.1.370|USA|2020-09-07	0.0006719636	North America
North America|hCoV-19/USA/TX-HMH-6526/2020|EPI ISL 546059|B.1.361|USA|2020-06-27	North America|hCoV-19/USA/WI-UW-1366/2020|EPI ISL 536737|B.1.370|USA|2020-09-07	0.0004030642	North America
North America|hCoV-19/USA/TX-HMH-6900/2020|EPI ISL 546335|B.1|USA|2020-06-27	North America|hCoV-19/USA/WI-UW-1366/2020|EPI ISL 536737|B.1.370|USA|2020-09-07	0.0003358476	North America
North America|hCoV-19/USA/FL-BPHL-1480/2020|EPI ISL 549262|B.1.3|USA|2020-06-27	North America|hCoV-19/USA/WI-UW-1366/2020|EPI ISL 536737|B.1.370|USA|2020-09-07	0.0004366617	North America
North America|hCoV-19/USA/TX-HMH-6500/2020|EPI ISL 546040|B.1.1|USA|2020-06-27	North America|hCoV-19/USA/WI-UW-1366/2020|EPI ISL 536737|B.1.370|USA|2020-09-07	0.0005375035	North America
North America|hCoV-19/USA/WA-UW-12626/2020|EPI ISL 570879|B.1.1|USA|2020-06-27	North America|hCoV-19/USA/WI-UW-1366/2020|EPI ISL 536737|B.1.370|USA|2020-09-07	0.0005038760	North America
North America|hCoV-19/USA/TX-HMH-6963/2020|EPI ISL 546390|B.1|USA|2020-06-28	North America|hCoV-19/USA/WI-UW-1366/2020|EPI ISL 536737|B.1.370|USA|2020-09-07	0.0003694793	North America
North America|hCoV-19/USA/TX-HMH-7019/2020|EPI ISL 546438|B.1.361|USA|2020-06-28	North America|hCoV-19/USA/WI-UW-1366/2020|EPI ISL 536737|B.1.370|USA|2020-09-07	0.0003694680	North America
North America|hCoV-19/USA/TX-HMH-7081/2020|EPI ISL 546488|B.1.1|USA|2020-06-28	North America|hCoV-19/USA/WI-UW-1366/2020|EPI ISL 536737|B.1.370|USA|2020-09-07	0.0004366748	North America
North America|hCoV-19/USA/TX-HMH-6975/2020|EPI ISL 546400|B.1.370|USA|2020-06-28	North America|hCoV-19/USA/WI-UW-1366/2020|EPI ISL 536737|B.1.370|USA|2020-09-07	0.0005038921	North America
North America|hCoV-19/USA/TX-HMH-6010/2020|EPI ISL 547166|B.1.370|USA|2020-06-28	North America|hCoV-19/USA/WI-UW-1366/2020|EPI ISL 536737|B.1.370|USA|2020-09-07	0.0003022427	North America
North America|hCoV-19/USA/TX-HMH-5375/2020|EPI ISL 544727|B.1|USA|2020-06-29	North America|hCoV-19/USA/WI-UW-1366/2020|EPI ISL 536737|B.1.370|USA|2020-09-07	0.0004030391	North America
North America|hCoV-19/USA/TX-HMH-5499/2020|EPI ISL 544822|B.1.361|USA|2020-06-29	North America|hCoV-19/USA/WI-UW-1366/2020|EPI ISL 536737|B.1.370|USA|2020-09-07	0.0003694792	North America
North America|hCoV-19/USA/TX-HMH-7207/2020|EPI ISL 546598|B.1.361|USA|2020-06-29	North America|hCoV-19/USA/WI-UW-1366/2020|EPI ISL 536737|B.1.370|USA|2020-09-07	0.0004030642	North America
North America|hCoV-19/USA/GA-CDC-5095/2020|EPI ISL 566085|B.1|USA|2020-06-29	North America|hCoV-19/USA/WI-UW-1366/2020|EPI ISL 536737|B.1.370|USA|2020-09-07	0.0005375035	North America
North America|hCoV-19/USA/TX-HMH-7342/2020|EPI ISL 546689|B.1.370|USA|2020-06-29	North America|hCoV-19/USA/WI-UW-1366/2020|EPI ISL 536737|B.1.370|USA|2020-09-07	0.0004366617	North America
North America|hCoV-19/USA/WA-UW-13047/2020|EPI ISL 570844|B.1.1|USA|2020-06-30	North America|hCoV-19/USA/WI-UW-1366/2020|EPI ISL 536737|B.1.370|USA|2020-09-07	0.0005039227	North America
North America|hCoV-19/USA/FL-BPHL-0913/2020|EPI ISL 517803|B.1|USA|2020-06-30	North America|hCoV-19/USA/WI-UW-1366/2020|EPI ISL 536737|B.1.370|USA|2020-09-07	0.0003022519	North America
North America|hCoV-19/USA/FL-AG7J/2020|EPI ISL 513285|B.1|USA|2020-06-30	North America|hCoV-19/USA/WI-UW-1366/2020|EPI ISL 536737|B.1.370|USA|2020-09-07	0.0004702028	North America
North America|hCoV-19/USA/TX-HMH-5916/2020|EPI ISL 547106|B.1.1|USA|2020-06-30	North America|hCoV-19/USA/WI-UW-1366/2020|EPI ISL 536737|B.1.370|USA|2020-09-07	0.0004366749	North America
North America|hCoV-19/USA/TX-HMH-6037/2020|EPI ISL 547183|B.1.1|USA|2020-06-30	North America|hCoV-19/USA/WI-UW-1366/2020|EPI ISL 536737|B.1.370|USA|2020-09-07	0.0004703183	North America
North America|hCoV-19/USA/WI-GMF-08700/2020|EPI ISL 489934|B.1.3|USA|2020-07-01	North America|hCoV-19/USA/WI-UW-1366/2020|EPI ISL 536737|B.1.370|USA|2020-09-07	0.0004366617	North America
North America|hCoV-19/USA/TX-HMH-8040/2020|EPI ISL 545811|B.1|USA|2020-07-01	North America|hCoV-19/USA/WI-UW-1366/2020|EPI ISL 536737|B.1.370|USA|2020-09-07	0.0004366484	North America
North America|hCoV-19/USA/IA-GMF-08792/2020|EPI ISL 489897|B.1|USA|2020-07-01	North America|hCoV-19/USA/WI-UW-1366/2020|EPI ISL 536737|B.1.370|USA|2020-09-07	0.0005711445	North America
North America|hCoV-19/USA/TX-HMH-7985/2020|EPI ISL 545766|B.1|USA|2020-07-01	North America|hCoV-19/USA/WI-UW-1366/2020|EPI ISL 536737|B.1.370|USA|2020-09-07	0.0005038760	North America
North America|hCoV-19/USA/WI-UW-721/2020|EPI ISL 491396|B.1|USA|2020-07-01	North America|hCoV-19/USA/WI-UW-1366/2020|EPI ISL 536737|B.1.370|USA|2020-09-07	0.0005376971	North America
North America|hCoV-19/USA/GA-CDC-5127/2020|EPI ISL 566107|B.1|USA|2020-07-02	North America|hCoV-19/USA/WI-UW-1366/2020|EPI ISL 536737|B.1.370|USA|2020-09-07	0.0005038994	North America
North America|hCoV-19/USA/CA-IGI-0206/2020|EPI ISL 569933|B.1.1|USA|2020-07-02	North America|hCoV-19/USA/WI-UW-1366/2020|EPI ISL 536737|B.1.370|USA|2020-09-07	0.0005711700	North America
North America|hCoV-19/USA/GA-CDC-5126/2020|EPI ISL 566106|B.1|USA|2020-07-02	North America|hCoV-19/USA/WI-UW-1366/2020|EPI ISL 536737|B.1.370|USA|2020-09-07	0.0005375284	North America
North America|hCoV-19/USA/WA-S2718/2020|EPI ISL 525708|B.1.1|USA|2020-07-02	North America|hCoV-19/USA/WI-UW-1366/2020|EPI ISL 536737|B.1.370|USA|2020-09-07	0.0004702890	North America
North America|hCoV-19/USA/TX-HMH-6215/2020|EPI ISL 547318|B.1.3|USA|2020-07-02	North America|hCoV-19/USA/WI-UW-1366/2020|EPI ISL 536737|B.1.370|USA|2020-09-07	0.0006720269	North America
North America|hCoV-19/USA/VA-DCLS-0737/2020|EPI ISL 526858|B.1.3|USA|2020-07-03	North America|hCoV-19/USA/WI-UW-1366/2020|EPI ISL 536737|B.1.370|USA|2020-09-07	0.0005375328	North America
North America|hCoV-19/USA/VA-DCLS-0738/2020|EPI ISL 526859|B.1.3|USA|2020-07-03	North America|hCoV-19/USA/WI-UW-1366/2020|EPI ISL 536737|B.1.370|USA|2020-09-07	0.0005374623	North America
North America|hCoV-19/USA/SC-20-1385-T10/2020|EPI ISL 516755|B.1.370|USA|2020-07-03	North America|hCoV-19/USA/WI-UW-1366/2020|EPI ISL 536737|B.1.370|USA|2020-09-07	0.0003022567	North America
North America|hCoV-19/USA/WA-UW-13299/2020|EPI ISL 570963|B.1|USA|2020-07-03	North America|hCoV-19/USA/WI-UW-1366/2020|EPI ISL 536737|B.1.370|USA|2020-09-07	0.0003694510	North America
North America|hCoV-19/USA/TX-HMH-8031/2020|EPI ISL 545803|B.1.370|USA|2020-07-03	North America|hCoV-19/USA/WI-UW-1366/2020|EPI ISL 536737|B.1.370|USA|2020-09-07	0.0003022519	North America
North America|hCoV-19/USA/TX-HMH-6387/2020|EPI ISL 545960|B.1.361|USA|2020-07-04	North America|hCoV-19/USA/WI-UW-1366/2020|EPI ISL 536737|B.1.370|USA|2020-09-07	0.0003694680	North America
North America|hCoV-19/USA/WI-GMF-09171/2020|EPI ISL 489942|B.1.3|USA|2020-07-04	North America|hCoV-19/USA/WI-UW-1366/2020|EPI ISL 536737|B.1.370|USA|2020-09-07	0.0004702606	North America
North America|hCoV-19/USA/MD-MDH-0127/2020|EPI ISL 524892|B.1|USA|2020-07-04	North America|hCoV-19/USA/WI-UW-1366/2020|EPI ISL 536737|B.1.370|USA|2020-09-07	0.0004702673	North America
North America|hCoV-19/USA/TX-HMH-6198/2020|EPI ISL 547306|B.1.361|USA|2020-07-04	North America|hCoV-19/USA/WI-UW-1366/2020|EPI ISL 536737|B.1.370|USA|2020-09-07	0.0003694851	North America
North America|hCoV-19/USA/TX-HMH-6187/2020|EPI ISL 547298|B.1.361|USA|2020-07-04	North America|hCoV-19/USA/WI-UW-1366/2020|EPI ISL 536737|B.1.370|USA|2020-09-07	0.0003694680	North America
North America|hCoV-19/Costa Rica/INC-0080/2020|EPI ISL 527748|B.1|Costa Rica|2020-07-05	North America|hCoV-19/USA/WI-UW-1366/2020|EPI ISL 536737|B.1.370|USA|2020-09-07	0.0005038760	North America
North America|hCoV-19/USA/TX-HMH-6406/2020|EPI ISL 545977|B.1.1|USA|2020-07-05	North America|hCoV-19/USA/WI-UW-1366/2020|EPI ISL 536737|B.1.370|USA|2020-09-07	0.0004702890	North America
North America|hCoV-19/USA/TX-HMH-6356/2020|EPI ISL 547413|B.1.361|USA|2020-07-05	North America|hCoV-19/USA/WI-UW-1366/2020|EPI ISL 536737|B.1.370|USA|2020-09-07	0.0004030642	North America
North America|hCoV-19/Mexico/BCN-InDRE-51/2020|EPI ISL 516611|B.1|Mexico|2020-07-05	North America|hCoV-19/USA/WI-UW-1366/2020|EPI ISL 536737|B.1.370|USA|2020-09-07	0.0004702748	North America
North America|hCoV-19/USA/TX-HMH-8020/2020|EPI ISL 545796|B.1.1|USA|2020-07-05	North America|hCoV-19/USA/WI-UW-1366/2020|EPI ISL 536737|B.1.370|USA|2020-09-07	0.0004702748	North America
North America|hCoV-19/USA/WI-GMF-09471/2020|EPI ISL 489945|B.1.3|USA|2020-07-06	North America|hCoV-19/USA/WI-UW-1366/2020|EPI ISL 536737|B.1.370|USA|2020-09-07	0.0004366617	North America
North America|hCoV-19/USA/MN-MDH-1417/2020|EPI ISL 514636|B.1.370|USA|2020-07-06	North America|hCoV-19/USA/WI-UW-1366/2020|EPI ISL 536737|B.1.370|USA|2020-09-07	0.0003358577	North America
North America|hCoV-19/USA/SC-DHEC-1079/2020|EPI ISL 541664|B.1.3|USA|2020-07-06	North America|hCoV-19/USA/WI-UW-1366/2020|EPI ISL 536737|B.1.370|USA|2020-09-07	0.0003694451	North America
North America|hCoV-19/USA/TX-HMH-6441/2020|EPI ISL 545998|B.1.370|USA|2020-07-06	North America|hCoV-19/USA/WI-UW-1366/2020|EPI ISL 536737|B.1.370|USA|2020-09-07	0.0006047255	North America
North America|hCoV-19/USA/WI-GMF-M00018/2020|EPI ISL 547669|B.1.3|USA|2020-07-06	North America|hCoV-19/USA/WI-UW-1366/2020|EPI ISL 536737|B.1.370|USA|2020-09-07	0.0004702823	North America
North America|hCoV-19/USA/TX-HMH-8068/2020|EPI ISL 545833|B.1.361|USA|2020-07-07	North America|hCoV-19/USA/WI-UW-1366/2020|EPI ISL 536737|B.1.370|USA|2020-09-07	0.0004030642	North America
North America|hCoV-19/USA/SC-20-1633-T07/2020|EPI ISL 516776|B.1.370|USA|2020-07-07	North America|hCoV-19/USA/WI-UW-1366/2020|EPI ISL 536737|B.1.370|USA|2020-09-07	0.0004030333	North America
North America|hCoV-19/USA/WI-GMF-09752/2020|EPI ISL 489955|B.1|USA|2020-07-07	North America|hCoV-19/USA/WI-UW-1366/2020|EPI ISL 536737|B.1.370|USA|2020-09-07	0.0006047438	North America
North America|hCoV-19/USA/TX-HMH-8066/2020|EPI ISL 545831|B.1.361|USA|2020-07-07	North America|hCoV-19/USA/WI-UW-1366/2020|EPI ISL 536737|B.1.370|USA|2020-09-07	0.0003694680	North America
North America|hCoV-19/USA/AR-CDC-4181/2020|EPI ISL 509683|B.1|USA|2020-07-08	North America|hCoV-19/USA/WI-UW-1366/2020|EPI ISL 536737|B.1.370|USA|2020-09-07	0.0004703515	North America
North America|hCoV-19/USA/FL-BPHL-0960/2020|EPI ISL 517850|B.1|USA|2020-07-08	North America|hCoV-19/USA/WI-UW-1366/2020|EPI ISL 536737|B.1.370|USA|2020-09-07	0.0005710561	North America
North America|hCoV-19/USA/IA-GMF-09911/2020|EPI ISL 547604|B.1|USA|2020-07-08	North America|hCoV-19/USA/WI-UW-1366/2020|EPI ISL 536737|B.1.370|USA|2020-09-07	0.0003694398	North America
North America|hCoV-19/USA/FL-BPHL-0957/2020|EPI ISL 517847|B.1|USA|2020-07-08	North America|hCoV-19/USA/WI-UW-1366/2020|EPI ISL 536737|B.1.370|USA|2020-09-07	0.0004030455	North America
North America|hCoV-19/USA/SC-20-1419-T14/2020|EPI ISL 516765|B.1.1|USA|2020-07-08	North America|hCoV-19/USA/WI-UW-1366/2020|EPI ISL 536737|B.1.370|USA|2020-09-07	0.0006383729	North America
North America|hCoV-19/USA/MD-MDH-0142/2020|EPI ISL 534702|B.1|USA|2020-07-09	North America|hCoV-19/USA/WI-UW-1366/2020|EPI ISL 536737|B.1.370|USA|2020-09-07	0.0005038688	North America
North America|hCoV-19/USA/CA-IGI-0204/2020|EPI ISL 569932|B.1.1|USA|2020-07-09	North America|hCoV-19/USA/WI-UW-1366/2020|EPI ISL 536737|B.1.370|USA|2020-09-07	0.0004702965	North America
North America|hCoV-19/USA/FL-BPHL-0969/2020|EPI ISL 517859|B.1.370|USA|2020-07-09	North America|hCoV-19/USA/WI-UW-1366/2020|EPI ISL 536737|B.1.370|USA|2020-09-07	0.0005374709	North America
North America|hCoV-19/USA/WI-UW-867/2020|EPI ISL 509870|B.1.1|USA|2020-07-09	North America|hCoV-19/USA/WI-UW-1366/2020|EPI ISL 536737|B.1.370|USA|2020-09-07	0.0006047805	North America
North America|hCoV-19/USA/WI-UW-905/2020|EPI ISL 509906|B.1.3|USA|2020-07-10	North America|hCoV-19/USA/WI-UW-1366/2020|EPI ISL 536737|B.1.370|USA|2020-09-07	0.0004031590	North America
North America|hCoV-19/USA/FL-BPHL-0924/2020|EPI ISL 517814|B.1.3|USA|2020-07-10	North America|hCoV-19/USA/WI-UW-1366/2020|EPI ISL 536737|B.1.370|USA|2020-09-07	0.0005375035	North America
North America|hCoV-19/USA/IA-GMF-10147/2020|EPI ISL 547607|B.1|USA|2020-07-10	North America|hCoV-19/USA/WI-UW-1366/2020|EPI ISL 536737|B.1.370|USA|2020-09-07	0.0003694398	North America
North America|hCoV-19/USA/AR-CDC-4202/2020|EPI ISL 509666|B.1|USA|2020-07-10	North America|hCoV-19/USA/WI-UW-1366/2020|EPI ISL 536737|B.1.370|USA|2020-09-07	0.0004367021	North America
North America|hCoV-19/USA/WI-GMF-M00015/2020|EPI ISL 547666|B.1.3|USA|2020-07-11	North America|hCoV-19/USA/WI-UW-1366/2020|EPI ISL 536737|B.1.370|USA|2020-09-07	0.0004702823	North America
North America|hCoV-19/USA/SD-SDPHL-0007/2020|EPI ISL 569615|B.1|USA|2020-07-11	North America|hCoV-19/USA/WI-UW-1366/2020|EPI ISL 536737|B.1.370|USA|2020-09-07	0.0004368951	North America
North America|hCoV-19/USA/AR-CDC-4206/2020|EPI ISL 527633|B.1|USA|2020-07-11	North America|hCoV-19/USA/WI-UW-1366/2020|EPI ISL 536737|B.1.370|USA|2020-09-07	0.0004703183	North America
North America|hCoV-19/USA/AR-CDC-4205/2020|EPI ISL 527632|B.1|USA|2020-07-11	North America|hCoV-19/USA/WI-UW-1366/2020|EPI ISL 536737|B.1.370|USA|2020-09-07	0.0004367021	North America
North America|hCoV-19/USA/WA-S2730/2020|EPI ISL 525720|B.1.1|USA|2020-07-11	North America|hCoV-19/USA/WI-UW-1366/2020|EPI ISL 536737|B.1.370|USA|2020-09-07	0.0005374786	North America
North America|hCoV-19/USA/WA-S2732/2020|EPI ISL 525722|B.1|USA|2020-07-12	North America|hCoV-19/USA/WI-UW-1366/2020|EPI ISL 536737|B.1.370|USA|2020-09-07	0.0007055231	North America
North America|hCoV-19/USA/SD-SDPHL-0008/2020|EPI ISL 569616|B.1|USA|2020-07-12	North America|hCoV-19/USA/WI-UW-1366/2020|EPI ISL 536737|B.1.370|USA|2020-09-07	0.0004702823	North America
North America|hCoV-19/USA/AR-CDC-4220/2020|EPI ISL 527638|B.1|USA|2020-07-12	North America|hCoV-19/USA/WI-UW-1366/2020|EPI ISL 536737|B.1.370|USA|2020-09-07	0.0004367021	North America
North America|hCoV-19/USA/AR-CDC-4219/2020|EPI ISL 527637|B.1|USA|2020-07-12	North America|hCoV-19/USA/WI-UW-1366/2020|EPI ISL 536737|B.1.370|USA|2020-09-07	0.0004703259	North America
North America|hCoV-19/USA/FL-BPHL-0733/2020|EPI ISL 509791|B.1.3|USA|2020-07-13	North America|hCoV-19/USA/WI-UW-1366/2020|EPI ISL 536737|B.1.370|USA|2020-09-07	0.0004702606	North America
North America|hCoV-19/USA/WI-GMF-10571/2020|EPI ISL 547610|B.1.5|USA|2020-07-13	North America|hCoV-19/USA/WI-UW-1366/2020|EPI ISL 536737|B.1.370|USA|2020-09-07	0.0004702463	North America
North America|hCoV-19/USA/AR-CDC-4226/2020|EPI ISL 527640|B.1|USA|2020-07-13	North America|hCoV-19/USA/WI-UW-1366/2020|EPI ISL 536737|B.1.370|USA|2020-09-07	0.0004367021	North America
North America|hCoV-19/USA/FL-BPHL-0923/2020|EPI ISL 517813|B.1.3|USA|2020-07-13	North America|hCoV-19/USA/WI-UW-1366/2020|EPI ISL 536737|B.1.370|USA|2020-09-07	0.0004702606	North America
North America|hCoV-19/USA/AR-CDC-4253/2020|EPI ISL 527642|B.1|USA|2020-07-14	North America|hCoV-19/USA/WI-UW-1366/2020|EPI ISL 536737|B.1.370|USA|2020-09-07	0.0004703184	North America
North America|hCoV-19/USA/MD-MDH-0159/2020|EPI ISL 524886|B.1.1|USA|2020-07-14	North America|hCoV-19/USA/WI-UW-1366/2020|EPI ISL 536737|B.1.370|USA|2020-09-07	0.0007392358	North America
North America|hCoV-19/USA/MD-MDH-0162/2020|EPI ISL 524889|B.1.370|USA|2020-07-14	North America|hCoV-19/USA/WI-UW-1366/2020|EPI ISL 536737|B.1.370|USA|2020-09-07	0.0005374872	North America
North America|hCoV-19/USA/FL-BPHL-0729/2020|EPI ISL 509787|B.1.1|USA|2020-07-14	North America|hCoV-19/USA/WI-UW-1366/2020|EPI ISL 536737|B.1.370|USA|2020-09-07	0.0005710999	North America
North America|hCoV-19/USA/AR-CDC-4265/2020|EPI ISL 527643|B.1|USA|2020-07-15	North America|hCoV-19/USA/WI-UW-1366/2020|EPI ISL 536737|B.1.370|USA|2020-09-07	0.0004367021	North America
North America|hCoV-19/USA/WI-GMF-10889/2020|EPI ISL 547618|B.1.3|USA|2020-07-15	North America|hCoV-19/USA/WI-UW-1366/2020|EPI ISL 536737|B.1.370|USA|2020-09-07	0.0005375121	North America
North America|hCoV-19/USA/FL-BPHL-0739/2020|EPI ISL 509797|B.1|USA|2020-07-15	North America|hCoV-19/USA/WI-UW-1366/2020|EPI ISL 536737|B.1.370|USA|2020-09-07	0.0004366819	North America
North America|hCoV-19/USA/MD-MDH-0164/2020|EPI ISL 524891|B.1.265|USA|2020-07-15	North America|hCoV-19/USA/WI-UW-1366/2020|EPI ISL 536737|B.1.370|USA|2020-09-07	0.0003358422	North America
North America|hCoV-19/USA/WA-S2736/2020|EPI ISL 525726|B.1.3|USA|2020-07-15	North America|hCoV-19/USA/WI-UW-1366/2020|EPI ISL 536737|B.1.370|USA|2020-09-07	0.0005374786	North America
North America|hCoV-19/USA/FL-BPHL-0946/2020|EPI ISL 517836|B.1.3|USA|2020-07-16	North America|hCoV-19/USA/WI-UW-1366/2020|EPI ISL 536737|B.1.370|USA|2020-09-07	0.0005038608	North America
North America|hCoV-19/USA/FL-BPHL-0737/2020|EPI ISL 509795|B.1.3|USA|2020-07-16	North America|hCoV-19/USA/WI-UW-1366/2020|EPI ISL 536737|B.1.370|USA|2020-09-07	0.0004702606	North America
North America|hCoV-19/USA/WI-GMF-11002/2020|EPI ISL 547622|B.1.3|USA|2020-07-16	North America|hCoV-19/USA/WI-UW-1366/2020|EPI ISL 536737|B.1.370|USA|2020-09-07	0.0004366819	North America
North America|hCoV-19/USA/WI-GMF-M00016/2020|EPI ISL 547667|B.1.3|USA|2020-07-16	North America|hCoV-19/USA/WI-UW-1366/2020|EPI ISL 536737|B.1.370|USA|2020-09-07	0.0005711182	North America
North America|hCoV-19/USA/WI-UW-1011/2020|EPI ISL 516437|B.1.1|USA|2020-07-17	North America|hCoV-19/USA/WI-UW-1366/2020|EPI ISL 536737|B.1.370|USA|2020-09-07	0.0007056526	North America
North America|hCoV-19/USA/FL-BPHL-1016/2020|EPI ISL 517906|B.1.3|USA|2020-07-17	North America|hCoV-19/USA/WI-UW-1366/2020|EPI ISL 536737|B.1.370|USA|2020-09-07	0.0005038608	North America
North America|hCoV-19/USA/CA-CZB-3868/2020|EPI ISL 548536|B.1|USA|2020-07-17	North America|hCoV-19/USA/WI-UW-1366/2020|EPI ISL 536737|B.1.370|USA|2020-09-07	0.0005374374	North America
North America|hCoV-19/USA/FL-BPHL-0943/2020|EPI ISL 517833|B.1.3|USA|2020-07-17	North America|hCoV-19/USA/WI-UW-1366/2020|EPI ISL 536737|B.1.370|USA|2020-09-07	0.0005374624	North America
North America|hCoV-19/USA/VA-DCLS-0804/2020|EPI ISL 522813|B.1|USA|2020-07-18	North America|hCoV-19/USA/WI-UW-1366/2020|EPI ISL 536737|B.1.370|USA|2020-09-07	0.0005038374	North America
North America|hCoV-19/USA/VA-DCLS-0799/2020|EPI ISL 522810|B.1|USA|2020-07-18	North America|hCoV-19/USA/WI-UW-1366/2020|EPI ISL 536737|B.1.370|USA|2020-09-07	0.0006719026	North America
North America|hCoV-19/USA/VA-DCLS-0807/2020|EPI ISL 522815|B.1|USA|2020-07-18	North America|hCoV-19/USA/WI-UW-1366/2020|EPI ISL 536737|B.1.370|USA|2020-09-07	0.0007055119	North America
North America|hCoV-19/USA/VA-DCLS-0805/2020|EPI ISL 522814|B.1|USA|2020-07-18	North America|hCoV-19/USA/WI-UW-1366/2020|EPI ISL 536737|B.1.370|USA|2020-09-07	0.0007391226	North America
North America|hCoV-19/USA/AR-CDC-4307/2020|EPI ISL 527649|B.1|USA|2020-07-18	North America|hCoV-19/USA/WI-UW-1366/2020|EPI ISL 536737|B.1.370|USA|2020-09-07	0.0004704464	North America
North America|hCoV-19/USA/WI-GMF-11475/2020|EPI ISL 547630|B.1.3|USA|2020-07-19	North America|hCoV-19/USA/WI-UW-1366/2020|EPI ISL 536737|B.1.370|USA|2020-09-07	0.0005381500	North America
North America|hCoV-19/USA/WI-GMF-11426/2020|EPI ISL 547629|B.1.3|USA|2020-07-19	North America|hCoV-19/USA/WI-UW-1366/2020|EPI ISL 536737|B.1.370|USA|2020-09-07	0.0004386862	North America
North America|hCoV-19/USA/FL-BPHL-1022/2020|EPI ISL 517912|B.1.361|USA|2020-07-20	North America|hCoV-19/USA/WI-UW-1366/2020|EPI ISL 536737|B.1.370|USA|2020-09-07	0.0004030828	North America
North America|hCoV-19/USA/FL-BPHL-1366/2020|EPI ISL 541303|B.1.370|USA|2020-07-20	North America|hCoV-19/USA/WI-UW-1366/2020|EPI ISL 536737|B.1.370|USA|2020-09-07	0.0005711355	North America
North America|hCoV-19/USA/FL-BPHL-1066/2020|EPI ISL 517956|B.1.3|USA|2020-07-20	North America|hCoV-19/USA/WI-UW-1366/2020|EPI ISL 536737|B.1.370|USA|2020-09-07	0.0004702606	North America
North America|hCoV-19/USA/OR-OHSU-1551/2020|EPI ISL 525977|B.1.1|USA|2020-07-20	North America|hCoV-19/USA/WI-UW-1366/2020|EPI ISL 536737|B.1.370|USA|2020-09-07	0.0005385217	North America
North America|hCoV-19/USA/IL-UW-996/2020|EPI ISL 509806|B.1|USA|2020-07-20	North America|hCoV-19/USA/WI-UW-1366/2020|EPI ISL 536737|B.1.370|USA|2020-09-07	0.0005375216	North America
North America|hCoV-19/USA/FL-BPHL-1378/2020|EPI ISL 541315|B.1.1|USA|2020-07-21	North America|hCoV-19/USA/WI-UW-1366/2020|EPI ISL 536737|B.1.370|USA|2020-09-07	0.0005038760	North America
North America|hCoV-19/USA/FL-BPHL-0722/2020|EPI ISL 509780|B.1.3|USA|2020-07-21	North America|hCoV-19/USA/WI-UW-1366/2020|EPI ISL 536737|B.1.370|USA|2020-09-07	0.0005038761	North America
North America|hCoV-19/USA/FL-BPHL-1026/2020|EPI ISL 517916|B.1.3|USA|2020-07-21	North America|hCoV-19/USA/WI-UW-1366/2020|EPI ISL 536737|B.1.370|USA|2020-09-07	0.0005374872	North America
North America|hCoV-19/USA/FL-BPHL-1381/2020|EPI ISL 541318|B.1.3|USA|2020-07-21	North America|hCoV-19/USA/WI-UW-1366/2020|EPI ISL 536737|B.1.370|USA|2020-09-07	0.0004366547	North America
North America|hCoV-19/USA/WI-UW-1013/2020|EPI ISL 516439|B.1.3|USA|2020-07-22	North America|hCoV-19/USA/WI-UW-1366/2020|EPI ISL 536737|B.1.370|USA|2020-09-07	0.0004367777	North America
North America|hCoV-19/USA/FL-BPHL-1035/2020|EPI ISL 517925|B.1.1|USA|2020-07-22	North America|hCoV-19/USA/WI-UW-1366/2020|EPI ISL 536737|B.1.370|USA|2020-09-07	0.0004702748	North America
North America|hCoV-19/USA/WI-UW-1014/2020|EPI ISL 516440|B.1.3|USA|2020-07-22	North America|hCoV-19/USA/WI-UW-1366/2020|EPI ISL 536737|B.1.370|USA|2020-09-07	0.0004367575	North America
North America|hCoV-19/USA/FL-BPHL-1203/2020|EPI ISL 541176|B.1.1|USA|2020-07-22	North America|hCoV-19/USA/WI-UW-1366/2020|EPI ISL 536737|B.1.370|USA|2020-09-07	0.0006048181	North America
North America|hCoV-19/USA/FL-BPHL-1036/2020|EPI ISL 517926|B.1.370|USA|2020-07-22	North America|hCoV-19/USA/WI-UW-1366/2020|EPI ISL 536737|B.1.370|USA|2020-09-07	0.0004702681	North America
North America|hCoV-19/USA/AR-CDC-4388/2020|EPI ISL 527656|B.1|USA|2020-07-23	North America|hCoV-19/USA/WI-UW-1366/2020|EPI ISL 536737|B.1.370|USA|2020-09-07	0.0004703184	North America
North America|hCoV-19/USA/SD-SDPHL-0009/2020|EPI ISL 569617|B.1|USA|2020-07-23	North America|hCoV-19/USA/WI-UW-1366/2020|EPI ISL 536737|B.1.370|USA|2020-09-07	0.0004366283	North America
North America|hCoV-19/USA/FL-BPHL-1504/2020|EPI ISL 568602|B.1.3|USA|2020-07-23	North America|hCoV-19/USA/WI-UW-1366/2020|EPI ISL 536737|B.1.370|USA|2020-09-07	0.0006047062	North America
North America|hCoV-19/USA/FL-BPHL-1502/2020|EPI ISL 568600|B.1|USA|2020-07-23	North America|hCoV-19/USA/WI-UW-1366/2020|EPI ISL 536737|B.1.370|USA|2020-09-07	0.0003696111	North America
North America|hCoV-19/USA/FL-BPHL-1508/2020|EPI ISL 568606|B.1.361|USA|2020-07-24	North America|hCoV-19/USA/WI-UW-1366/2020|EPI ISL 536737|B.1.370|USA|2020-09-07	0.0004030642	North America
North America|hCoV-19/USA/FL-BPHL-1208/2020|EPI ISL 541181|B.1.5|USA|2020-07-24	North America|hCoV-19/USA/WI-UW-1366/2020|EPI ISL 536737|B.1.370|USA|2020-09-07	0.0005374958	North America
North America|hCoV-19/USA/FL-BPHL-1209/2020|EPI ISL 541182|B.1|USA|2020-07-24	North America|hCoV-19/USA/WI-UW-1366/2020|EPI ISL 536737|B.1.370|USA|2020-09-07	0.0005374872	North America
North America|hCoV-19/USA/CA-CZB-3901/2020|EPI ISL 548542|B.1.1|USA|2020-07-24	North America|hCoV-19/USA/WI-UW-1366/2020|EPI ISL 536737|B.1.370|USA|2020-09-07	0.0004702748	North America
North America|hCoV-19/USA/CA-CZB-3898/2020|EPI ISL 548493|B.1|USA|2020-07-24	North America|hCoV-19/USA/WI-UW-1366/2020|EPI ISL 536737|B.1.370|USA|2020-09-07	0.0006719336	North America
North America|hCoV-19/USA/SD-SDPHL-0010/2020|EPI ISL 569618|B.1|USA|2020-07-25	North America|hCoV-19/USA/WI-UW-1366/2020|EPI ISL 536737|B.1.370|USA|2020-09-07	0.0007729012	North America
North America|hCoV-19/USA/CA-CZB-3924/2020|EPI ISL 548548|B.1|USA|2020-07-25	North America|hCoV-19/USA/WI-UW-1366/2020|EPI ISL 536737|B.1.370|USA|2020-09-07	0.0006780536	North America
North America|hCoV-19/USA/CA-CZB-3922/2020|EPI ISL 548524|B.1.1|USA|2020-07-25	North America|hCoV-19/USA/WI-UW-1366/2020|EPI ISL 536737|B.1.370|USA|2020-09-07	0.0005039717	North America
North America|hCoV-19/USA/CA-CZB-3923/2020|EPI ISL 548535|B.1.36|USA|2020-07-25	North America|hCoV-19/USA/WI-UW-1366/2020|EPI ISL 536737|B.1.370|USA|2020-09-07	0.0005041948	North America
North America|hCoV-19/USA/IL-UW-1064/2020|EPI ISL 516490|B.1.370|USA|2020-07-26	North America|hCoV-19/USA/WI-UW-1366/2020|EPI ISL 536737|B.1.370|USA|2020-09-07	0.0005038374	North America
North America|hCoV-19/USA/SD-SDPHL-0011/2020|EPI ISL 569619|B.1|USA|2020-07-26	North America|hCoV-19/USA/WI-UW-1366/2020|EPI ISL 536737|B.1.370|USA|2020-09-07	0.0007729012	North America
North America|hCoV-19/USA/CA-CZB-3896/2020|EPI ISL 548541|B.1|USA|2020-07-26	North America|hCoV-19/USA/WI-UW-1366/2020|EPI ISL 536737|B.1.370|USA|2020-09-07	0.0005374872	North America
North America|hCoV-19/USA/WI-UW-1102/2020|EPI ISL 516527|B.1.361|USA|2020-07-26	North America|hCoV-19/USA/WI-UW-1366/2020|EPI ISL 536737|B.1.370|USA|2020-09-07	0.0005375216	North America
North America|hCoV-19/Canada/ON-UHTC-0288/2020|EPI ISL 569993|B.1.1|Canada|2020-07-26	North America|hCoV-19/USA/WI-UW-1366/2020|EPI ISL 536737|B.1.370|USA|2020-09-07	0.0005375396	North America
North America|hCoV-19/USA/CA-CZB-3625/2020|EPI ISL 548360|B.1.5|USA|2020-07-27	North America|hCoV-19/USA/WI-UW-1366/2020|EPI ISL 536737|B.1.370|USA|2020-09-07	0.0006383536	North America
North America|hCoV-19/USA/VA-DCLS-1224/2020|EPI ISL 528648|B.1|USA|2020-07-27	North America|hCoV-19/USA/WI-UW-1366/2020|EPI ISL 536737|B.1.370|USA|2020-09-07	0.0003022427	North America
North America|hCoV-19/USA/WA-S2751/2020|EPI ISL 525741|B.1|USA|2020-07-27	North America|hCoV-19/USA/WI-UW-1366/2020|EPI ISL 536737|B.1.370|USA|2020-09-07	0.0004366819	North America
North America|hCoV-19/USA/FL-BPHL-1519/2020|EPI ISL 568617|B.1.1|USA|2020-07-27	North America|hCoV-19/USA/WI-UW-1366/2020|EPI ISL 536737|B.1.370|USA|2020-09-07	0.0006053500	North America
North America|hCoV-19/USA/WI-UW-1108/2020|EPI ISL 516533|B.1.3|USA|2020-07-27	North America|hCoV-19/USA/WI-UW-1366/2020|EPI ISL 536737|B.1.370|USA|2020-09-07	0.0005039010	North America
North America|hCoV-19/USA/VA-DCLS-1225/2020|EPI ISL 528649|B.1.3|USA|2020-07-28	North America|hCoV-19/USA/WI-UW-1366/2020|EPI ISL 536737|B.1.370|USA|2020-09-07	0.0005710826	North America
North America|hCoV-19/USA/WA-S2757/2020|EPI ISL 525747|B.1.1|USA|2020-07-28	North America|hCoV-19/USA/WI-UW-1366/2020|EPI ISL 536737|B.1.370|USA|2020-09-07	0.0005711171	North America
North America|hCoV-19/USA/WI-GMF-12945/2020|EPI ISL 547648|B.1.3|USA|2020-07-28	North America|hCoV-19/USA/WI-UW-1366/2020|EPI ISL 536737|B.1.370|USA|2020-09-07	0.0005039074	North America
North America|hCoV-19/USA/FL-BPHL-1521/2020|EPI ISL 568619|B.1|USA|2020-07-28	North America|hCoV-19/USA/WI-UW-1366/2020|EPI ISL 536737|B.1.370|USA|2020-09-07	0.0005374872	North America
North America|hCoV-19/USA/WA-S2758/2020|EPI ISL 525748|B.1.1|USA|2020-07-28	North America|hCoV-19/USA/WI-UW-1366/2020|EPI ISL 536737|B.1.370|USA|2020-09-07	0.0006047245	North America
North America|hCoV-19/USA/FL-BPHL-0978/2020|EPI ISL 517868|B.1.3|USA|2020-07-29	North America|hCoV-19/USA/WI-UW-1366/2020|EPI ISL 536737|B.1.370|USA|2020-09-07	0.0004702531	North America
North America|hCoV-19/USA/FL-BPHL-0972/2020|EPI ISL 517862|B.1.3|USA|2020-07-29	North America|hCoV-19/USA/WI-UW-1366/2020|EPI ISL 536737|B.1.370|USA|2020-09-07	0.0004366415	North America
North America|hCoV-19/USA/GA-CDC-6424/2020|EPI ISL 527661|B.1|USA|2020-07-29	North America|hCoV-19/USA/WI-UW-1366/2020|EPI ISL 536737|B.1.370|USA|2020-09-07	0.0004030456	North America
North America|hCoV-19/USA/WA-S2766/2020|EPI ISL 525756|B.1|USA|2020-07-29	North America|hCoV-19/USA/WI-UW-1366/2020|EPI ISL 536737|B.1.370|USA|2020-09-07	0.0003694563	North America
North America|hCoV-19/USA/FL-BPHL-0977/2020|EPI ISL 517867|B.1.3|USA|2020-07-29	North America|hCoV-19/USA/WI-UW-1366/2020|EPI ISL 536737|B.1.370|USA|2020-09-07	0.0005038680	North America
North America|hCoV-19/USA/VA-DCLS-1246/2020|EPI ISL 529939|B.1.3|USA|2020-07-30	North America|hCoV-19/USA/WI-UW-1366/2020|EPI ISL 536737|B.1.370|USA|2020-09-07	0.0005710917	North America
North America|hCoV-19/USA/VA-DCLS-1238/2020|EPI ISL 528657|B.1.3|USA|2020-07-30	North America|hCoV-19/USA/WI-UW-1366/2020|EPI ISL 536737|B.1.370|USA|2020-09-07	0.0005710917	North America
North America|hCoV-19/USA/VA-DCLS-1236/2020|EPI ISL 528655|B.1.3|USA|2020-07-30	North America|hCoV-19/USA/WI-UW-1366/2020|EPI ISL 536737|B.1.370|USA|2020-09-07	0.0005710917	North America
North America|hCoV-19/USA/VA-DCLS-1237/2020|EPI ISL 528656|B.1.3|USA|2020-07-30	North America|hCoV-19/USA/WI-UW-1366/2020|EPI ISL 536737|B.1.370|USA|2020-09-07	0.0005710917	North America
North America|hCoV-19/USA/WI-UW-1066/2020|EPI ISL 516492|B.1.361|USA|2020-07-30	North America|hCoV-19/USA/WI-UW-1366/2020|EPI ISL 536737|B.1.370|USA|2020-09-07	0.0005038760	North America
North America|hCoV-19/USA/FL-BPHL-1099/2020|EPI ISL 526585|B.1.1|USA|2020-07-31	North America|hCoV-19/USA/WI-UW-1366/2020|EPI ISL 536737|B.1.370|USA|2020-09-07	0.0005038993	North America
North America|hCoV-19/USA/WI-UW-1069/2020|EPI ISL 516495|B.1.361|USA|2020-07-31	North America|hCoV-19/USA/WI-UW-1366/2020|EPI ISL 536737|B.1.370|USA|2020-09-07	0.0005375112	North America
North America|hCoV-19/USA/WI-UW-1038/2020|EPI ISL 516464|B.1.3|USA|2020-07-31	North America|hCoV-19/USA/WI-UW-1366/2020|EPI ISL 536737|B.1.370|USA|2020-09-07	0.0004704231	North America
North America|hCoV-19/USA/FL-BPHL-1046/2020|EPI ISL 517936|B.1.3|USA|2020-07-31	North America|hCoV-19/USA/WI-UW-1366/2020|EPI ISL 536737|B.1.370|USA|2020-09-07	0.0005408237	North America
North America|hCoV-19/Mexico/CMX-INMEGEN-11/2020|EPI ISL 522941|B.1.3|Mexico|2020-07-31	North America|hCoV-19/USA/WI-UW-1366/2020|EPI ISL 536737|B.1.370|USA|2020-09-07	0.0006091967	North America
North America|hCoV-19/USA/WI-GMF-13319/2020|EPI ISL 547655|B.1.3|USA|2020-08-01	North America|hCoV-19/USA/WI-UW-1366/2020|EPI ISL 536737|B.1.370|USA|2020-09-07	0.0005375121	North America
North America|hCoV-19/USA/WI-UW-1049/2020|EPI ISL 516475|B.1.361|USA|2020-08-01	North America|hCoV-19/USA/WI-UW-1366/2020|EPI ISL 536737|B.1.370|USA|2020-09-07	0.0005038760	North America
North America|hCoV-19/USA/IA-GMF-13403/2020|EPI ISL 547657|B.1.361|USA|2020-08-01	North America|hCoV-19/USA/WI-UW-1366/2020|EPI ISL 536737|B.1.370|USA|2020-09-07	0.0003694680	North America
North America|hCoV-19/USA/WA-S2771/2020|EPI ISL 530128|B.1.1|USA|2020-08-01	North America|hCoV-19/USA/WI-UW-1366/2020|EPI ISL 536737|B.1.370|USA|2020-09-07	0.0005711354	North America
North America|hCoV-19/USA/WI-UW-1030/2020|EPI ISL 516456|B.1.3|USA|2020-08-01	North America|hCoV-19/USA/WI-UW-1366/2020|EPI ISL 536737|B.1.370|USA|2020-09-07	0.0005040349	North America
North America|hCoV-19/USA/WI-UW-1176/2020|EPI ISL 522931|B.1.5|USA|2020-08-01	North America|hCoV-19/USA/WI-UW-1366/2020|EPI ISL 536737|B.1.370|USA|2020-09-07	0.0003044863	North America
North America|hCoV-19/Mexico/CMX-INMEGEN-07/2020|EPI ISL 522878|B.1.1|Mexico|2020-08-01	North America|hCoV-19/USA/WI-UW-1366/2020|EPI ISL 536737|B.1.370|USA|2020-09-07	0.0005753333	North America
North America|hCoV-19/USA/WI-GMF-M00026/2020|EPI ISL 547676|B.1.3|USA|2020-08-02	North America|hCoV-19/USA/WI-UW-1366/2020|EPI ISL 536737|B.1.370|USA|2020-09-07	0.0005038841	North America
North America|hCoV-19/USA/WI-UW-1099/2020|EPI ISL 516524|B.1|USA|2020-08-02	North America|hCoV-19/USA/WI-UW-1366/2020|EPI ISL 536737|B.1.370|USA|2020-09-07	0.0004702621	North America
North America|hCoV-19/USA/WI-UW-1023/2020|EPI ISL 516449|B.1.1|USA|2020-08-02	North America|hCoV-19/USA/WI-UW-1366/2020|EPI ISL 536737|B.1.370|USA|2020-09-07	0.0004061189	North America
North America|hCoV-19/USA/FL-BPHL-1110/2020|EPI ISL 526596|B.1.3|USA|2020-08-03	North America|hCoV-19/USA/WI-UW-1366/2020|EPI ISL 536737|B.1.370|USA|2020-09-07	0.0007055771	North America
North America|hCoV-19/USA/WA-S2765/2020|EPI ISL 525755|B.1.1|USA|2020-08-03	North America|hCoV-19/USA/WI-UW-1366/2020|EPI ISL 536737|B.1.370|USA|2020-09-07	0.0005375035	North America
North America|hCoV-19/USA/FL-BPHL-1112/2020|EPI ISL 526598|B.1.370|USA|2020-08-03	North America|hCoV-19/USA/WI-UW-1366/2020|EPI ISL 536737|B.1.370|USA|2020-09-07	0.0004030333	North America
North America|hCoV-19/USA/CA-CZB-4050/2020|EPI ISL 548616|B.1.1|USA|2020-08-03	North America|hCoV-19/USA/WI-UW-1366/2020|EPI ISL 536737|B.1.370|USA|2020-09-07	0.0005711455	North America
North America|hCoV-19/USA/WA-UW-22253/2020|EPI ISL 570645|B.1.1|USA|2020-08-03	North America|hCoV-19/USA/WI-UW-1366/2020|EPI ISL 536737|B.1.370|USA|2020-09-07	0.0006720410	North America
North America|hCoV-19/USA/WI-UW-1080/2020|EPI ISL 516506|B.1|USA|2020-08-03	North America|hCoV-19/USA/WI-UW-1366/2020|EPI ISL 536737|B.1.370|USA|2020-09-07	0.0005039518	North America
North America|hCoV-19/USA/CA-CZB-3948/2020|EPI ISL 548558|B.1.5|USA|2020-08-03	North America|hCoV-19/USA/WI-UW-1366/2020|EPI ISL 536737|B.1.370|USA|2020-09-07	0.0004402784	North America
North America|hCoV-19/USA/MN-MDH-1559/2020|EPI ISL 527624|B.1|USA|2020-08-04	North America|hCoV-19/USA/WI-UW-1366/2020|EPI ISL 536737|B.1.370|USA|2020-09-07	0.0004030333	North America
North America|hCoV-19/USA/FL-BPHL-1111/2020|EPI ISL 526597|B.1.3|USA|2020-08-04	North America|hCoV-19/USA/WI-UW-1366/2020|EPI ISL 536737|B.1.370|USA|2020-09-07	0.0005710561	North America
North America|hCoV-19/USA/PR-B2DR/2020|EPI ISL 527382|B.1.1|USA|2020-08-04	North America|hCoV-19/USA/WI-UW-1366/2020|EPI ISL 536737|B.1.370|USA|2020-09-07	0.0006383138	North America
North America|hCoV-19/USA/WA-UW-22804/2020|EPI ISL 570720|B.1.1.61|USA|2020-08-04	North America|hCoV-19/USA/WI-UW-1366/2020|EPI ISL 536737|B.1.370|USA|2020-09-07	0.0007056955	North America
North America|hCoV-19/USA/WA-UW-22505/2020|EPI ISL 570700|B.1|USA|2020-08-04	North America|hCoV-19/USA/WI-UW-1366/2020|EPI ISL 536737|B.1.370|USA|2020-09-07	0.0006047438	North America
North America|hCoV-19/USA/FL-BPHL-1104/2020|EPI ISL 526590|B.1|USA|2020-08-04	North America|hCoV-19/USA/WI-UW-1366/2020|EPI ISL 536737|B.1.370|USA|2020-09-07	0.0004702246	North America
North America|hCoV-19/USA/WA-UW-22514/2020|EPI ISL 570701|B.1|USA|2020-08-04	North America|hCoV-19/USA/WI-UW-1366/2020|EPI ISL 536737|B.1.370|USA|2020-09-07	0.0009075631	North America
North America|hCoV-19/USA/WA-UW-22468/2020|EPI ISL 570694|B.1|USA|2020-08-05	North America|hCoV-19/USA/WI-UW-1366/2020|EPI ISL 536737|B.1.370|USA|2020-09-07	0.0006047245	North America
North America|hCoV-19/USA/WA-UW-22454/2020|EPI ISL 570692|B.1|USA|2020-08-05	North America|hCoV-19/USA/WI-UW-1366/2020|EPI ISL 536737|B.1.370|USA|2020-09-07	0.0007728297	North America
North America|hCoV-19/USA/WA-UW-21723/2020|EPI ISL 570993|B.1.1|USA|2020-08-05	North America|hCoV-19/USA/WI-UW-1366/2020|EPI ISL 536737|B.1.370|USA|2020-09-07	0.0006047158	North America
North America|hCoV-19/USA/SD-SDPHL-0014/2020|EPI ISL 569622|B.1|USA|2020-08-05	North America|hCoV-19/USA/WI-UW-1366/2020|EPI ISL 536737|B.1.370|USA|2020-09-07	0.0006047439	North America
North America|hCoV-19/USA/IL-UW-1147/2020|EPI ISL 522881|B.1.361|USA|2020-08-05	North America|hCoV-19/USA/WI-UW-1366/2020|EPI ISL 536737|B.1.370|USA|2020-09-07	0.0003358732	North America
North America|hCoV-19/USA/CA-CZB-4029/2020|EPI ISL 548582|B.1|USA|2020-08-05	North America|hCoV-19/USA/WI-UW-1366/2020|EPI ISL 536737|B.1.370|USA|2020-09-07	0.0005039019	North America
North America|hCoV-19/USA/VA-DCLS-1252/2020|EPI ISL 529943|B.1|USA|2020-08-06	North America|hCoV-19/USA/WI-UW-1366/2020|EPI ISL 536737|B.1.370|USA|2020-09-07	0.0004702463	North America
North America|hCoV-19/USA/PR-B3SB/2020|EPI ISL 534694|B.1|USA|2020-08-06	North America|hCoV-19/USA/WI-UW-1366/2020|EPI ISL 536737|B.1.370|USA|2020-09-07	0.0004366283	North America
North America|hCoV-19/USA/WA-UW-23193/2020|EPI ISL 570754|B.1.1.4|USA|2020-08-06	North America|hCoV-19/USA/WI-UW-1366/2020|EPI ISL 536737|B.1.370|USA|2020-09-07	0.0008400527	North America
North America|hCoV-19/USA/VA-DCLS-1262/2020|EPI ISL 529952|B.1|USA|2020-08-06	North America|hCoV-19/USA/WI-UW-1366/2020|EPI ISL 536737|B.1.370|USA|2020-09-07	0.0004366686	North America
North America|hCoV-19/USA/WA-UW-23196/2020|EPI ISL 570755|B.1|USA|2020-08-06	North America|hCoV-19/USA/WI-UW-1366/2020|EPI ISL 536737|B.1.370|USA|2020-09-07	0.0005374623	North America
North America|hCoV-19/USA/VA-DCLS-1254/2020|EPI ISL 529945|B.1|USA|2020-08-06	North America|hCoV-19/USA/WI-UW-1366/2020|EPI ISL 536737|B.1.370|USA|2020-09-07	0.0004030520	North America
North America|hCoV-19/USA/VA-DCLS-1253/2020|EPI ISL 529944|B.1|USA|2020-08-06	North America|hCoV-19/USA/WI-UW-1366/2020|EPI ISL 536737|B.1.370|USA|2020-09-07	0.0004366617	North America
North America|hCoV-19/USA/WA-UW-22328/2020|EPI ISL 570661|B.1|USA|2020-08-07	North America|hCoV-19/USA/WI-UW-1366/2020|EPI ISL 536737|B.1.370|USA|2020-09-07	0.0005038608	North America
North America|hCoV-19/USA/WI-UW-1181/2020|EPI ISL 522936|B.1.3|USA|2020-08-07	North America|hCoV-19/USA/WI-UW-1366/2020|EPI ISL 536737|B.1.370|USA|2020-09-07	0.0005038616	North America
North America|hCoV-19/USA/WA-UW-22313/2020|EPI ISL 570657|B.1|USA|2020-08-07	North America|hCoV-19/USA/WI-UW-1366/2020|EPI ISL 536737|B.1.370|USA|2020-09-07	0.0006383557	North America
North America|hCoV-19/USA/NM-UNM-00575/2020|EPI ISL 542989|B.1|USA|2020-08-07	North America|hCoV-19/USA/WI-UW-1366/2020|EPI ISL 536737|B.1.370|USA|2020-09-07	0.0005716824	North America
North America|hCoV-19/USA/NM-UNM-00574/2020|EPI ISL 542988|B.1|USA|2020-08-07	North America|hCoV-19/USA/WI-UW-1366/2020|EPI ISL 536737|B.1.370|USA|2020-09-07	0.0002713431	North America
North America|hCoV-19/USA/NM-UNM-00573/2020|EPI ISL 542987|B.1|USA|2020-08-07	North America|hCoV-19/USA/WI-UW-1366/2020|EPI ISL 536737|B.1.370|USA|2020-09-07	0.0003064524	North America
North America|hCoV-19/USA/WA-UW-22365/2020|EPI ISL 570669|B.1|USA|2020-08-08	North America|hCoV-19/USA/WI-UW-1366/2020|EPI ISL 536737|B.1.370|USA|2020-09-07	0.0006047339	North America
North America|hCoV-19/USA/WA-UW-22998/2020|EPI ISL 570746|B.1.370|USA|2020-08-08	North America|hCoV-19/USA/WI-UW-1366/2020|EPI ISL 536737|B.1.370|USA|2020-09-07	0.0004366966	North America
North America|hCoV-19/USA/NC-SLPH-0017/2020|EPI ISL 538521|B.1|USA|2020-08-08	North America|hCoV-19/USA/WI-UW-1366/2020|EPI ISL 536737|B.1.370|USA|2020-09-07	0.0004366562	North America
North America|hCoV-19/USA/NC-SLPH-0018/2020|EPI ISL 538522|B.1|USA|2020-08-08	North America|hCoV-19/USA/WI-UW-1366/2020|EPI ISL 536737|B.1.370|USA|2020-09-07	0.0003735888	North America
North America|hCoV-19/USA/MI-MDHHS-SC21731/2020|EPI ISL 529850|B.1.1|USA|2020-08-08	North America|hCoV-19/USA/WI-UW-1366/2020|EPI ISL 536737|B.1.370|USA|2020-09-07	0.0007778188	North America
North America|hCoV-19/USA/WI-UW-1170/2020|EPI ISL 522926|B.1.5|USA|2020-08-08	North America|hCoV-19/USA/WI-UW-1366/2020|EPI ISL 536737|B.1.370|USA|2020-09-07	0.0003044966	North America
North America|hCoV-19/USA/WA-S2779/2020|EPI ISL 530136|B.1.370|USA|2020-08-09	North America|hCoV-19/USA/WI-UW-1366/2020|EPI ISL 536737|B.1.370|USA|2020-09-07	0.0006046782	North America
North America|hCoV-19/USA/WI-UW-1178/2020|EPI ISL 522933|B.1.3|USA|2020-08-09	North America|hCoV-19/USA/WI-UW-1366/2020|EPI ISL 536737|B.1.370|USA|2020-09-07	0.0005038785	North America
North America|hCoV-19/USA/CA-CZB-4080/2020|EPI ISL 548677|B.1.5|USA|2020-08-09	North America|hCoV-19/USA/WI-UW-1366/2020|EPI ISL 536737|B.1.370|USA|2020-09-07	0.0005038865	North America
North America|hCoV-19/USA/WI-UW-1169/2020|EPI ISL 522925|B.1.5|USA|2020-08-09	North America|hCoV-19/USA/WI-UW-1366/2020|EPI ISL 536737|B.1.370|USA|2020-09-07	0.0003044863	North America
North America|hCoV-19/USA/WI-UW-1175/2020|EPI ISL 522930|B.1.5|USA|2020-08-09	North America|hCoV-19/USA/WI-UW-1366/2020|EPI ISL 536737|B.1.370|USA|2020-09-07	0.0003075562	North America
North America|hCoV-19/USA/WA-UW-22948/2020|EPI ISL 570736|B.1|USA|2020-08-10	North America|hCoV-19/USA/WI-UW-1366/2020|EPI ISL 536737|B.1.370|USA|2020-09-07	0.0005710915	North America
North America|hCoV-19/USA/FL-BPHL-1121/2020|EPI ISL 526607|B.1.3|USA|2020-08-10	North America|hCoV-19/USA/WI-UW-1366/2020|EPI ISL 536737|B.1.370|USA|2020-09-07	0.0004702823	North America
North America|hCoV-19/USA/WA-S2782/2020|EPI ISL 530139|B.1.1|USA|2020-08-10	North America|hCoV-19/USA/WI-UW-1366/2020|EPI ISL 536737|B.1.370|USA|2020-09-07	0.0006719958	North America
North America|hCoV-19/USA/WI-GMF-14621/2020|EPI ISL 547685|B.1.3|USA|2020-08-10	North America|hCoV-19/USA/WI-UW-1366/2020|EPI ISL 536737|B.1.370|USA|2020-09-07	0.0005038841	North America
North America|hCoV-19/USA/WA-UW-22951/2020|EPI ISL 570737|B.1|USA|2020-08-10	North America|hCoV-19/USA/WI-UW-1366/2020|EPI ISL 536737|B.1.370|USA|2020-09-07	0.0009748310	North America
North America|hCoV-19/USA/WI-GMF-14585/2020|EPI ISL 547681|B.1.361|USA|2020-08-10	North America|hCoV-19/USA/WI-UW-1366/2020|EPI ISL 536737|B.1.370|USA|2020-09-07	0.0005039735	North America
North America|hCoV-19/USA/CA-CZB-4033/2020|EPI ISL 548606|B.1|USA|2020-08-10	North America|hCoV-19/USA/WI-UW-1366/2020|EPI ISL 536737|B.1.370|USA|2020-09-07	0.0006415358	North America
North America|hCoV-19/USA/WI-GMF-14850/2020|EPI ISL 547690|B.1.3|USA|2020-08-11	North America|hCoV-19/USA/WI-UW-1366/2020|EPI ISL 536737|B.1.370|USA|2020-09-07	0.0004704072	North America
North America|hCoV-19/USA/WI-UW-1135/2020|EPI ISL 522892|B.1.3|USA|2020-08-11	North America|hCoV-19/USA/WI-UW-1366/2020|EPI ISL 536737|B.1.370|USA|2020-09-07	0.0005038447	North America
North America|hCoV-19/USA/WI-GMF-14857/2020|EPI ISL 547691|B.1.3|USA|2020-08-11	North America|hCoV-19/USA/WI-UW-1366/2020|EPI ISL 536737|B.1.370|USA|2020-09-07	0.0004707394	North America
North America|hCoV-19/USA/CA-CZB-4088/2020|EPI ISL 548614|B.1|USA|2020-08-11	North America|hCoV-19/USA/WI-UW-1366/2020|EPI ISL 536737|B.1.370|USA|2020-09-07	0.0007392183	North America
North America|hCoV-19/USA/MN-GMF-14871/2020|EPI ISL 547692|B.1.361|USA|2020-08-11	North America|hCoV-19/USA/WI-UW-1366/2020|EPI ISL 536737|B.1.370|USA|2020-09-07	0.0004713561	North America
North America|hCoV-19/USA/CA-CZB-4083/2020|EPI ISL 548613|B.1|USA|2020-08-11	North America|hCoV-19/USA/WI-UW-1366/2020|EPI ISL 536737|B.1.370|USA|2020-09-07	0.0004726407	North America
North America|hCoV-19/USA/VA-DCLS-1274/2020|EPI ISL 529960|B.1.370|USA|2020-08-12	North America|hCoV-19/USA/WI-UW-1366/2020|EPI ISL 536737|B.1.370|USA|2020-09-07	0.0004703183	North America
North America|hCoV-19/USA/CA-CZB-4039/2020|EPI ISL 548596|B.1|USA|2020-08-12	North America|hCoV-19/USA/WI-UW-1366/2020|EPI ISL 536737|B.1.370|USA|2020-09-07	0.0005374958	North America
North America|hCoV-19/USA/VA-DCLS-1273/2020|EPI ISL 529959|B.1.370|USA|2020-08-12	North America|hCoV-19/USA/WI-UW-1366/2020|EPI ISL 536737|B.1.370|USA|2020-09-07	0.0004030829	North America
North America|hCoV-19/USA/PR-B74P/2020|EPI ISL 527398|B.1.3|USA|2020-08-12	North America|hCoV-19/USA/WI-UW-1366/2020|EPI ISL 536737|B.1.370|USA|2020-09-07	0.0003694510	North America
North America|hCoV-19/USA/MI-MDHHS-SC21977/2020|EPI ISL 566027|B.1.1|USA|2020-08-12	North America|hCoV-19/USA/WI-UW-1366/2020|EPI ISL 536737|B.1.370|USA|2020-09-07	0.0007056301	North America
North America|hCoV-19/USA/PR-B6ZT/2020|EPI ISL 527397|B.1.3|USA|2020-08-12	North America|hCoV-19/USA/WI-UW-1366/2020|EPI ISL 536737|B.1.370|USA|2020-09-07	0.0004366617	North America
North America|hCoV-19/USA/MN-GMF-14999/2020|EPI ISL 547693|B.1.361|USA|2020-08-12	North America|hCoV-19/USA/WI-UW-1366/2020|EPI ISL 536737|B.1.370|USA|2020-09-07	0.0004366951	North America
North America|hCoV-19/USA/CA-CZB-4091/2020|EPI ISL 548634|B.1|USA|2020-08-13	North America|hCoV-19/USA/WI-UW-1366/2020|EPI ISL 536737|B.1.370|USA|2020-09-07	0.0005050978	North America
North America|hCoV-19/USA/CA-CZB-4090/2020|EPI ISL 548640|B.1|USA|2020-08-13	North America|hCoV-19/USA/WI-UW-1366/2020|EPI ISL 536737|B.1.370|USA|2020-09-07	0.0005382114	North America
North America|hCoV-19/USA/MI-MDHHS-SC21770/2020|EPI ISL 529888|B.1.361|USA|2020-08-13	North America|hCoV-19/USA/WI-UW-1366/2020|EPI ISL 536737|B.1.370|USA|2020-09-07	0.0004706995	North America
North America|hCoV-19/USA/UT-UPHL-08764/2020|EPI ISL 525350|B.1|USA|2020-08-13	North America|hCoV-19/USA/WI-UW-1366/2020|EPI ISL 536737|B.1.370|USA|2020-09-07	0.0006417401	North America
North America|hCoV-19/USA/WI-UW-1126/2020|EPI ISL 522884|B.1.3|USA|2020-08-13	North America|hCoV-19/USA/WI-UW-1366/2020|EPI ISL 536737|B.1.370|USA|2020-09-07	0.0005414268	North America
North America|hCoV-19/USA/WI-UW-1145/2020|EPI ISL 522902|B.1.5|USA|2020-08-13	North America|hCoV-19/USA/WI-UW-1366/2020|EPI ISL 536737|B.1.370|USA|2020-09-07	0.0003045069	North America
North America|hCoV-19/USA/WI-UW-1136/2020|EPI ISL 522893|B.1.5|USA|2020-08-13	North America|hCoV-19/USA/WI-UW-1366/2020|EPI ISL 536737|B.1.370|USA|2020-09-07	0.0003383925	North America
North America|hCoV-19/USA/CA-CZB-4094/2020|EPI ISL 548601|B.1|USA|2020-08-14	North America|hCoV-19/USA/WI-UW-1366/2020|EPI ISL 536737|B.1.370|USA|2020-09-07	0.0004702748	North America
North America|hCoV-19/USA/CA-CZB-4096/2020|EPI ISL 548608|B.1|USA|2020-08-14	North America|hCoV-19/USA/WI-UW-1366/2020|EPI ISL 536737|B.1.370|USA|2020-09-07	0.0005038760	North America
North America|hCoV-19/USA/CA-CZB-4095/2020|EPI ISL 548646|B.1|USA|2020-08-14	North America|hCoV-19/USA/WI-UW-1366/2020|EPI ISL 536737|B.1.370|USA|2020-09-07	0.0005067533	North America
North America|hCoV-19/USA/CA-CZB-4098/2020|EPI ISL 548641|B.1|USA|2020-08-14	North America|hCoV-19/USA/WI-UW-1366/2020|EPI ISL 536737|B.1.370|USA|2020-09-07	0.0004730081	North America
North America|hCoV-19/USA/MN-GMF-15330/2020|EPI ISL 547703|B.1.361|USA|2020-08-14	North America|hCoV-19/USA/WI-UW-1366/2020|EPI ISL 536737|B.1.370|USA|2020-09-07	0.0004703266	North America
North America|hCoV-19/USA/CA-CZB-4093/2020|EPI ISL 548615|B.1|USA|2020-08-14	North America|hCoV-19/USA/WI-UW-1366/2020|EPI ISL 536737|B.1.370|USA|2020-09-07	0.0005038930	North America
North America|hCoV-19/USA/CA-CZB-4097/2020|EPI ISL 548638|B.1|USA|2020-08-14	North America|hCoV-19/USA/WI-UW-1366/2020|EPI ISL 536737|B.1.370|USA|2020-09-07	0.0005086265	North America
North America|hCoV-19/USA/MI-MDHHS-SC21982/2020|EPI ISL 566032|B.1.361|USA|2020-08-15	North America|hCoV-19/USA/WI-UW-1366/2020|EPI ISL 536737|B.1.370|USA|2020-09-07	0.0005715769	North America
North America|hCoV-19/USA/FL-BPHL-1131/2020|EPI ISL 526617|B.1.3|USA|2020-08-15	North America|hCoV-19/USA/WI-UW-1366/2020|EPI ISL 536737|B.1.370|USA|2020-09-07	0.0005042610	North America
North America|hCoV-19/USA/NM-UNM-00407/2020|EPI ISL 538233|B.1|USA|2020-08-15	North America|hCoV-19/USA/WI-UW-1366/2020|EPI ISL 536737|B.1.370|USA|2020-09-07	0.0002779330	North America
North America|hCoV-19/USA/WI-GMF-15673/2020|EPI ISL 547709|B.1.361|USA|2020-08-16	North America|hCoV-19/USA/WI-UW-1366/2020|EPI ISL 536737|B.1.370|USA|2020-09-07	0.0004367088	North America
North America|hCoV-19/USA/SD-SDPHL-0015/2020|EPI ISL 569623|B.1.5|USA|2020-08-17	North America|hCoV-19/USA/WI-UW-1366/2020|EPI ISL 536737|B.1.370|USA|2020-09-07	0.0003694509	North America
North America|hCoV-19/USA/MN-MDH-1651/2020|EPI ISL 539845|B.1|USA|2020-08-17	North America|hCoV-19/USA/WI-UW-1366/2020|EPI ISL 536737|B.1.370|USA|2020-09-07	0.0006383343	North America
North America|hCoV-19/USA/SD-SDPHL-0016/2020|EPI ISL 569624|B.1|USA|2020-08-17	North America|hCoV-19/USA/WI-UW-1366/2020|EPI ISL 536737|B.1.370|USA|2020-09-07	0.0007056539	North America
North America|hCoV-19/USA/MN-MDH-1648/2020|EPI ISL 539842|B.1.361|USA|2020-08-17	North America|hCoV-19/USA/WI-UW-1366/2020|EPI ISL 536737|B.1.370|USA|2020-09-07	0.0006383832	North America
North America|hCoV-19/USA/IA-GMF-15767/2020|EPI ISL 547711|B.1.361|USA|2020-08-17	North America|hCoV-19/USA/WI-UW-1366/2020|EPI ISL 536737|B.1.370|USA|2020-09-07	0.0003694680	North America
North America|hCoV-19/USA/FL-BPHL-1139/2020|EPI ISL 526625|B.1.1|USA|2020-08-17	North America|hCoV-19/USA/WI-UW-1366/2020|EPI ISL 536737|B.1.370|USA|2020-09-07	0.0006047622	North America
North America|hCoV-19/USA/MI-MDHHS-SC21971/2020|EPI ISL 566022|B.1|USA|2020-08-17	North America|hCoV-19/USA/WI-UW-1366/2020|EPI ISL 536737|B.1.370|USA|2020-09-07	0.0004366694	North America
North America|hCoV-19/USA/WI-UW-1222/2020|EPI ISL 536595|B.1.370|USA|2020-08-18	North America|hCoV-19/USA/WI-UW-1366/2020|EPI ISL 536737|B.1.370|USA|2020-09-07	0.0006046792	North America
North America|hCoV-19/USA/WI-UW-1251/2020|EPI ISL 536624|B.1.1|USA|2020-08-18	North America|hCoV-19/USA/WI-UW-1366/2020|EPI ISL 536737|B.1.370|USA|2020-09-07	0.0009074632	North America
North America|hCoV-19/USA/MI-MDHHS-SC21967/2020|EPI ISL 566018|B.1.3|USA|2020-08-18	North America|hCoV-19/USA/WI-UW-1366/2020|EPI ISL 536737|B.1.370|USA|2020-09-07	0.0005456986	North America
North America|hCoV-19/USA/FL-BPHL-1097/2020|EPI ISL 526583|B.1|USA|2020-08-19	North America|hCoV-19/USA/WI-UW-1366/2020|EPI ISL 536737|B.1.370|USA|2020-09-07	0.0004702826	North America
North America|hCoV-19/USA/FL-BPHL-1163/2020|EPI ISL 526649|B.1.370|USA|2020-08-19	North America|hCoV-19/USA/WI-UW-1366/2020|EPI ISL 536737|B.1.370|USA|2020-09-07	0.0004702816	North America
North America|hCoV-19/USA/FL-BPHL-1167/2020|EPI ISL 526653|B.1|USA|2020-08-19	North America|hCoV-19/USA/WI-UW-1366/2020|EPI ISL 536737|B.1.370|USA|2020-09-07	0.0003022610	North America
North America|hCoV-19/USA/WA-S2796/2020|EPI ISL 530153|B.1.5|USA|2020-08-19	North America|hCoV-19/USA/WI-UW-1366/2020|EPI ISL 536737|B.1.370|USA|2020-09-07	0.0006471843	North America
North America|hCoV-19/USA/FL-BPHL-1161/2020|EPI ISL 526647|B.1.3|USA|2020-08-19	North America|hCoV-19/USA/WI-UW-1366/2020|EPI ISL 536737|B.1.370|USA|2020-09-07	0.0007006729	North America
North America|hCoV-19/USA/FL-BPHL-1185/2020|EPI ISL 526671|B.1.3|USA|2020-08-20	North America|hCoV-19/USA/WI-UW-1366/2020|EPI ISL 536737|B.1.370|USA|2020-09-07	0.0007391791	North America
North America|hCoV-19/USA/MN-MDH-1705/2020|EPI ISL 560792|B.1|USA|2020-08-20	North America|hCoV-19/USA/WI-UW-1366/2020|EPI ISL 536737|B.1.370|USA|2020-09-07	0.0006383343	North America
North America|hCoV-19/USA/WI-UW-1215/2020|EPI ISL 536588|B.1.361|USA|2020-08-20	North America|hCoV-19/USA/WI-UW-1366/2020|EPI ISL 536737|B.1.370|USA|2020-09-07	0.0004702981	North America
North America|hCoV-19/USA/FL-BPHL-1192/2020|EPI ISL 526678|B.1.3|USA|2020-08-21	North America|hCoV-19/USA/WI-UW-1366/2020|EPI ISL 536737|B.1.370|USA|2020-09-07	0.0006719229	North America
North America|hCoV-19/USA/WI-UW-1272/2020|EPI ISL 536644|B.1|USA|2020-08-21	North America|hCoV-19/USA/WI-UW-1366/2020|EPI ISL 536737|B.1.370|USA|2020-09-07	0.0005711191	North America
North America|hCoV-19/USA/CA-CZB-4101/2020|EPI ISL 548626|B.1|USA|2020-08-21	North America|hCoV-19/USA/WI-UW-1366/2020|EPI ISL 536737|B.1.370|USA|2020-09-07	0.0005426421	North America
North America|hCoV-19/USA/FL-BPHL-1197/2020|EPI ISL 526683|B.1.3|USA|2020-08-21	North America|hCoV-19/USA/WI-UW-1366/2020|EPI ISL 536737|B.1.370|USA|2020-09-07	0.0004407576	North America
North America|hCoV-19/USA/WI-UW-1259/2020|EPI ISL 536632|B.1.370|USA|2020-08-22	North America|hCoV-19/USA/WI-UW-1366/2020|EPI ISL 536737|B.1.370|USA|2020-09-07	0.0004702759	North America
North America|hCoV-19/USA/WI-UW-1273/2020|EPI ISL 536645|B.1.1|USA|2020-08-22	North America|hCoV-19/USA/WI-UW-1366/2020|EPI ISL 536737|B.1.370|USA|2020-09-07	0.0006384432	North America
North America|hCoV-19/USA/MN-GMF-16735/2020|EPI ISL 547728|B.1.361|USA|2020-08-23	North America|hCoV-19/USA/WI-UW-1366/2020|EPI ISL 536737|B.1.370|USA|2020-09-07	0.0005048047	North America
North America|hCoV-19/USA/MI-MDHHS-SC21983/2020|EPI ISL 566033|B.1.1|USA|2020-08-23	North America|hCoV-19/USA/WI-UW-1366/2020|EPI ISL 536737|B.1.370|USA|2020-09-07	0.0006054477	North America
North America|hCoV-19/USA/MN-GMF-16946/2020|EPI ISL 547733|B.1.361|USA|2020-08-24	North America|hCoV-19/USA/WI-UW-1366/2020|EPI ISL 536737|B.1.370|USA|2020-09-07	0.0004366951	North America
North America|hCoV-19/USA/WI-UW-1280/2020|EPI ISL 536652|B.1|USA|2020-08-25	North America|hCoV-19/USA/WI-UW-1366/2020|EPI ISL 536737|B.1.370|USA|2020-09-07	0.0004366429	North America
North America|hCoV-19/USA/WI-UW-1274/2020|EPI ISL 536646|B.1.1.216|USA|2020-08-25	North America|hCoV-19/USA/WI-UW-1366/2020|EPI ISL 536737|B.1.370|USA|2020-09-07	0.0006383944	North America
North America|hCoV-19/USA/WI-UW-1328/2020|EPI ISL 536699|B.1.1|USA|2020-08-26	North America|hCoV-19/USA/WI-UW-1366/2020|EPI ISL 536737|B.1.370|USA|2020-09-07	0.0007056764	North America
North America|hCoV-19/USA/FL-BPHL-1285/2020|EPI ISL 541217|B.1.3|USA|2020-08-27	North America|hCoV-19/USA/WI-UW-1366/2020|EPI ISL 536737|B.1.370|USA|2020-09-07	0.0004702531	North America
North America|hCoV-19/USA/WI-UW-1334/2020|EPI ISL 536705|B.1.361|USA|2020-08-27	North America|hCoV-19/USA/WI-UW-1366/2020|EPI ISL 536737|B.1.370|USA|2020-09-07	0.0006047922	North America
North America|hCoV-19/USA/FL-BPHL-1284/2020|EPI ISL 541216|B.1.370|USA|2020-08-27	North America|hCoV-19/USA/WI-UW-1366/2020|EPI ISL 536737|B.1.370|USA|2020-09-07	0.0003132775	North America
North America|hCoV-19/USA/MN-GMF-17485/2020|EPI ISL 547741|B.1.361|USA|2020-08-28	North America|hCoV-19/USA/WI-UW-1366/2020|EPI ISL 536737|B.1.370|USA|2020-09-07	0.0005039445	North America
North America|hCoV-19/USA/FL-BPHL-1294/2020|EPI ISL 541226|B.1|USA|2020-08-28	North America|hCoV-19/USA/WI-UW-1366/2020|EPI ISL 536737|B.1.370|USA|2020-09-07	0.0005038913	North America
North America|hCoV-19/USA/WI-GMF-17385/2020|EPI ISL 547739|B.1.361|USA|2020-08-28	North America|hCoV-19/USA/WI-UW-1366/2020|EPI ISL 536737|B.1.370|USA|2020-09-07	0.0003755868	North America
North America|hCoV-19/USA/WA-S2804/2020|EPI ISL 530161|B.1.36|USA|2020-08-29	North America|hCoV-19/USA/WI-UW-1366/2020|EPI ISL 536737|B.1.370|USA|2020-09-07	0.0006046505	North America
North America|hCoV-19/USA/WI-GMF-17808/2020|EPI ISL 547748|B.1|USA|2020-08-29	North America|hCoV-19/USA/WI-UW-1366/2020|EPI ISL 536737|B.1.370|USA|2020-09-07	0.0004702388	North America
North America|hCoV-19/USA/WI-GMF-17921/2020|EPI ISL 547750|B.1|USA|2020-08-30	North America|hCoV-19/USA/WI-UW-1366/2020|EPI ISL 536737|B.1.370|USA|2020-09-07	0.0004038251	North America
North America|hCoV-19/USA/WI-UW-1307/2020|EPI ISL 536679|B.1.1|USA|2020-08-30	North America|hCoV-19/USA/WI-UW-1366/2020|EPI ISL 536737|B.1.370|USA|2020-09-07	0.0005753601	North America
North America|hCoV-19/USA/FL-BPHL-1421/2020|EPI ISL 549203|B.1|USA|2020-08-31	North America|hCoV-19/USA/WI-UW-1366/2020|EPI ISL 536737|B.1.370|USA|2020-09-07	0.0003358524	North America
North America|hCoV-19/USA/FL-BPHL-1431/2020|EPI ISL 549213|B.1.3|USA|2020-08-31	North America|hCoV-19/USA/WI-UW-1366/2020|EPI ISL 536737|B.1.370|USA|2020-09-07	0.0005374538	North America
North America|hCoV-19/USA/FL-BPHL-1426/2020|EPI ISL 549208|B.1|USA|2020-08-31	North America|hCoV-19/USA/WI-UW-1366/2020|EPI ISL 536737|B.1.370|USA|2020-09-07	0.0005374949	North America
North America|hCoV-19/USA/WI-UW-1291/2020|EPI ISL 536663|B.1.1|USA|2020-08-31	North America|hCoV-19/USA/WI-UW-1366/2020|EPI ISL 536737|B.1.370|USA|2020-09-07	0.0005711190	North America
North America|hCoV-19/USA/WI-UW-1301/2020|EPI ISL 536673|B.1|USA|2020-08-31	North America|hCoV-19/USA/WI-UW-1366/2020|EPI ISL 536737|B.1.370|USA|2020-09-07	0.0004030675	North America
North America|hCoV-19/USA/WA-UW-26488/2020|EPI ISL 570778|B.1.1|USA|2020-08-31	North America|hCoV-19/USA/WI-UW-1366/2020|EPI ISL 536737|B.1.370|USA|2020-09-07	0.0006053774	North America
North America|hCoV-19/USA/WI-UW-1315/2020|EPI ISL 536687|B.1.370|USA|2020-08-31	North America|hCoV-19/USA/WI-UW-1366/2020|EPI ISL 536737|B.1.370|USA|2020-09-07	0.0004399428	North America
North America|hCoV-19/USA/WA-UW-26859/2020|EPI ISL 570781|B.1|USA|2020-09-01	North America|hCoV-19/USA/WI-UW-1366/2020|EPI ISL 536737|B.1.370|USA|2020-09-07	0.0006719121	North America
North America|hCoV-19/USA/NMDOH-2020324000/2020|EPI ISL 542091|B.1.1|USA|2020-09-01	North America|hCoV-19/USA/WI-UW-1366/2020|EPI ISL 536737|B.1.370|USA|2020-09-07	0.0007393386	North America
North America|hCoV-19/USA/NMDOH-2020321813/2020|EPI ISL 542071|B.1|USA|2020-09-01	North America|hCoV-19/USA/WI-UW-1366/2020|EPI ISL 536737|B.1.370|USA|2020-09-07	0.0003694338	North America
North America|hCoV-19/USA/NMDOH-2020321845/2020|EPI ISL 542073|B.1|USA|2020-09-01	North America|hCoV-19/USA/WI-UW-1366/2020|EPI ISL 536737|B.1.370|USA|2020-09-07	0.0006383138	North America
North America|hCoV-19/USA/NMDOH-2020321648/2020|EPI ISL 542070|B.1|USA|2020-09-01	North America|hCoV-19/USA/WI-UW-1366/2020|EPI ISL 536737|B.1.370|USA|2020-09-07	0.0005374126	North America
North America|hCoV-19/USA/WI-GMF-18277/2020|EPI ISL 547756|B.1.361|USA|2020-09-01	North America|hCoV-19/USA/WI-UW-1366/2020|EPI ISL 536737|B.1.370|USA|2020-09-07	0.0004366951	North America
North America|hCoV-19/USA/NMDOH-2020321832/2020|EPI ISL 542072|B.1|USA|2020-09-01	North America|hCoV-19/USA/WI-UW-1366/2020|EPI ISL 536737|B.1.370|USA|2020-09-07	0.0005390723	North America
North America|hCoV-19/USA/NMDOH-2020321601/2020|EPI ISL 542068|B.1.1|USA|2020-09-01	North America|hCoV-19/USA/WI-UW-1366/2020|EPI ISL 536737|B.1.370|USA|2020-09-07	0.0006069267	North America
North America|hCoV-19/USA/WA-UW-26849/2020|EPI ISL 570779|B.1|USA|2020-09-01	North America|hCoV-19/USA/WI-UW-1366/2020|EPI ISL 536737|B.1.370|USA|2020-09-07	0.0006486273	North America
North America|hCoV-19/USA/WA-UW-26868/2020|EPI ISL 570786|B.1.361|USA|2020-09-02	North America|hCoV-19/USA/WI-UW-1366/2020|EPI ISL 536737|B.1.370|USA|2020-09-07	0.0005375360	North America
North America|hCoV-19/USA/NMDOH-2020324233/2020|EPI ISL 542094|B.1.3|USA|2020-09-02	North America|hCoV-19/USA/WI-UW-1366/2020|EPI ISL 536737|B.1.370|USA|2020-09-07	0.0005038777	North America
North America|hCoV-19/USA/WI-UW-1325/2020|EPI ISL 536696|B.1.5|USA|2020-09-02	North America|hCoV-19/USA/WI-UW-1366/2020|EPI ISL 536737|B.1.370|USA|2020-09-07	0.0001060216	North America
North America|hCoV-19/USA/IL-GMF-18664/2020|EPI ISL 547774|B.1.1.20|USA|2020-09-03	North America|hCoV-19/USA/WI-UW-1366/2020|EPI ISL 536737|B.1.370|USA|2020-09-07	0.0006720472	North America
North America|hCoV-19/USA/NM-NMDOH-2020328523/2020|EPI ISL 569656|B.1.1|USA|2020-09-03	North America|hCoV-19/USA/WI-UW-1366/2020|EPI ISL 536737|B.1.370|USA|2020-09-07	0.0007057180	North America
North America|hCoV-19/USA/NM-NMDOH-2020326789/2020|EPI ISL 569640|B.1.370|USA|2020-09-03	North America|hCoV-19/USA/WI-UW-1366/2020|EPI ISL 536737|B.1.370|USA|2020-09-07	0.0006384373	North America
North America|hCoV-19/USA/WI-UW-1400/2020|EPI ISL 536771|B.1.1|USA|2020-09-03	North America|hCoV-19/USA/WI-UW-1366/2020|EPI ISL 536737|B.1.370|USA|2020-09-07	0.0009506759	North America
North America|hCoV-19/USA/NM-NMDOH-2020327154/2020|EPI ISL 569628|B.1.370|USA|2020-09-03	North America|hCoV-19/USA/WI-UW-1366/2020|EPI ISL 536737|B.1.370|USA|2020-09-07	0.0005788995	North America
North America|hCoV-19/USA/IA-GMF-18913/2020|EPI ISL 547788|B.1.1|USA|2020-09-04	North America|hCoV-19/USA/WI-UW-1366/2020|EPI ISL 536737|B.1.370|USA|2020-09-07	0.0007393379	North America
North America|hCoV-19/USA/WI-UW-1337/2020|EPI ISL 536708|B.1.1|USA|2020-09-04	North America|hCoV-19/USA/WI-UW-1366/2020|EPI ISL 536737|B.1.370|USA|2020-09-07	0.0005375464	North America
North America|hCoV-19/USA/NM-NMDOH-2020328416/2020|EPI ISL 569655|B.1.3|USA|2020-09-04	North America|hCoV-19/USA/WI-UW-1366/2020|EPI ISL 536737|B.1.370|USA|2020-09-07	0.0005038777	North America
North America|hCoV-19/USA/NM-NMDOH-2020328404/2020|EPI ISL 569653|B.1.3|USA|2020-09-04	North America|hCoV-19/USA/WI-UW-1366/2020|EPI ISL 536737|B.1.370|USA|2020-09-07	0.0005374804	North America
North America|hCoV-19/USA/WI-UW-1336/2020|EPI ISL 536707|B.1.1|USA|2020-09-04	North America|hCoV-19/USA/WI-UW-1366/2020|EPI ISL 536737|B.1.370|USA|2020-09-07	0.0005039565	North America
North America|hCoV-19/USA/WI-UW-1393/2020|EPI ISL 536764|B.1|USA|2020-09-04	North America|hCoV-19/USA/WI-UW-1366/2020|EPI ISL 536737|B.1.370|USA|2020-09-07	0.0004031925	North America
North America|hCoV-19/USA/WA-UW-27042/2020|EPI ISL 570791|B.1|USA|2020-09-04	North America|hCoV-19/USA/WI-UW-1366/2020|EPI ISL 536737|B.1.370|USA|2020-09-07	0.0005718145	North America
North America|hCoV-19/USA/WA-UW-27044/2020|EPI ISL 570792|B.1|USA|2020-09-04	North America|hCoV-19/USA/WI-UW-1366/2020|EPI ISL 536737|B.1.370|USA|2020-09-07	0.0006102335	North America
North America|hCoV-19/USA/NM-NMDOH-2020328407/2020|EPI ISL 569654|B.1.3|USA|2020-09-04	North America|hCoV-19/USA/WI-UW-1366/2020|EPI ISL 536737|B.1.370|USA|2020-09-07	0.0005410248	North America
North America|hCoV-19/USA/WA-UW-27038/2020|EPI ISL 570790|B.1.3|USA|2020-09-06	North America|hCoV-19/USA/WI-UW-1366/2020|EPI ISL 536737|B.1.370|USA|2020-09-07	0.0005039070	North America
North America|hCoV-19/USA/WA-UW-27032/2020|EPI ISL 570787|B.1|USA|2020-09-06	North America|hCoV-19/USA/WI-UW-1366/2020|EPI ISL 536737|B.1.370|USA|2020-09-07	0.0007055986	North America
North America|hCoV-19/USA/WA-UW-27033/2020|EPI ISL 570788|B.1|USA|2020-09-06	North America|hCoV-19/USA/WI-UW-1366/2020|EPI ISL 536737|B.1.370|USA|2020-09-07	0.0004030578	North America
North America|hCoV-19/USA/NJ-UW-1365/2020|EPI ISL 536736|B.1.370|USA|2020-09-06	North America|hCoV-19/USA/WI-UW-1366/2020|EPI ISL 536737|B.1.370|USA|2020-09-07	0.0003023002	North America
North America|hCoV-19/USA/WA-UW-27034/2020|EPI ISL 570789|B.1.3|USA|2020-09-07	North America|hCoV-19/USA/WI-UW-1366/2020|EPI ISL 536737|B.1.370|USA|2020-09-07	0.0005039074	North America
North America|hCoV-19/USA/WI-UW-1367/2020|EPI ISL 536738|B.1.3|USA|2020-09-07	North America|hCoV-19/USA/WI-UW-1366/2020|EPI ISL 536737|B.1.370|USA|2020-09-07	0.0006719026	North America
North America|hCoV-19/USA/WA1/2020|EPI ISL 404895|A|USA|2020-01-19	North America|hCoV-19/USA/WI-UW-1372/2020|EPI ISL 536743|B.1.1.250|USA|2020-09-08	0.0006382821	North America
North America|hCoV-19/USA/IL1/2020|EPI ISL 404253|A|USA|2020-01-21	North America|hCoV-19/USA/WI-UW-1372/2020|EPI ISL 536743|B.1.1.250|USA|2020-09-08	0.0005376127	North America
North America|hCoV-19/USA/AZ1/2020|EPI ISL 406223|A|USA|2020-01-22	North America|hCoV-19/USA/WI-UW-1372/2020|EPI ISL 536743|B.1.1.250|USA|2020-09-08	0.0006719206	North America
North America|hCoV-19/USA/CA2/2020|EPI ISL 406036|B|USA|2020-01-22	North America|hCoV-19/USA/WI-UW-1372/2020|EPI ISL 536743|B.1.1.250|USA|2020-09-08	0.0006047042	North America
North America|hCoV-19/Canada/ON ON-VIDO-01-2/2020|EPI ISL 425177|B|Canada|2020-01-23	North America|hCoV-19/USA/WI-UW-1372/2020|EPI ISL 536743|B.1.1.250|USA|2020-09-08	0.0006046945	North America
North America|hCoV-19/Canada/ON VIDO-01/2020|EPI ISL 413015|B|Canada|2020-01-23	North America|hCoV-19/USA/WI-UW-1372/2020|EPI ISL 536743|B.1.1.250|USA|2020-09-08	0.0006384946	North America
North America|hCoV-19/USA/CA-CDC-1/2020|EPI ISL 406034|A|USA|2020-01-23	North America|hCoV-19/USA/WI-UW-1372/2020|EPI ISL 536743|B.1.1.250|USA|2020-09-08	0.0007728147	North America
North America|hCoV-19/USA/WA1-A12/2020|EPI ISL 407214|A|USA|2020-01-25	North America|hCoV-19/USA/WI-UW-1372/2020|EPI ISL 536743|B.1.1.250|USA|2020-09-08	0.0006382822	North America
North America|hCoV-19/USA/CA-CDC-6/2020|EPI ISL 410044|B|USA|2020-01-27	North America|hCoV-19/USA/WI-UW-1372/2020|EPI ISL 536743|B.1.1.250|USA|2020-09-08	0.0005379018	North America
North America|hCoV-19/USA/CA-CDC-5/2020|EPI ISL 408010|B|USA|2020-01-29	North America|hCoV-19/USA/WI-UW-1372/2020|EPI ISL 536743|B.1.1.250|USA|2020-09-08	0.0006046761	North America
North America|hCoV-19/USA/CA-CDC-3/2020|EPI ISL 408008|B|USA|2020-01-29	North America|hCoV-19/USA/WI-UW-1372/2020|EPI ISL 536743|B.1.1.250|USA|2020-09-08	0.0006383209	North America
North America|hCoV-19/USA/MA1/2020|EPI ISL 409067|B|USA|2020-01-29	North America|hCoV-19/USA/WI-UW-1372/2020|EPI ISL 536743|B.1.1.250|USA|2020-09-08	0.0006719636	North America
North America|hCoV-19/USA/WI1/2020|EPI ISL 408670|B|USA|2020-01-31	North America|hCoV-19/USA/WI-UW-1372/2020|EPI ISL 536743|B.1.1.250|USA|2020-09-08	0.0005711291	North America
North America|hCoV-19/Canada/ON-PHL-2445/2020|EPI ISL 413014|B|Canada|2020-01	North America|hCoV-19/USA/WI-UW-1372/2020|EPI ISL 536743|B.1.1.250|USA|2020-09-08	0.0006046945	North America
North America|hCoV-19/USA/CA-CDC-7/2020|EPI ISL 411954|A|USA|2020-02-06	North America|hCoV-19/USA/WI-UW-1372/2020|EPI ISL 536743|B.1.1.250|USA|2020-09-08	0.0006719302	North America
North America|hCoV-19/USA/CA-CDC-8/2020|EPI ISL 411955|B|USA|2020-02-10	North America|hCoV-19/USA/WI-UW-1372/2020|EPI ISL 536743|B.1.1.250|USA|2020-09-08	0.0005710888	North America
North America|hCoV-19/USA/TX1/2020|EPI ISL 411956|A|USA|2020-02-11	North America|hCoV-19/USA/WI-UW-1372/2020|EPI ISL 536743|B.1.1.250|USA|2020-09-08	0.0007727912	North America
North America|hCoV-19/Canada/BC 37 0-2/2020|EPI ISL 412965|B.4|Canada|2020-02-16	North America|hCoV-19/USA/WI-UW-1372/2020|EPI ISL 536743|B.1.1.250|USA|2020-09-08	0.0006781135	North America
North America|hCoV-19/USA/CruiseA-9/2020|EPI ISL 413614|B|USA|2020-02-17	North America|hCoV-19/USA/WI-UW-1372/2020|EPI ISL 536743|B.1.1.250|USA|2020-09-08	0.0005710977	North America
North America|hCoV-19/USA/CruiseA-11/2020|EPI ISL 413616|B|USA|2020-02-17	North America|hCoV-19/USA/WI-UW-1372/2020|EPI ISL 536743|B.1.1.250|USA|2020-09-08	0.0006047042	North America
North America|hCoV-19/USA/CruiseA-8/2020|EPI ISL 413613|B|USA|2020-02-17	North America|hCoV-19/USA/WI-UW-1372/2020|EPI ISL 536743|B.1.1.250|USA|2020-09-08	0.0006047042	North America
North America|hCoV-19/USA/CruiseA-7/2020|EPI ISL 413612|B|USA|2020-02-17	North America|hCoV-19/USA/WI-UW-1372/2020|EPI ISL 536743|B.1.1.250|USA|2020-09-08	0.0006719410	North America
North America|hCoV-19/USA/CruiseA-10/2020|EPI ISL 413615|B|USA|2020-02-17	North America|hCoV-19/USA/WI-UW-1372/2020|EPI ISL 536743|B.1.1.250|USA|2020-09-08	0.0006047322	North America
North America|hCoV-19/USA/CruiseA-1/2020|EPI ISL 413606|B|USA|2020-02-17	North America|hCoV-19/USA/WI-UW-1372/2020|EPI ISL 536743|B.1.1.250|USA|2020-09-08	0.0006383413	North America
North America|hCoV-19/USA/CruiseA-24/2020|EPI ISL 414483|B|USA|2020-02-17	North America|hCoV-19/USA/WI-UW-1372/2020|EPI ISL 536743|B.1.1.250|USA|2020-09-08	0.0006720873	North America
North America|hCoV-19/Panama/328723/2020|EPI ISL 496609|A.2|Panama|2020-02-17	North America|hCoV-19/USA/WI-UW-1372/2020|EPI ISL 536743|B.1.1.250|USA|2020-09-08	0.0007558022	North America
North America|hCoV-19/USA/CruiseA-3/2020|EPI ISL 413608|B|USA|2020-02-18	North America|hCoV-19/USA/WI-UW-1372/2020|EPI ISL 536743|B.1.1.250|USA|2020-09-08	0.0005710978	North America
North America|hCoV-19/USA/CruiseA-2/2020|EPI ISL 413607|B|USA|2020-02-18	North America|hCoV-19/USA/WI-UW-1372/2020|EPI ISL 536743|B.1.1.250|USA|2020-09-08	0.0006383413	North America
North America|hCoV-19/USA/CruiseA-23/2020|EPI ISL 414482|B|USA|2020-02-18	North America|hCoV-19/USA/WI-UW-1372/2020|EPI ISL 536743|B.1.1.250|USA|2020-09-08	0.0007392701	North America
North America|hCoV-19/USA/CruiseA-13/2020|EPI ISL 413618|B|USA|2020-02-20	North America|hCoV-19/USA/WI-UW-1372/2020|EPI ISL 536743|B.1.1.250|USA|2020-09-08	0.0005710979	North America
North America|hCoV-19/USA/CruiseA-12/2020|EPI ISL 413617|B|USA|2020-02-20	North America|hCoV-19/USA/WI-UW-1372/2020|EPI ISL 536743|B.1.1.250|USA|2020-09-08	0.0006047042	North America
North America|hCoV-19/Canada/BC 69243/2020|EPI ISL 415577|B.4|Canada|2020-02-20	North America|hCoV-19/USA/WI-UW-1372/2020|EPI ISL 536743|B.1.1.250|USA|2020-09-08	0.0007876451	North America
North America|hCoV-19/USA/CruiseA-5/2020|EPI ISL 413610|B|USA|2020-02-21	North America|hCoV-19/USA/WI-UW-1372/2020|EPI ISL 536743|B.1.1.250|USA|2020-09-08	0.0005710980	North America
North America|hCoV-19/USA/CruiseA-6/2020|EPI ISL 413611|B|USA|2020-02-21	North America|hCoV-19/USA/WI-UW-1372/2020|EPI ISL 536743|B.1.1.250|USA|2020-09-08	0.0006383311	North America
North America|hCoV-19/USA/CruiseA-21/2020|EPI ISL 414480|B|USA|2020-02-21	North America|hCoV-19/USA/WI-UW-1372/2020|EPI ISL 536743|B.1.1.250|USA|2020-09-08	0.0006719829	North America
North America|hCoV-19/Panama/328719/2020|EPI ISL 496607|A.2|Panama|2020-02-22	North America|hCoV-19/USA/WI-UW-1372/2020|EPI ISL 536743|B.1.1.250|USA|2020-09-08	0.0007529310	North America
North America|hCoV-19/USA/CA-CDC-9/2020|EPI ISL 412862|B|USA|2020-02-23	North America|hCoV-19/USA/WI-UW-1372/2020|EPI ISL 536743|B.1.1.250|USA|2020-09-08	0.0005710714	North America
North America|hCoV-19/USA/CruiseA-17/2020|EPI ISL 413622|B|USA|2020-02-24	North America|hCoV-19/USA/WI-UW-1372/2020|EPI ISL 536743|B.1.1.250|USA|2020-09-08	0.0006383708	North America
North America|hCoV-19/USA/CruiseA-18/2020|EPI ISL 413623|B|USA|2020-02-24	North America|hCoV-19/USA/WI-UW-1372/2020|EPI ISL 536743|B.1.1.250|USA|2020-09-08	0.0006050370	North America
North America|hCoV-19/USA/CruiseA-26/2020|EPI ISL 414485|B|USA|2020-02-24	North America|hCoV-19/USA/WI-UW-1372/2020|EPI ISL 536743|B.1.1.250|USA|2020-09-08	0.0006048037	North America
North America|hCoV-19/USA/CruiseA-14/2020|EPI ISL 413619|B|USA|2020-02-25	North America|hCoV-19/USA/WI-UW-1372/2020|EPI ISL 536743|B.1.1.250|USA|2020-09-08	0.0007055309	North America
North America|hCoV-19/USA/CA-CDC-2602/2020|EPI ISL 419554|B|USA|2020-02-26	North America|hCoV-19/USA/WI-UW-1372/2020|EPI ISL 536743|B.1.1.250|USA|2020-09-08	0.0005710979	North America
North America|hCoV-19/Canada/ON SHSC-01/2020|EPI ISL 450747|B.4|Canada|2020-02-26	North America|hCoV-19/USA/WI-UW-1372/2020|EPI ISL 536743|B.1.1.250|USA|2020-09-08	0.0007132064	North America
North America|hCoV-19/USA/OR 2656/2020|EPI ISL 419558|B|USA|2020-02-27	North America|hCoV-19/USA/WI-UW-1372/2020|EPI ISL 536743|B.1.1.250|USA|2020-09-08	0.0006383412	North America
North America|hCoV-19/Mexico/CMX-InDRE-01/2020|EPI ISL 412972|B.1.1|Mexico|2020-02-27	North America|hCoV-19/USA/WI-UW-1372/2020|EPI ISL 536743|B.1.1.250|USA|2020-09-08	0.0003022417	North America
North America|hCoV-19/USA/CA-CDPH-UC2/2020|EPI ISL 413558|B|USA|2020-02-27	North America|hCoV-19/USA/WI-UW-1372/2020|EPI ISL 536743|B.1.1.250|USA|2020-09-08	0.0007056436	North America
North America|hCoV-19/USA/CA-CDPH-UC3/2020|EPI ISL 413559|B|USA|2020-02-27	North America|hCoV-19/USA/WI-UW-1372/2020|EPI ISL 536743|B.1.1.250|USA|2020-09-08	0.0006047575	North America
North America|hCoV-19/USA/CA-CDPH017/2020|EPI ISL 515910|B|USA|2020-02-27	North America|hCoV-19/USA/WI-UW-1372/2020|EPI ISL 536743|B.1.1.250|USA|2020-09-08	0.0006050421	North America
North America|hCoV-19/USA/CA-CDPH-UC4/2020|EPI ISL 413561|B|USA|2020-02-27	North America|hCoV-19/USA/WI-UW-1372/2020|EPI ISL 536743|B.1.1.250|USA|2020-09-08	0.0005714362	North America
North America|hCoV-19/Canada/BC 13297/2020|EPI ISL 415578|B.4|Canada|2020-02-27	North America|hCoV-19/USA/WI-UW-1372/2020|EPI ISL 536743|B.1.1.250|USA|2020-09-08	0.0007804306	North America
North America|hCoV-19/Mexico/CMX-InDRE-07/2020|EPI ISL 452139|B.1.1|Mexico|2020-02-28	North America|hCoV-19/USA/WI-UW-1372/2020|EPI ISL 536743|B.1.1.250|USA|2020-09-08	0.0003022417	North America
North America|hCoV-19/USA/FL 5125/2020|EPI ISL 419559|B.1.1|USA|2020-02-28	North America|hCoV-19/USA/WI-UW-1372/2020|EPI ISL 536743|B.1.1.250|USA|2020-09-08	0.0003358309	North America
North America|hCoV-19/USA/RI 0520/2020|EPI ISL 419553|B.1.5|USA|2020-02-28	North America|hCoV-19/USA/WI-UW-1372/2020|EPI ISL 536743|B.1.1.250|USA|2020-09-08	0.0005038663	North America
North America|hCoV-19/USA/CA-UCLA-260/2020|EPI ISL 537558|B.4|USA|2020-02-28	North America|hCoV-19/USA/WI-UW-1372/2020|EPI ISL 536743|B.1.1.250|USA|2020-09-08	0.0007392334	North America
North America|hCoV-19/Panama/328709/2020|EPI ISL 496605|A.2|Panama|2020-02-28	North America|hCoV-19/USA/WI-UW-1372/2020|EPI ISL 536743|B.1.1.250|USA|2020-09-08	0.0007879098	North America
North America|hCoV-19/USA/CA-CDPH016/2020|EPI ISL 515909|B|USA|2020-02-28	North America|hCoV-19/USA/WI-UW-1372/2020|EPI ISL 536743|B.1.1.250|USA|2020-09-08	0.0005719362	North America
North America|hCoV-19/Canada/BC 17397/2020|EPI ISL 415580|B.4|Canada|2020-02-28	North America|hCoV-19/USA/WI-UW-1372/2020|EPI ISL 536743|B.1.1.250|USA|2020-09-08	0.0007803381	North America
North America|hCoV-19/USA/CA-SCCPHD-UC102/2020|EPI ISL 435581|B|USA|2020-02-28	North America|hCoV-19/USA/WI-UW-1372/2020|EPI ISL 536743|B.1.1.250|USA|2020-09-08	0.0006160684	North America
North America|hCoV-19/USA/CA-SCCPHD-UC103/2020|EPI ISL 435582|B|USA|2020-02-28	North America|hCoV-19/USA/WI-UW-1372/2020|EPI ISL 536743|B.1.1.250|USA|2020-09-08	0.0005821094	North America
North America|hCoV-19/USA/GA 2741/2020|EPI ISL 419556|B.1.1|USA|2020-02-29	North America|hCoV-19/USA/WI-UW-1372/2020|EPI ISL 536743|B.1.1.250|USA|2020-09-08	0.0003358465	North America
North America|hCoV-19/USA/NY-Wadsworth-10131-01/2020|EPI ISL 525575|B.4|USA|2020-02-29	North America|hCoV-19/USA/WI-UW-1372/2020|EPI ISL 536743|B.1.1.250|USA|2020-09-08	0.0008401399	North America
North America|hCoV-19/USA/NH 0004/2020|EPI ISL 420791|B.1.356|USA|2020-02-29	North America|hCoV-19/USA/WI-UW-1372/2020|EPI ISL 536743|B.1.1.250|USA|2020-09-08	0.0005374769	North America
North America|hCoV-19/USA/CA-SCCPHD-UC104/2020|EPI ISL 435583|B.1.255|USA|2020-02-29	North America|hCoV-19/USA/WI-UW-1372/2020|EPI ISL 536743|B.1.1.250|USA|2020-09-08	0.0004703997	North America
North America|hCoV-19/USA/CA-SCCPHD-UC108/2020|EPI ISL 435587|B|USA|2020-02-29	North America|hCoV-19/USA/WI-UW-1372/2020|EPI ISL 536743|B.1.1.250|USA|2020-09-08	0.0006053753	North America
North America|hCoV-19/USA/NY1-PV08001/2020|EPI ISL 414476|B.4|USA|2020-02-29	North America|hCoV-19/USA/WI-UW-1372/2020|EPI ISL 536743|B.1.1.250|USA|2020-09-08	0.0008077940	North America
North America|hCoV-19/USA/TX 2039/2020|EPI ISL 420796|B|USA|2020-02-29	North America|hCoV-19/USA/WI-UW-1372/2020|EPI ISL 536743|B.1.1.250|USA|2020-09-08	0.0006385263	North America
North America|hCoV-19/USA/CA-SCCPHD-UC14/2020|EPI ISL 417318|B|USA|2020-02-29	North America|hCoV-19/USA/WI-UW-1372/2020|EPI ISL 536743|B.1.1.250|USA|2020-09-08	0.0005732940	North America
North America|hCoV-19/USA/CA-SCCPHD-UC105/2020|EPI ISL 435584|B.1.255|USA|2020-02-29	North America|hCoV-19/USA/WI-UW-1372/2020|EPI ISL 536743|B.1.1.250|USA|2020-09-08	0.0004861995	North America
North America|hCoV-19/Canada/ON-PHL-5472/2020|EPI ISL 418325|B.4|Canada|2020-02	North America|hCoV-19/USA/WI-UW-1372/2020|EPI ISL 536743|B.1.1.250|USA|2020-09-08	0.0007057725	North America
North America|hCoV-19/Canada/BC 25367465/2020|EPI ISL 463220|B.1.5|Canada|2020-02	North America|hCoV-19/USA/WI-UW-1372/2020|EPI ISL 536743|B.1.1.250|USA|2020-09-08	0.0005038663	North America
North America|hCoV-19/Canada/ON-PHL-8751/2020|EPI ISL 418345|B.1.255|Canada|2020-02	North America|hCoV-19/USA/WI-UW-1372/2020|EPI ISL 536743|B.1.1.250|USA|2020-09-08	0.0004702733	North America
North America|hCoV-19/Canada/ON-PHL-2259/2020|EPI ISL 418344|B.1.255|Canada|2020-02	North America|hCoV-19/USA/WI-UW-1372/2020|EPI ISL 536743|B.1.1.250|USA|2020-09-08	0.0004705895	North America
North America|hCoV-19/Canada/ON-PHL-2273/2020|EPI ISL 418383|B.4|Canada|2020-02	North America|hCoV-19/USA/WI-UW-1372/2020|EPI ISL 536743|B.1.1.250|USA|2020-09-08	0.0008118165	North America
North America|hCoV-19/Canada/ON-PHL-2294/2020|EPI ISL 418384|B.4|Canada|2020-02	North America|hCoV-19/USA/WI-UW-1372/2020|EPI ISL 536743|B.1.1.250|USA|2020-09-08	0.0007585727	North America
North America|hCoV-19/USA/RI 0556/2020|EPI ISL 420795|B.1|USA|2020-03-01	North America|hCoV-19/USA/WI-UW-1372/2020|EPI ISL 536743|B.1.1.250|USA|2020-09-08	0.0004702655	North America
North America|hCoV-19/Belize/CDC-6846/2020|EPI ISL 509712|B.1.1|Belize|2020-03-01	North America|hCoV-19/USA/WI-UW-1372/2020|EPI ISL 536743|B.1.1.250|USA|2020-09-08	0.0003694386	North America
North America|hCoV-19/Canada/BC 02421/2020|EPI ISL 415581|B.4|Canada|2020-03-01	North America|hCoV-19/USA/WI-UW-1372/2020|EPI ISL 536743|B.1.1.250|USA|2020-09-08	0.0007055850	North America
North America|hCoV-19/Canada/QC-LSPQ-L00210314/2020|EPI ISL 535716|B.4|Canada|2020-03-01	North America|hCoV-19/USA/WI-UW-1372/2020|EPI ISL 536743|B.1.1.250|USA|2020-09-08	0.0008400889	North America
North America|hCoV-19/USA/OR 5430/2020|EPI ISL 420794|B|USA|2020-03-01	North America|hCoV-19/USA/WI-UW-1372/2020|EPI ISL 536743|B.1.1.250|USA|2020-09-08	0.0006383413	North America
North America|hCoV-19/USA/NY-SURV0144/2020|EPI ISL 436050|B|USA|2020-03-02	North America|hCoV-19/USA/WI-UW-1372/2020|EPI ISL 536743|B.1.1.250|USA|2020-09-08	0.0006383311	North America
North America|hCoV-19/USA/NH 0008/2020|EPI ISL 420792|B.1.356|USA|2020-03-02	North America|hCoV-19/USA/WI-UW-1372/2020|EPI ISL 536743|B.1.1.250|USA|2020-09-08	0.0005374769	North America
North America|hCoV-19/USA/NY 2929/2020|EPI ISL 420793|B.1|USA|2020-03-02	North America|hCoV-19/USA/WI-UW-1372/2020|EPI ISL 536743|B.1.1.250|USA|2020-09-08	0.0004702733	North America
North America|hCoV-19/Canada/BC 41851/2020|EPI ISL 415584|A|Canada|2020-03-02	North America|hCoV-19/USA/WI-UW-1372/2020|EPI ISL 536743|B.1.1.250|USA|2020-09-08	0.0007055760	North America
North America|hCoV-19/USA/FL 6318/2020|EPI ISL 420785|B.1.1|USA|2020-03-02	North America|hCoV-19/USA/WI-UW-1372/2020|EPI ISL 536743|B.1.1.250|USA|2020-09-08	0.0003022519	North America
North America|hCoV-19/USA/GA 1299/2020|EPI ISL 420787|B.1.1|USA|2020-03-03	North America|hCoV-19/USA/WI-UW-1372/2020|EPI ISL 536743|B.1.1.250|USA|2020-09-08	0.0003358464	North America
North America|hCoV-19/USA/NY-Wadsworth-10496-01/2020|EPI ISL 426025|B.1|USA|2020-03-03	North America|hCoV-19/USA/WI-UW-1372/2020|EPI ISL 536743|B.1.1.250|USA|2020-09-08	0.0005038744	North America
North America|hCoV-19/Canada/BC 40860/2020|EPI ISL 415583|B|Canada|2020-03-03	North America|hCoV-19/USA/WI-UW-1372/2020|EPI ISL 536743|B.1.1.250|USA|2020-09-08	0.0005374682	North America
North America|hCoV-19/USA/NY-Wadsworth-10528-01/2020|EPI ISL 426026|B.1|USA|2020-03-03	North America|hCoV-19/USA/WI-UW-1372/2020|EPI ISL 536743|B.1.1.250|USA|2020-09-08	0.0005038977	North America
North America|hCoV-19/USA/NY-Wadsworth-10495-01/2020|EPI ISL 425224|B.1|USA|2020-03-03	North America|hCoV-19/USA/WI-UW-1372/2020|EPI ISL 536743|B.1.1.250|USA|2020-09-08	0.0004702733	North America
North America|hCoV-19/USA/NY-Wadsworth-10690-01/2020|EPI ISL 426028|B.1|USA|2020-03-04	North America|hCoV-19/USA/WI-UW-1372/2020|EPI ISL 536743|B.1.1.250|USA|2020-09-08	0.0005711336	North America
North America|hCoV-19/USA/NJ 3201/2020|EPI ISL 424901|B.1|USA|2020-03-04	North America|hCoV-19/USA/WI-UW-1372/2020|EPI ISL 536743|B.1.1.250|USA|2020-09-08	0.0005375180	North America
North America|hCoV-19/USA/MD 0026/2020|EPI ISL 424869|B.1.255|USA|2020-03-04	North America|hCoV-19/USA/WI-UW-1372/2020|EPI ISL 536743|B.1.1.250|USA|2020-09-08	0.0005038977	North America
North America|hCoV-19/USA/MA 9704/2020|EPI ISL 424911|B.1|USA|2020-03-04	North America|hCoV-19/USA/WI-UW-1372/2020|EPI ISL 536743|B.1.1.250|USA|2020-09-08	0.0004702733	North America
North America|hCoV-19/USA/NY-Wadsworth-10683-01/2020|EPI ISL 426027|B.40|USA|2020-03-04	North America|hCoV-19/USA/WI-UW-1372/2020|EPI ISL 536743|B.1.1.250|USA|2020-09-08	0.0007728506	North America
North America|hCoV-19/Canada/BC 8159203/2020|EPI ISL 418848|A|Canada|2020-03-05	North America|hCoV-19/USA/WI-UW-1372/2020|EPI ISL 536743|B.1.1.250|USA|2020-09-08	0.0006719099	North America
North America|hCoV-19/USA/RI 0702/2020|EPI ISL 424887|B.1|USA|2020-03-05	North America|hCoV-19/USA/WI-UW-1372/2020|EPI ISL 536743|B.1.1.250|USA|2020-09-08	0.0004702733	North America
North America|hCoV-19/USA/NE 6605/2020|EPI ISL 424874|B.3|USA|2020-03-05	North America|hCoV-19/USA/WI-UW-1372/2020|EPI ISL 536743|B.1.1.250|USA|2020-09-08	0.0006383209	North America
North America|hCoV-19/USA/MA 1355/2020|EPI ISL 424913|B|USA|2020-03-05	North America|hCoV-19/USA/WI-UW-1372/2020|EPI ISL 536743|B.1.1.250|USA|2020-09-08	0.0006383117	North America
North America|hCoV-19/USA/SC 3572/2020|EPI ISL 424905|B.1|USA|2020-03-05	North America|hCoV-19/USA/WI-UW-1372/2020|EPI ISL 536743|B.1.1.250|USA|2020-09-08	0.0004702875	North America
North America|hCoV-19/USA/MA 3672/2020|EPI ISL 424844|B.1|USA|2020-03-06	North America|hCoV-19/USA/WI-UW-1372/2020|EPI ISL 536743|B.1.1.250|USA|2020-09-08	0.0004702733	North America
North America|hCoV-19/USA/NY-Wadsworth-11244-01/2020|EPI ISL 525580|B.1|USA|2020-03-06	North America|hCoV-19/USA/WI-UW-1372/2020|EPI ISL 536743|B.1.1.250|USA|2020-09-08	0.0005038897	North America
North America|hCoV-19/USA/NY-Wadsworth-11291-01/2020|EPI ISL 426044|B.1|USA|2020-03-06	North America|hCoV-19/USA/WI-UW-1372/2020|EPI ISL 536743|B.1.1.250|USA|2020-09-08	0.0005038897	North America
North America|hCoV-19/USA/NY-Wadsworth-11202-01/2020|EPI ISL 426042|B.1|USA|2020-03-06	North America|hCoV-19/USA/WI-UW-1372/2020|EPI ISL 536743|B.1.1.250|USA|2020-09-08	0.0005038744	North America
North America|hCoV-19/USA/MA 3653/2020|EPI ISL 424920|B.1|USA|2020-03-06	North America|hCoV-19/USA/WI-UW-1372/2020|EPI ISL 536743|B.1.1.250|USA|2020-09-08	0.0005038744	North America
North America|hCoV-19/USA/NY-Wadsworth-11513-01/2020|EPI ISL 525582|B.1|USA|2020-03-07	North America|hCoV-19/USA/WI-UW-1372/2020|EPI ISL 536743|B.1.1.250|USA|2020-09-08	0.0004702733	North America
North America|hCoV-19/USA/MA-MGH-00416/2020|EPI ISL 460353|B.1|USA|2020-03-07	North America|hCoV-19/USA/WI-UW-1372/2020|EPI ISL 536743|B.1.1.250|USA|2020-09-08	0.0005038744	North America
North America|hCoV-19/Canada/BC 8718874/2020|EPI ISL 418852|A|Canada|2020-03-07	North America|hCoV-19/USA/WI-UW-1372/2020|EPI ISL 536743|B.1.1.250|USA|2020-09-08	0.0006719099	North America
North America|hCoV-19/USA/MA-MGH-00417/2020|EPI ISL 460117|B.1|USA|2020-03-07	North America|hCoV-19/USA/WI-UW-1372/2020|EPI ISL 536743|B.1.1.250|USA|2020-09-08	0.0005038744	North America
North America|hCoV-19/USA/IN 82003/2020|EPI ISL 426423|B.1|USA|2020-03-08	North America|hCoV-19/USA/WI-UW-1372/2020|EPI ISL 536743|B.1.1.250|USA|2020-09-08	0.0005042302	North America
North America|hCoV-19/USA/OH 0023/2020|EPI ISL 424880|B.1|USA|2020-03-08	North America|hCoV-19/USA/WI-UW-1372/2020|EPI ISL 536743|B.1.1.250|USA|2020-09-08	0.0004702733	North America
North America|hCoV-19/USA/IA 6394/2020|EPI ISL 424865|B.1|USA|2020-03-08	North America|hCoV-19/USA/WI-UW-1372/2020|EPI ISL 536743|B.1.1.250|USA|2020-09-08	0.0004366533	North America
North America|hCoV-19/USA/MA-MGH-00444/2020|EPI ISL 460354|B.1|USA|2020-03-08	North America|hCoV-19/USA/WI-UW-1372/2020|EPI ISL 536743|B.1.1.250|USA|2020-09-08	0.0005375018	North America
North America|hCoV-19/USA/NY-Wadsworth-11661-01/2020|EPI ISL 529034|B.1|USA|2020-03-08	North America|hCoV-19/USA/WI-UW-1372/2020|EPI ISL 536743|B.1.1.250|USA|2020-09-08	0.0005038744	North America
North America|hCoV-19/USA/FL-CDC-2316/2020|EPI ISL 452132|B.1.255|USA|2020-03-09	North America|hCoV-19/USA/WI-UW-1372/2020|EPI ISL 536743|B.1.1.250|USA|2020-09-08	0.0005039760	North America
North America|hCoV-19/USA/RI 0882/2020|EPI ISL 426435|B.1.265|USA|2020-03-09	North America|hCoV-19/USA/WI-UW-1372/2020|EPI ISL 536743|B.1.1.250|USA|2020-09-08	0.0005038744	North America
North America|hCoV-19/Jamaica/JM-CDC-0869/2020|EPI ISL 450793|B.40|Jamaica|2020-03-09	North America|hCoV-19/USA/WI-UW-1372/2020|EPI ISL 536743|B.1.1.250|USA|2020-09-08	0.0007392216	North America
North America|hCoV-19/USA/NY-SURV0444/2020|EPI ISL 436067|B.1|USA|2020-03-09	North America|hCoV-19/USA/WI-UW-1372/2020|EPI ISL 536743|B.1.1.250|USA|2020-09-08	0.0005374769	North America
North America|hCoV-19/USA/LA-CDC-0499/2020|EPI ISL 452106|B.1.265|USA|2020-03-10	North America|hCoV-19/USA/WI-UW-1372/2020|EPI ISL 536743|B.1.1.250|USA|2020-09-08	0.0005038744	North America
North America|hCoV-19/USA/CA-SCCPHD-UC155/2020|EPI ISL 435634|B|USA|2020-03-10	North America|hCoV-19/USA/WI-UW-1372/2020|EPI ISL 536743|B.1.1.250|USA|2020-09-08	0.0006046945	North America
North America|hCoV-19/USA/NY-SURV0863/2020|EPI ISL 436075|B.1|USA|2020-03-10	North America|hCoV-19/USA/WI-UW-1372/2020|EPI ISL 536743|B.1.1.250|USA|2020-09-08	0.0005038744	North America
North America|hCoV-19/USA/VA-DCLS-0530/2020|EPI ISL 485832|B.1|USA|2020-03-10	North America|hCoV-19/USA/WI-UW-1372/2020|EPI ISL 536743|B.1.1.250|USA|2020-09-08	0.0005038977	North America
North America|hCoV-19/USA/WA-UW122/2020|EPI ISL 416660|B.1|USA|2020-03-10	North America|hCoV-19/USA/WI-UW-1372/2020|EPI ISL 536743|B.1.1.250|USA|2020-09-08	0.0004702733	North America
North America|hCoV-19/Jamaica/JM-CDC-0078/2020|EPI ISL 450792|B|Jamaica|2020-03-11	North America|hCoV-19/USA/WI-UW-1372/2020|EPI ISL 536743|B.1.1.250|USA|2020-09-08	0.0007055963	North America
North America|hCoV-19/USA/NY-Wadsworth-13245-01/2020|EPI ISL 525599|B.39|USA|2020-03-11	North America|hCoV-19/USA/WI-UW-1372/2020|EPI ISL 536743|B.1.1.250|USA|2020-09-08	0.0008064561	North America
North America|hCoV-19/USA/MN-MDH-1274/2020|EPI ISL 482995|B.1.1|USA|2020-03-11	North America|hCoV-19/USA/WI-UW-1372/2020|EPI ISL 536743|B.1.1.250|USA|2020-09-08	0.0003358309	North America
North America|hCoV-19/USA/CA-SCCPHD-UC158/2020|EPI ISL 435637|B|USA|2020-03-11	North America|hCoV-19/USA/WI-UW-1372/2020|EPI ISL 536743|B.1.1.250|USA|2020-09-08	0.0006383117	North America
North America|hCoV-19/Canada/BC 6404889/2020|EPI ISL 418838|B.1.265|Canada|2020-03-12	North America|hCoV-19/USA/WI-UW-1372/2020|EPI ISL 536743|B.1.1.250|USA|2020-09-08	0.0005038744	North America
North America|hCoV-19/USA/CA-SCCPHD-UC162/2020|EPI ISL 435641|B|USA|2020-03-12	North America|hCoV-19/USA/WI-UW-1372/2020|EPI ISL 536743|B.1.1.250|USA|2020-09-08	0.0006047042	North America
North America|hCoV-19/USA/NY-WCMP2D04P/2020|EPI ISL 427528|B.1.5|USA|2020-03-12	North America|hCoV-19/USA/WI-UW-1372/2020|EPI ISL 536743|B.1.1.250|USA|2020-09-08	0.0004030564	North America
North America|hCoV-19/USA/VA-DCLS-0548/2020|EPI ISL 485849|B.1.1|USA|2020-03-12	North America|hCoV-19/USA/WI-UW-1372/2020|EPI ISL 536743|B.1.1.250|USA|2020-09-08	0.0003694215	North America
North America|hCoV-19/USA/VA-DCLS-0554/2020|EPI ISL 485855|B|USA|2020-03-13	North America|hCoV-19/USA/WI-UW-1372/2020|EPI ISL 536743|B.1.1.250|USA|2020-09-08	0.0007391992	North America
North America|hCoV-19/USA/CA-QDX-110/2020|EPI ISL 468562|B.1.265|USA|2020-03-13	North America|hCoV-19/USA/WI-UW-1372/2020|EPI ISL 536743|B.1.1.250|USA|2020-09-08	0.0005374769	North America
North America|hCoV-19/Canada/BC 9345042/2020|EPI ISL 418856|B.1.5|Canada|2020-03-13	North America|hCoV-19/USA/WI-UW-1372/2020|EPI ISL 536743|B.1.1.250|USA|2020-09-08	0.0004702657	North America
North America|hCoV-19/USA/NY-WCMP5F01P/2020|EPI ISL 427540|B.1|USA|2020-03-13	North America|hCoV-19/USA/WI-UW-1372/2020|EPI ISL 536743|B.1.1.250|USA|2020-09-08	0.0005375266	North America
North America|hCoV-19/Canada/NS 30/2020|EPI ISL 429812|B.1|Canada|2020-03-14	North America|hCoV-19/USA/WI-UW-1372/2020|EPI ISL 536743|B.1.1.250|USA|2020-09-08	0.0005038744	North America
North America|hCoV-19/USA/MA-QDX-68/2020|EPI ISL 467864|B.1|USA|2020-03-14	North America|hCoV-19/USA/WI-UW-1372/2020|EPI ISL 536743|B.1.1.250|USA|2020-09-08	0.0004702657	North America
North America|hCoV-19/USA/MN-QDX-967/2020|EPI ISL 571766|B.1.370|USA|2020-03-14	North America|hCoV-19/USA/WI-UW-1372/2020|EPI ISL 536743|B.1.1.250|USA|2020-09-08	0.0005374769	North America
North America|hCoV-19/USA/MN-MDH-93/2020|EPI ISL 460074|B.1.1|USA|2020-03-14	North America|hCoV-19/USA/WI-UW-1372/2020|EPI ISL 536743|B.1.1.250|USA|2020-09-08	0.0003694215	North America
North America|hCoV-19/USA/AZ-TG268917/2020|EPI ISL 426519|B.1|USA|2020-03-14	North America|hCoV-19/USA/WI-UW-1372/2020|EPI ISL 536743|B.1.1.250|USA|2020-09-08	0.0005038744	North America
North America|hCoV-19/USA/NY-WCMP10A02P/2020|EPI ISL 427553|B.1.3|USA|2020-03-15	North America|hCoV-19/USA/WI-UW-1372/2020|EPI ISL 536743|B.1.1.250|USA|2020-09-08	0.0006383118	North America
North America|hCoV-19/USA/MN-QDX-1024/2020|EPI ISL 571750|B.1.265|USA|2020-03-15	North America|hCoV-19/USA/WI-UW-1372/2020|EPI ISL 536743|B.1.1.250|USA|2020-09-08	0.0005710807	North America
North America|hCoV-19/Mexico/CMX-INER-04/2020|EPI ISL 424626|B.1.201|Mexico|2020-03-15	North America|hCoV-19/USA/WI-UW-1372/2020|EPI ISL 536743|B.1.1.250|USA|2020-09-08	0.0005038743	North America
North America|hCoV-19/USA/CA-QDX-33/2020|EPI ISL 467827|B.6|USA|2020-03-15	North America|hCoV-19/USA/WI-UW-1372/2020|EPI ISL 536743|B.1.1.250|USA|2020-09-08	0.0007391768	North America
North America|hCoV-19/Costa Rica/01/2020|EPI ISL 434533|B.1|Costa Rica|2020-03-16	North America|hCoV-19/USA/WI-UW-1372/2020|EPI ISL 536743|B.1.1.250|USA|2020-09-08	0.0005038896	North America
North America|hCoV-19/USA/NY-WCMP11B03P/2020|EPI ISL 427585|B.1.3|USA|2020-03-16	North America|hCoV-19/USA/WI-UW-1372/2020|EPI ISL 536743|B.1.1.250|USA|2020-09-08	0.0006047226	North America
North America|hCoV-19/USA/MN-MDH-97/2020|EPI ISL 460077|B.1|USA|2020-03-16	North America|hCoV-19/USA/WI-UW-1372/2020|EPI ISL 536743|B.1.1.250|USA|2020-09-08	0.0005038744	North America
North America|hCoV-19/Canada/ON MU-S26/2020|EPI ISL 463975|B.1|Canada|2020-03-16	North America|hCoV-19/USA/WI-UW-1372/2020|EPI ISL 536743|B.1.1.250|USA|2020-09-08	0.0004702733	North America
North America|hCoV-19/USA/NY-SURV0183/2020|EPI ISL 436057|B.1|USA|2020-03-17	North America|hCoV-19/USA/WI-UW-1372/2020|EPI ISL 536743|B.1.1.250|USA|2020-09-08	0.0005038744	North America
North America|hCoV-19/USA/AZ-TG269848/2020|EPI ISL 426527|B.1.5|USA|2020-03-17	North America|hCoV-19/USA/WI-UW-1372/2020|EPI ISL 536743|B.1.1.250|USA|2020-09-08	0.0004366735	North America
North America|hCoV-19/USA/NY-QDX-865/2020|EPI ISL 571672|B.1|USA|2020-03-17	North America|hCoV-19/USA/WI-UW-1372/2020|EPI ISL 536743|B.1.1.250|USA|2020-09-08	0.0005038744	North America
North America|hCoV-19/USA/AK-PHL011/2020|EPI ISL 431014|B|USA|2020-03-17	North America|hCoV-19/USA/WI-UW-1372/2020|EPI ISL 536743|B.1.1.250|USA|2020-09-08	0.0007728147	North America
North America|hCoV-19/USA/MI-QDX-645/2020|EPI ISL 571370|B.1|USA|2020-03-18	North America|hCoV-19/USA/WI-UW-1372/2020|EPI ISL 536743|B.1.1.250|USA|2020-09-08	0.0005038744	North America
North America|hCoV-19/USA/NY-NYUMC43/2020|EPI ISL 419704|B.1|USA|2020-03-18	North America|hCoV-19/USA/WI-UW-1372/2020|EPI ISL 536743|B.1.1.250|USA|2020-09-08	0.0005374769	North America
North America|hCoV-19/USA/MI-QDX-638/2020|EPI ISL 571363|B.1|USA|2020-03-18	North America|hCoV-19/USA/WI-UW-1372/2020|EPI ISL 536743|B.1.1.250|USA|2020-09-08	0.0005374769	North America
North America|hCoV-19/USA/NY-NYUMC223/2020|EPI ISL 427518|B.1|USA|2020-03-18	North America|hCoV-19/USA/WI-UW-1372/2020|EPI ISL 536743|B.1.1.250|USA|2020-09-08	0.0005038977	North America
North America|hCoV-19/USA/AK-PHL013/2020|EPI ISL 431015|B.1|USA|2020-03-19	North America|hCoV-19/USA/WI-UW-1372/2020|EPI ISL 536743|B.1.1.250|USA|2020-09-08	0.0004366533	North America
North America|hCoV-19/USA/WI-UW-172/2020|EPI ISL 428268|B|USA|2020-03-19	North America|hCoV-19/USA/WI-UW-1372/2020|EPI ISL 536743|B.1.1.250|USA|2020-09-08	0.0006047042	North America
North America|hCoV-19/USA/IL-QDX-1108/2020|EPI ISL 571846|B.1.1|USA|2020-03-19	North America|hCoV-19/USA/WI-UW-1372/2020|EPI ISL 536743|B.1.1.250|USA|2020-09-08	0.0003358309	North America
North America|hCoV-19/USA/ID-QDX-1094/2020|EPI ISL 571835|B.1.370|USA|2020-03-19	North America|hCoV-19/USA/WI-UW-1372/2020|EPI ISL 536743|B.1.1.250|USA|2020-09-08	0.0005710807	North America
North America|hCoV-19/USA/MN-MDH-1281/2020|EPI ISL 483002|B.1.1.10|USA|2020-03-19	North America|hCoV-19/USA/WI-UW-1372/2020|EPI ISL 536743|B.1.1.250|USA|2020-09-08	0.0004702373	North America
North America|hCoV-19/USA/WA-UW-1688/2020|EPI ISL 424192|B|USA|2020-03-20	North America|hCoV-19/USA/WI-UW-1372/2020|EPI ISL 536743|B.1.1.250|USA|2020-09-08	0.0006720194	North America
North America|hCoV-19/Canada/QC-LSPQ-L00228954/2020|EPI ISL 535882|B.4|Canada|2020-03-20	North America|hCoV-19/USA/WI-UW-1372/2020|EPI ISL 536743|B.1.1.250|USA|2020-09-08	0.0008738035	North America
North America|hCoV-19/USA/MI-QDX-710/2020|EPI ISL 571443|B.1|USA|2020-03-20	North America|hCoV-19/USA/WI-UW-1372/2020|EPI ISL 536743|B.1.1.250|USA|2020-09-08	0.0005038744	North America
North America|hCoV-19/USA/ID-UW-1925/2020|EPI ISL 424321|B.1.370|USA|2020-03-20	North America|hCoV-19/USA/WI-UW-1372/2020|EPI ISL 536743|B.1.1.250|USA|2020-09-08	0.0005374769	North America
North America|hCoV-19/USA/NY-NYUMC687/2020|EPI ISL 451402|B.1|USA|2020-03-21	North America|hCoV-19/USA/WI-UW-1372/2020|EPI ISL 536743|B.1.1.250|USA|2020-09-08	0.0005374769	North America
North America|hCoV-19/USA/IL-NM0125/2020|EPI ISL 444607|B.1|USA|2020-03-21	North America|hCoV-19/USA/WI-UW-1372/2020|EPI ISL 536743|B.1.1.250|USA|2020-09-08	0.0004702515	North America
North America|hCoV-19/USA/MI-QDX-299/2020|EPI ISL 571043|B.1|USA|2020-03-21	North America|hCoV-19/USA/WI-UW-1372/2020|EPI ISL 536743|B.1.1.250|USA|2020-09-08	0.0005375018	North America
North America|hCoV-19/USA/TX-HMH0140/2020|EPI ISL 434839|B.1.370|USA|2020-03-21	North America|hCoV-19/USA/WI-UW-1372/2020|EPI ISL 536743|B.1.1.250|USA|2020-09-08	0.0005374769	North America
North America|hCoV-19/Canada/QC-LSPQ-L00231296/2020|EPI ISL 535952|B.1|Canada|2020-03-22	North America|hCoV-19/USA/WI-UW-1372/2020|EPI ISL 536743|B.1.1.250|USA|2020-09-08	0.0005711071	North America
North America|hCoV-19/USA/FL-QDX-912/2020|EPI ISL 571596|B.1|USA|2020-03-22	North America|hCoV-19/USA/WI-UW-1372/2020|EPI ISL 536743|B.1.1.250|USA|2020-09-08	0.0004702657	North America
North America|hCoV-19/Canada/QC-LSPQ-L00232064/2020|EPI ISL 535971|B|Canada|2020-03-22	North America|hCoV-19/USA/WI-UW-1372/2020|EPI ISL 536743|B.1.1.250|USA|2020-09-08	0.0007055963	North America
North America|hCoV-19/USA/MI-QDX-317/2020|EPI ISL 571061|B.1|USA|2020-03-22	North America|hCoV-19/USA/WI-UW-1372/2020|EPI ISL 536743|B.1.1.250|USA|2020-09-08	0.0005038744	North America
North America|hCoV-19/USA/NY-QDX-798/2020|EPI ISL 571550|B.1.370|USA|2020-03-22	North America|hCoV-19/USA/WI-UW-1372/2020|EPI ISL 536743|B.1.1.250|USA|2020-09-08	0.0005374769	North America
North America|hCoV-19/USA/MI-QDX-491/2020|EPI ISL 571225|B.1|USA|2020-03-23	North America|hCoV-19/USA/WI-UW-1372/2020|EPI ISL 536743|B.1.1.250|USA|2020-09-08	0.0005375017	North America
North America|hCoV-19/USA/FL-BPHL-0693/2020|EPI ISL 509751|B.1|USA|2020-03-23	North America|hCoV-19/USA/WI-UW-1372/2020|EPI ISL 536743|B.1.1.250|USA|2020-09-08	0.0005710807	North America
North America|hCoV-19/USA/MI-QDX-358/2020|EPI ISL 571101|B.1|USA|2020-03-23	North America|hCoV-19/USA/WI-UW-1372/2020|EPI ISL 536743|B.1.1.250|USA|2020-09-08	0.0005038897	North America
North America|hCoV-19/USA/CA-QDX-939/2020|EPI ISL 571584|B.1|USA|2020-03-23	North America|hCoV-19/USA/WI-UW-1372/2020|EPI ISL 536743|B.1.1.250|USA|2020-09-08	0.0005374769	North America
North America|hCoV-19/USA/MN-MDH-1291/2020|EPI ISL 483011|B.1|USA|2020-03-24	North America|hCoV-19/USA/WI-UW-1372/2020|EPI ISL 536743|B.1.1.250|USA|2020-09-08	0.0005038977	North America
North America|hCoV-19/USA/PA-MGSC53-05/2020|EPI ISL 436501|B.1|USA|2020-03-24	North America|hCoV-19/USA/WI-UW-1372/2020|EPI ISL 536743|B.1.1.250|USA|2020-09-08	0.0005038744	North America
North America|hCoV-19/USA/MD-HP00037/2020|EPI ISL 434587|B.1|USA|2020-03-24	North America|hCoV-19/USA/WI-UW-1372/2020|EPI ISL 536743|B.1.1.250|USA|2020-09-08	0.0005038977	North America
North America|hCoV-19/USA/CA-CZB-59X002/2020|EPI ISL 450484|B|USA|2020-03-24	North America|hCoV-19/USA/WI-UW-1372/2020|EPI ISL 536743|B.1.1.250|USA|2020-09-08	0.0005710715	North America
North America|hCoV-19/USA/MI-QDX-502/2020|EPI ISL 571236|B.1|USA|2020-03-24	North America|hCoV-19/USA/WI-UW-1372/2020|EPI ISL 536743|B.1.1.250|USA|2020-09-08	0.0005375018	North America
North America|hCoV-19/USA/CA-CSMC19/2020|EPI ISL 475628|B.1|USA|2020-03-25	North America|hCoV-19/USA/WI-UW-1372/2020|EPI ISL 536743|B.1.1.250|USA|2020-09-08	0.0005375095	North America
North America|hCoV-19/USA/TX-HMH0371/2020|EPI ISL 434962|B.1.5|USA|2020-03-25	North America|hCoV-19/USA/WI-UW-1372/2020|EPI ISL 536743|B.1.1.250|USA|2020-09-08	0.0004366533	North America
North America|hCoV-19/USA/AZ-TG271591/2020|EPI ISL 426536|B.1.265|USA|2020-03-25	North America|hCoV-19/USA/WI-UW-1372/2020|EPI ISL 536743|B.1.1.250|USA|2020-09-08	0.0005374769	North America
North America|hCoV-19/USA/OR-PROV-230/2020|EPI ISL 482465|B.1.255|USA|2020-03-25	North America|hCoV-19/USA/WI-UW-1372/2020|EPI ISL 536743|B.1.1.250|USA|2020-09-08	0.0004702733	North America
North America|hCoV-19/USA/MI-MDHHS-SC21126/2020|EPI ISL 507902|B.1|USA|2020-03-26	North America|hCoV-19/USA/WI-UW-1372/2020|EPI ISL 536743|B.1.1.250|USA|2020-09-08	0.0005374769	North America
North America|hCoV-19/USA/MN-MDH-1451/2020|EPI ISL 514670|B.1|USA|2020-03-26	North America|hCoV-19/USA/WI-UW-1372/2020|EPI ISL 536743|B.1.1.250|USA|2020-09-08	0.0005375180	North America
North America|hCoV-19/USA/NY-NYUMC694/2020|EPI ISL 451409|B.1|USA|2020-03-26	North America|hCoV-19/USA/WI-UW-1372/2020|EPI ISL 536743|B.1.1.250|USA|2020-09-08	0.0005038977	North America
North America|hCoV-19/USA/NY-Wadsworth-30593-01/2020|EPI ISL 525632|B.1.1|USA|2020-03-26	North America|hCoV-19/USA/WI-UW-1372/2020|EPI ISL 536743|B.1.1.250|USA|2020-09-08	0.0003694326	North America
North America|hCoV-19/USA/PA-MGSC38-05/2020|EPI ISL 436486|B.1.255|USA|2020-03-26	North America|hCoV-19/USA/WI-UW-1372/2020|EPI ISL 536743|B.1.1.250|USA|2020-09-08	0.0004702733	North America
North America|hCoV-19/USA/MA-MGH-00200/2020|EPI ISL 460410|B.1.255|USA|2020-03-27	North America|hCoV-19/USA/WI-UW-1372/2020|EPI ISL 536743|B.1.1.250|USA|2020-09-08	0.0005375180	North America
North America|hCoV-19/Canada/Qc-L00240857/2020|EPI ISL 450306|B.1|Canada|2020-03-27	North America|hCoV-19/USA/WI-UW-1372/2020|EPI ISL 536743|B.1.1.250|USA|2020-09-08	0.0005711336	North America
North America|hCoV-19/USA/OR-PROV-038/2020|EPI ISL 482320|B.3|USA|2020-03-27	North America|hCoV-19/USA/WI-UW-1372/2020|EPI ISL 536743|B.1.1.250|USA|2020-09-08	0.0006719506	North America
North America|hCoV-19/USA/MA-MGH-00208/2020|EPI ISL 460108|B.1|USA|2020-03-27	North America|hCoV-19/USA/WI-UW-1372/2020|EPI ISL 536743|B.1.1.250|USA|2020-09-08	0.0005375180	North America
North America|hCoV-19/Canada/Qc-L00240556/2020|EPI ISL 450302|B.1.147|Canada|2020-03-27	North America|hCoV-19/USA/WI-UW-1372/2020|EPI ISL 536743|B.1.1.250|USA|2020-09-08	0.0004702515	North America
North America|hCoV-19/USA/TX-HMH0312/2020|EPI ISL 434928|B.1.265|USA|2020-03-28	North America|hCoV-19/USA/WI-UW-1372/2020|EPI ISL 536743|B.1.1.250|USA|2020-09-08	0.0005710807	North America
North America|hCoV-19/USA/WI-UW-243/2020|EPI ISL 428339|B|USA|2020-03-28	North America|hCoV-19/USA/WI-UW-1372/2020|EPI ISL 536743|B.1.1.250|USA|2020-09-08	0.0005710979	North America
North America|hCoV-19/USA/CA-CZB-1279/2020|EPI ISL 454637|B.1.5|USA|2020-03-28	North America|hCoV-19/USA/WI-UW-1372/2020|EPI ISL 536743|B.1.1.250|USA|2020-09-08	0.0004030564	North America
North America|hCoV-19/Canada/QC-LSPQ-L00242051/2020|EPI ISL 536308|B.1|Canada|2020-03-28	North America|hCoV-19/USA/WI-UW-1372/2020|EPI ISL 536743|B.1.1.250|USA|2020-09-08	0.0005376720	North America
North America|hCoV-19/USA/OR-PROV-224/2020|EPI ISL 482459|B.54|USA|2020-03-28	North America|hCoV-19/USA/WI-UW-1372/2020|EPI ISL 536743|B.1.1.250|USA|2020-09-08	0.0007055636	North America
North America|hCoV-19/USA/ID-UW-4448/2020|EPI ISL 426074|B.1.370|USA|2020-03-29	North America|hCoV-19/USA/WI-UW-1372/2020|EPI ISL 536743|B.1.1.250|USA|2020-09-08	0.0006382924	North America
North America|hCoV-19/USA/MN-MDH-277/2020|EPI ISL 450751|B.1.5|USA|2020-03-29	North America|hCoV-19/USA/WI-UW-1372/2020|EPI ISL 536743|B.1.1.250|USA|2020-09-08	0.0004702657	North America
North America|hCoV-19/USA/WA-UW-2609/2020|EPI ISL 486006|B.1|USA|2020-03-29	North America|hCoV-19/USA/WI-UW-1372/2020|EPI ISL 536743|B.1.1.250|USA|2020-09-08	0.0005374769	North America
North America|hCoV-19/USA/CA-UCLA-154/2020|EPI ISL 537493|A|USA|2020-03-29	North America|hCoV-19/USA/WI-UW-1372/2020|EPI ISL 536743|B.1.1.250|USA|2020-09-08	0.0008064562	North America
North America|hCoV-19/Canada/QC-LSPQ-L00242235/2020|EPI ISL 536313|B.1|Canada|2020-03-29	North America|hCoV-19/USA/WI-UW-1372/2020|EPI ISL 536743|B.1.1.250|USA|2020-09-08	0.0005375017	North America
North America|hCoV-19/USA/NY-NYUMC681/2020|EPI ISL 450398|B.1|USA|2020-03-30	North America|hCoV-19/USA/WI-UW-1372/2020|EPI ISL 536743|B.1.1.250|USA|2020-09-08	0.0005374932	North America
North America|hCoV-19/USA/WI-UW-105/2020|EPI ISL 425162|B.1|USA|2020-03-30	North America|hCoV-19/USA/WI-UW-1372/2020|EPI ISL 536743|B.1.1.250|USA|2020-09-08	0.0005038744	North America
North America|hCoV-19/USA/NY-NYUMC571/2020|EPI ISL 444688|B.1|USA|2020-03-30	North America|hCoV-19/USA/WI-UW-1372/2020|EPI ISL 536743|B.1.1.250|USA|2020-09-08	0.0005374769	North America
North America|hCoV-19/USA/CT-UW-2469/2020|EPI ISL 485922|B.1.255|USA|2020-03-30	North America|hCoV-19/USA/WI-UW-1372/2020|EPI ISL 536743|B.1.1.250|USA|2020-09-08	0.0005374769	North America
North America|hCoV-19/USA/NY-NYUMC586/2020|EPI ISL 444703|B.1|USA|2020-03-30	North America|hCoV-19/USA/WI-UW-1372/2020|EPI ISL 536743|B.1.1.250|USA|2020-09-08	0.0005711509	North America
North America|hCoV-19/USA/PA-MGEL89/2020|EPI ISL 454372|B.1|USA|2020-03-31	North America|hCoV-19/USA/WI-UW-1372/2020|EPI ISL 536743|B.1.1.250|USA|2020-09-08	0.0005710807	North America
North America|hCoV-19/USA/CT-UW-4251/2020|EPI ISL 427164|B.1|USA|2020-03-31	North America|hCoV-19/USA/WI-UW-1372/2020|EPI ISL 536743|B.1.1.250|USA|2020-09-08	0.0006047505	North America
North America|hCoV-19/USA/TX-HMH0409/2020|EPI ISL 434995|B.1.265|USA|2020-03-31	North America|hCoV-19/USA/WI-UW-1372/2020|EPI ISL 536743|B.1.1.250|USA|2020-09-08	0.0005710807	North America
North America|hCoV-19/USA/TX-HMH0384/2020|EPI ISL 434972|B.1.370|USA|2020-03-31	North America|hCoV-19/USA/WI-UW-1372/2020|EPI ISL 536743|B.1.1.250|USA|2020-09-08	0.0006047042	North America
North America|hCoV-19/USA/LA-SR0275/2020|EPI ISL 445130|B.1.370|USA|2020-03-31	North America|hCoV-19/USA/WI-UW-1372/2020|EPI ISL 536743|B.1.1.250|USA|2020-09-08	0.0006046859	North America
North America|hCoV-19/USA/NY-NYUMC164/2020|EPI ISL 426619|B.1|USA|2020-04-01	North America|hCoV-19/USA/WI-UW-1372/2020|EPI ISL 536743|B.1.1.250|USA|2020-09-08	0.0005038977	North America
North America|hCoV-19/USA/NY-NYUMC173/2020|EPI ISL 427470|B.1|USA|2020-04-01	North America|hCoV-19/USA/WI-UW-1372/2020|EPI ISL 536743|B.1.1.250|USA|2020-09-08	0.0005710980	North America
North America|hCoV-19/USA/CT-Yale-257/2020|EPI ISL 469183|B.1|USA|2020-04-01	North America|hCoV-19/USA/WI-UW-1372/2020|EPI ISL 536743|B.1.1.250|USA|2020-09-08	0.0007055738	North America
North America|hCoV-19/USA/CT-UW-6274/2020|EPI ISL 570094|B.1.1|USA|2020-04-01	North America|hCoV-19/USA/WI-UW-1372/2020|EPI ISL 536743|B.1.1.250|USA|2020-09-08	0.0004366800	North America
North America|hCoV-19/USA/CA-ALSR-1497/2020|EPI ISL 494622|B.1.370|USA|2020-04-01	North America|hCoV-19/USA/WI-UW-1372/2020|EPI ISL 536743|B.1.1.250|USA|2020-09-08	0.0006383709	North America
North America|hCoV-19/USA/CT-UW-6573/2020|EPI ISL 437870|B.1|USA|2020-04-02	North America|hCoV-19/USA/WI-UW-1372/2020|EPI ISL 536743|B.1.1.250|USA|2020-09-08	0.0005374769	North America
North America|hCoV-19/USA/PA-MGEL99/2020|EPI ISL 454379|B.1.3|USA|2020-04-02	North America|hCoV-19/USA/WI-UW-1372/2020|EPI ISL 536743|B.1.1.250|USA|2020-09-08	0.0006047226	North America
North America|hCoV-19/USA/AZ-TG273316/2020|EPI ISL 426568|B.1|USA|2020-04-02	North America|hCoV-19/USA/WI-UW-1372/2020|EPI ISL 536743|B.1.1.250|USA|2020-09-08	0.0005711244	North America
North America|hCoV-19/USA/FL-BPHL-0166/2020|EPI ISL 480817|B.1|USA|2020-04-02	North America|hCoV-19/USA/WI-UW-1372/2020|EPI ISL 536743|B.1.1.250|USA|2020-09-08	0.0005038744	North America
North America|hCoV-19/USA/WA-S339/2020|EPI ISL 434099|B.1|USA|2020-04-02	North America|hCoV-19/USA/WI-UW-1372/2020|EPI ISL 536743|B.1.1.250|USA|2020-09-08	0.0006384198	North America
North America|hCoV-19/USA/FL-AO2N/2020|EPI ISL 527381|B.1.1|USA|2020-04-03	North America|hCoV-19/USA/WI-UW-1372/2020|EPI ISL 536743|B.1.1.250|USA|2020-09-08	0.0003025466	North America
North America|hCoV-19/USA/NY-NYUMC248/2020|EPI ISL 428762|B.1|USA|2020-04-03	North America|hCoV-19/USA/WI-UW-1372/2020|EPI ISL 536743|B.1.1.250|USA|2020-09-08	0.0005038744	North America
North America|hCoV-19/USA/MA-MGH-00663/2020|EPI ISL 460377|B.1.356|USA|2020-04-03	North America|hCoV-19/USA/WI-UW-1372/2020|EPI ISL 536743|B.1.1.250|USA|2020-09-08	0.0005710807	North America
North America|hCoV-19/Canada/ON-OICR-SLB2829/2020|EPI ISL 538355|B.1|Canada|2020-04-03	North America|hCoV-19/USA/WI-UW-1372/2020|EPI ISL 536743|B.1.1.250|USA|2020-09-08	0.0004702733	North America
North America|hCoV-19/USA/ID-UW-6457/2020|EPI ISL 437833|B.1.370|USA|2020-04-03	North America|hCoV-19/USA/WI-UW-1372/2020|EPI ISL 536743|B.1.1.250|USA|2020-09-08	0.0005374769	North America
North America|hCoV-19/USA/MD-MDH-0027/2020|EPI ISL 481273|B.40|USA|2020-04-04	North America|hCoV-19/USA/WI-UW-1372/2020|EPI ISL 536743|B.1.1.250|USA|2020-09-08	0.0007728506	North America
North America|hCoV-19/USA/AK-PHL108/2020|EPI ISL 492059|B.1|USA|2020-04-04	North America|hCoV-19/USA/WI-UW-1372/2020|EPI ISL 536743|B.1.1.250|USA|2020-09-08	0.0005710980	North America
North America|hCoV-19/USA/MN-MDH-1668/2020|EPI ISL 560755|B.40|USA|2020-04-04	North America|hCoV-19/USA/WI-UW-1372/2020|EPI ISL 536743|B.1.1.250|USA|2020-09-08	0.0007728382	North America
North America|hCoV-19/USA/TX-HMH-466/2020|EPI ISL 543786|B.1.370|USA|2020-04-04	North America|hCoV-19/USA/WI-UW-1372/2020|EPI ISL 536743|B.1.1.250|USA|2020-09-08	0.0005710980	North America
North America|hCoV-19/USA/CA-CSMC117/2020|EPI ISL 475593|B.1|USA|2020-04-04	North America|hCoV-19/USA/WI-UW-1372/2020|EPI ISL 536743|B.1.1.250|USA|2020-09-08	0.0006383708	North America
North America|hCoV-19/USA/LA-SR0324/2020|EPI ISL 450178|B.1.265|USA|2020-04-05	North America|hCoV-19/USA/WI-UW-1372/2020|EPI ISL 536743|B.1.1.250|USA|2020-09-08	0.0005038744	North America
North America|hCoV-19/USA/NY-NYUMC253/2020|EPI ISL 428767|B.1|USA|2020-04-05	North America|hCoV-19/USA/WI-UW-1372/2020|EPI ISL 536743|B.1.1.250|USA|2020-09-08	0.0006383413	North America
North America|hCoV-19/USA/NY-Wadsworth-38698-01/2020|EPI ISL 525653|B.1|USA|2020-04-05	North America|hCoV-19/USA/WI-UW-1372/2020|EPI ISL 536743|B.1.1.250|USA|2020-09-08	0.0006383607	North America
North America|hCoV-19/USA/NY-NYUMC236/2020|EPI ISL 427635|B.1|USA|2020-04-05	North America|hCoV-19/USA/WI-UW-1372/2020|EPI ISL 536743|B.1.1.250|USA|2020-09-08	0.0005374769	North America
North America|hCoV-19/USA/CA-CSMC118/2020|EPI ISL 475594|B.1|USA|2020-04-05	North America|hCoV-19/USA/WI-UW-1372/2020|EPI ISL 536743|B.1.1.250|USA|2020-09-08	0.0005038897	North America
North America|hCoV-19/USA/NY-NYUMC264/2020|EPI ISL 428778|B.1.3|USA|2020-04-06	North America|hCoV-19/USA/WI-UW-1372/2020|EPI ISL 536743|B.1.1.250|USA|2020-09-08	0.0006047042	North America
North America|hCoV-19/USA/CA-ALSR-1147/2020|EPI ISL 494392|B.1.98|USA|2020-04-06	North America|hCoV-19/USA/WI-UW-1372/2020|EPI ISL 536743|B.1.1.250|USA|2020-09-08	0.0005038511	North America
North America|hCoV-19/USA/NY-NYUMC272/2020|EPI ISL 428786|B.1|USA|2020-04-06	North America|hCoV-19/USA/WI-UW-1372/2020|EPI ISL 536743|B.1.1.250|USA|2020-09-08	0.0005374768	North America
North America|hCoV-19/USA/CT-UW-5073/2020|EPI ISL 429645|B.1.255|USA|2020-04-06	North America|hCoV-19/USA/WI-UW-1372/2020|EPI ISL 536743|B.1.1.250|USA|2020-09-08	0.0005038744	North America
North America|hCoV-19/USA/MA-MGH-00696/2020|EPI ISL 460422|A.2|USA|2020-04-06	North America|hCoV-19/USA/WI-UW-1372/2020|EPI ISL 536743|B.1.1.250|USA|2020-09-08	0.0009745818	North America
North America|hCoV-19/USA/UT-01578/2020|EPI ISL 449824|B.1.5|USA|2020-04-07	North America|hCoV-19/USA/WI-UW-1372/2020|EPI ISL 536743|B.1.1.250|USA|2020-09-08	0.0004030564	North America
North America|hCoV-19/USA/NV-NSPHL-A0070/2020|EPI ISL 515350|B.1|USA|2020-04-07	North America|hCoV-19/USA/WI-UW-1372/2020|EPI ISL 536743|B.1.1.250|USA|2020-09-08	0.0005038744	North America
North America|hCoV-19/USA/CA-ALSR-0521-IPL/2020|EPI ISL 483199|B.1|USA|2020-04-07	North America|hCoV-19/USA/WI-UW-1372/2020|EPI ISL 536743|B.1.1.250|USA|2020-09-08	0.0005038897	North America
North America|hCoV-19/USA/NY-NYUMC333/2020|EPI ISL 430360|B.1|USA|2020-04-07	North America|hCoV-19/USA/WI-UW-1372/2020|EPI ISL 536743|B.1.1.250|USA|2020-09-08	0.0005375017	North America
North America|hCoV-19/USA/NY-NYUMC345/2020|EPI ISL 430372|B.1.3|USA|2020-04-07	North America|hCoV-19/USA/WI-UW-1372/2020|EPI ISL 536743|B.1.1.250|USA|2020-09-08	0.0005374769	North America
North America|hCoV-19/USA/CO-CSU-C2980-2/2020|EPI ISL 527411|B.1|USA|2020-04-08	North America|hCoV-19/USA/WI-UW-1372/2020|EPI ISL 536743|B.1.1.250|USA|2020-09-08	0.0006383118	North America
North America|hCoV-19/USA/CA-CZB-1343/2020|EPI ISL 468361|B|USA|2020-04-08	North America|hCoV-19/USA/WI-UW-1372/2020|EPI ISL 536743|B.1.1.250|USA|2020-09-08	0.0006719302	North America
North America|hCoV-19/USA/MN-MDH-387/2020|EPI ISL 437367|B.40|USA|2020-04-08	North America|hCoV-19/USA/WI-UW-1372/2020|EPI ISL 536743|B.1.1.250|USA|2020-09-08	0.0008064691	North America
North America|hCoV-19/USA/NY-NYU-VC-022/2020|EPI ISL 479674|B.1.3|USA|2020-04-08	North America|hCoV-19/USA/WI-UW-1372/2020|EPI ISL 536743|B.1.1.250|USA|2020-09-08	0.0006047042	North America
North America|hCoV-19/USA/CT-UW-6780/2020|EPI ISL 570145|B.1|USA|2020-04-09	North America|hCoV-19/USA/WI-UW-1372/2020|EPI ISL 536743|B.1.1.250|USA|2020-09-08	0.0006047139	North America
North America|hCoV-19/Canada/QC AM4/2020|EPI ISL 515214|B.1.147|Canada|2020-04-09	North America|hCoV-19/USA/WI-UW-1372/2020|EPI ISL 536743|B.1.1.250|USA|2020-09-08	0.0004702515	North America
North America|hCoV-19/USA/VA-DCLS-0239/2020|EPI ISL 452814|B.1|USA|2020-04-09	North America|hCoV-19/USA/WI-UW-1372/2020|EPI ISL 536743|B.1.1.250|USA|2020-09-08	0.0005038897	North America
North America|hCoV-19/USA/MI-MDHHS-SC21926/2020|EPI ISL 565986|B.1|USA|2020-04-09	North America|hCoV-19/USA/WI-UW-1372/2020|EPI ISL 536743|B.1.1.250|USA|2020-09-08	0.0005375018	North America
North America|hCoV-19/USA/CA-SR0356/2020|EPI ISL 458241|B.1|USA|2020-04-09	North America|hCoV-19/USA/WI-UW-1372/2020|EPI ISL 536743|B.1.1.250|USA|2020-09-08	0.0005710807	North America
North America|hCoV-19/USA/TX-QDX-218/2020|EPI ISL 498738|B.1.1|USA|2020-04-10	North America|hCoV-19/USA/WI-UW-1372/2020|EPI ISL 536743|B.1.1.250|USA|2020-09-08	0.0004030320	North America
North America|hCoV-19/USA/NY-NYUMC380/2020|EPI ISL 430407|B.1|USA|2020-04-10	North America|hCoV-19/USA/WI-UW-1372/2020|EPI ISL 536743|B.1.1.250|USA|2020-09-08	0.0006047419	North America
North America|hCoV-19/USA/TX-HMH-983/2020|EPI ISL 545945|B.1|USA|2020-04-10	North America|hCoV-19/USA/WI-UW-1372/2020|EPI ISL 536743|B.1.1.250|USA|2020-09-08	0.0005038744	North America
North America|hCoV-19/USA/CT-UW-6709/2020|EPI ISL 570137|B.1|USA|2020-04-10	North America|hCoV-19/USA/WI-UW-1372/2020|EPI ISL 536743|B.1.1.250|USA|2020-09-08	0.0005038897	North America
North America|hCoV-19/USA/VA-DCLS-0635/2020|EPI ISL 495307|B.1.3|USA|2020-04-11	North America|hCoV-19/USA/WI-UW-1372/2020|EPI ISL 536743|B.1.1.250|USA|2020-09-08	0.0006383414	North America
North America|hCoV-19/USA/LA-GBCL-26684444/2020|EPI ISL 485269|B.1|USA|2020-04-11	North America|hCoV-19/USA/WI-UW-1372/2020|EPI ISL 536743|B.1.1.250|USA|2020-09-08	0.0006047139	North America
North America|hCoV-19/USA/VA-DCLS-0099/2020|EPI ISL 434593|B.1|USA|2020-04-11	North America|hCoV-19/USA/WI-UW-1372/2020|EPI ISL 536743|B.1.1.250|USA|2020-09-08	0.0005038744	North America
North America|hCoV-19/USA/OR-PROV-057/2020|EPI ISL 482337|B.1|USA|2020-04-11	North America|hCoV-19/USA/WI-UW-1372/2020|EPI ISL 536743|B.1.1.250|USA|2020-09-08	0.0005041284	North America
North America|hCoV-19/Canada/ON-OICR-SLB2869/2020|EPI ISL 538386|B.1.1|Canada|2020-04-11	North America|hCoV-19/USA/WI-UW-1372/2020|EPI ISL 536743|B.1.1.250|USA|2020-09-08	0.0003358411	North America
North America|hCoV-19/USA/TX-HMH-1271/2020|EPI ISL 542621|B.1|USA|2020-04-12	North America|hCoV-19/USA/WI-UW-1372/2020|EPI ISL 536743|B.1.1.250|USA|2020-09-08	0.0005711071	North America
North America|hCoV-19/USA/OH-OSUP0024/2020|EPI ISL 430010|B.1|USA|2020-04-12	North America|hCoV-19/USA/WI-UW-1372/2020|EPI ISL 536743|B.1.1.250|USA|2020-09-08	0.0005043552	North America
North America|hCoV-19/USA/MI-MDHHS-SC21928/2020|EPI ISL 565988|B.1|USA|2020-04-12	North America|hCoV-19/USA/WI-UW-1372/2020|EPI ISL 536743|B.1.1.250|USA|2020-09-08	0.0005375180	North America
North America|hCoV-19/Canada/ON-UHTC 0070/2020|EPI ISL 464022|B.1.1|Canada|2020-04-12	North America|hCoV-19/USA/WI-UW-1372/2020|EPI ISL 536743|B.1.1.250|USA|2020-09-08	0.0004366268	North America
North America|hCoV-19/USA/CA-CSMC16/2020|EPI ISL 475625|B.1|USA|2020-04-13	North America|hCoV-19/USA/WI-UW-1372/2020|EPI ISL 536743|B.1.1.250|USA|2020-09-08	0.0007057055	North America
North America|hCoV-19/USA/TX-HMH-1546/2020|EPI ISL 542786|B.1|USA|2020-04-13	North America|hCoV-19/USA/WI-UW-1372/2020|EPI ISL 536743|B.1.1.250|USA|2020-09-08	0.0005374932	North America
North America|hCoV-19/USA/NJ-NYUMC401/2020|EPI ISL 430428|B.1|USA|2020-04-13	North America|hCoV-19/USA/WI-UW-1372/2020|EPI ISL 536743|B.1.1.250|USA|2020-09-08	0.0005038744	North America
North America|hCoV-19/USA/CA-ALSR-1222/2020|EPI ISL 494446|B.1.5|USA|2020-04-13	North America|hCoV-19/USA/WI-UW-1372/2020|EPI ISL 536743|B.1.1.250|USA|2020-09-08	0.0005038663	North America
North America|hCoV-19/USA/FL-BPHL-0321/2020|EPI ISL 489730|B.1|USA|2020-04-13	North America|hCoV-19/USA/WI-UW-1372/2020|EPI ISL 536743|B.1.1.250|USA|2020-09-08	0.0005711071	North America
North America|hCoV-19/USA/VA-DCLS-0159/2020|EPI ISL 437792|B.1|USA|2020-04-14	North America|hCoV-19/USA/WI-UW-1372/2020|EPI ISL 536743|B.1.1.250|USA|2020-09-08	0.0005038744	North America
North America|hCoV-19/USA/MN-CDC-6538/2020|EPI ISL 527724|B.1|USA|2020-04-14	North America|hCoV-19/USA/WI-UW-1372/2020|EPI ISL 536743|B.1.1.250|USA|2020-09-08	0.0005038977	North America
North America|hCoV-19/USA/NY-NYUMC428/2020|EPI ISL 435495|B.1|USA|2020-04-14	North America|hCoV-19/USA/WI-UW-1372/2020|EPI ISL 536743|B.1.1.250|USA|2020-09-08	0.0004702733	North America
North America|hCoV-19/USA/NY-NYUMC446/2020|EPI ISL 435513|B.1|USA|2020-04-14	North America|hCoV-19/USA/WI-UW-1372/2020|EPI ISL 536743|B.1.1.250|USA|2020-09-08	0.0005375018	North America
North America|hCoV-19/USA/UN-UW-2897/2020|EPI ISL 485969|B.1|USA|2020-04-15	North America|hCoV-19/USA/WI-UW-1372/2020|EPI ISL 536743|B.1.1.250|USA|2020-09-08	0.0004702733	North America
North America|hCoV-19/USA/CA-ALSR-0472-SAN/2020|EPI ISL 483162|B.1|USA|2020-04-15	North America|hCoV-19/USA/WI-UW-1372/2020|EPI ISL 536743|B.1.1.250|USA|2020-09-08	0.0005038663	North America
North America|hCoV-19/USA/LA-EVTL09/2020|EPI ISL 435042|B.1.370|USA|2020-04-15	North America|hCoV-19/USA/WI-UW-1372/2020|EPI ISL 536743|B.1.1.250|USA|2020-09-08	0.0006383118	North America
North America|hCoV-19/USA/IL-UW-358/2020|EPI ISL 450712|B.1|USA|2020-04-15	North America|hCoV-19/USA/WI-UW-1372/2020|EPI ISL 536743|B.1.1.250|USA|2020-09-08	0.0005374769	North America
North America|hCoV-19/USA/VA-DCLS-0135/2020|EPI ISL 437774|B.1|USA|2020-04-15	North America|hCoV-19/USA/WI-UW-1372/2020|EPI ISL 536743|B.1.1.250|USA|2020-09-08	0.0005375018	North America
North America|hCoV-19/USA/MN-CDC-6551/2020|EPI ISL 527728|B.1|USA|2020-04-16	North America|hCoV-19/USA/WI-UW-1372/2020|EPI ISL 536743|B.1.1.250|USA|2020-09-08	0.0005375018	North America
North America|hCoV-19/USA/TX-HMH-3056/2020|EPI ISL 543962|B.1.1|USA|2020-04-16	North America|hCoV-19/USA/WI-UW-1372/2020|EPI ISL 536743|B.1.1.250|USA|2020-09-08	0.0004030134	North America
North America|hCoV-19/USA/VA-DCLS-0193/2020|EPI ISL 437408|B.1|USA|2020-04-16	North America|hCoV-19/USA/WI-UW-1372/2020|EPI ISL 536743|B.1.1.250|USA|2020-09-08	0.0005038744	North America
North America|hCoV-19/USA/WY-WYPHL-20009305/2020|EPI ISL 539796|B.1|USA|2020-04-16	North America|hCoV-19/USA/WI-UW-1372/2020|EPI ISL 536743|B.1.1.250|USA|2020-09-08	0.0005038897	North America
North America|hCoV-19/USA/TX-HMH-920/2020|EPI ISL 545919|B.1.370|USA|2020-04-17	North America|hCoV-19/USA/WI-UW-1372/2020|EPI ISL 536743|B.1.1.250|USA|2020-09-08	0.0006383118	North America
North America|hCoV-19/USA/VA-DCLS-0672/2020|EPI ISL 500835|B.1.3|USA|2020-04-17	North America|hCoV-19/USA/WI-UW-1372/2020|EPI ISL 536743|B.1.1.250|USA|2020-09-08	0.0006383414	North America
North America|hCoV-19/USA/LA-GBCL-26544570/2020|EPI ISL 485142|B.1.370|USA|2020-04-17	North America|hCoV-19/USA/WI-UW-1372/2020|EPI ISL 536743|B.1.1.250|USA|2020-09-08	0.0006719314	North America
North America|hCoV-19/USA/MN-MDH-1246/2020|EPI ISL 482967|B.1|USA|2020-04-17	North America|hCoV-19/USA/WI-UW-1372/2020|EPI ISL 536743|B.1.1.250|USA|2020-09-08	0.0005038744	North America
North America|hCoV-19/USA/VA-DCLS-0248/2020|EPI ISL 452822|B.1.3|USA|2020-04-17	North America|hCoV-19/USA/WI-UW-1372/2020|EPI ISL 536743|B.1.1.250|USA|2020-09-08	0.0006046859	North America
North America|hCoV-19/USA/WA-UW-7671/2020|EPI ISL 570190|B.4|USA|2020-04-18	North America|hCoV-19/USA/WI-UW-1372/2020|EPI ISL 536743|B.1.1.250|USA|2020-09-08	0.0009074022	North America
North America|hCoV-19/USA/CA-ALSR-0611-SAN/2020|EPI ISL 483256|B.1.5|USA|2020-04-18	North America|hCoV-19/USA/WI-UW-1372/2020|EPI ISL 536743|B.1.1.250|USA|2020-09-08	0.0005038896	North America
North America|hCoV-19/USA/WA-UW-2414/2020|EPI ISL 485990|B.1|USA|2020-04-18	North America|hCoV-19/USA/WI-UW-1372/2020|EPI ISL 536743|B.1.1.250|USA|2020-09-08	0.0005710807	North America
North America|hCoV-19/USA/VA-DCLS-0683/2020|EPI ISL 500845|B.1|USA|2020-04-18	North America|hCoV-19/USA/WI-UW-1372/2020|EPI ISL 536743|B.1.1.250|USA|2020-09-08	0.0006386478	North America
North America|hCoV-19/USA/WA-UW-7777/2020|EPI ISL 570194|B.1|USA|2020-04-19	North America|hCoV-19/USA/WI-UW-1372/2020|EPI ISL 536743|B.1.1.250|USA|2020-09-08	0.0005038896	North America
North America|hCoV-19/USA/WA-UW-2428/2020|EPI ISL 485992|B.1|USA|2020-04-19	North America|hCoV-19/USA/WI-UW-1372/2020|EPI ISL 536743|B.1.1.250|USA|2020-09-08	0.0005711336	North America
North America|hCoV-19/USA/MI-MDHHS-SC20220/2020|EPI ISL 447190|B.1|USA|2020-04-19	North America|hCoV-19/USA/WI-UW-1372/2020|EPI ISL 536743|B.1.1.250|USA|2020-09-08	0.0005374769	North America
North America|hCoV-19/USA/WA-S608/2020|EPI ISL 438161|B.1.1|USA|2020-04-19	North America|hCoV-19/USA/WI-UW-1372/2020|EPI ISL 536743|B.1.1.250|USA|2020-09-08	0.0004030320	North America
North America|hCoV-19/USA/WA-S649/2020|EPI ISL 438202|B.1.1|USA|2020-04-19	North America|hCoV-19/USA/WI-UW-1372/2020|EPI ISL 536743|B.1.1.250|USA|2020-09-08	0.0004030134	North America
North America|hCoV-19/USA/NY-NYUMC449/2020|EPI ISL 435516|B.1|USA|2020-04-20	North America|hCoV-19/USA/WI-UW-1372/2020|EPI ISL 536743|B.1.1.250|USA|2020-09-08	0.0005038744	North America
North America|hCoV-19/USA/NY-NYUMC459/2020|EPI ISL 435525|B.1.3|USA|2020-04-20	North America|hCoV-19/USA/WI-UW-1372/2020|EPI ISL 536743|B.1.1.250|USA|2020-09-08	0.0006047042	North America
North America|hCoV-19/USA/MI-UM-2006S001114/2020|EPI ISL 495585|B.1|USA|2020-04-20	North America|hCoV-19/USA/WI-UW-1372/2020|EPI ISL 536743|B.1.1.250|USA|2020-09-08	0.0004702733	North America
North America|hCoV-19/USA/TX-HMH-1252/2020|EPI ISL 542613|B.1.370|USA|2020-04-20	North America|hCoV-19/USA/WI-UW-1372/2020|EPI ISL 536743|B.1.1.250|USA|2020-09-08	0.0006046859	North America
North America|hCoV-19/USA/LA-GBCL-26513049/2020|EPI ISL 485089|B.1.370|USA|2020-04-21	North America|hCoV-19/USA/WI-UW-1372/2020|EPI ISL 536743|B.1.1.250|USA|2020-09-08	0.0005374932	North America
North America|hCoV-19/USA/TX-HMH-1396/2020|EPI ISL 542694|B.1|USA|2020-04-21	North America|hCoV-19/USA/WI-UW-1372/2020|EPI ISL 536743|B.1.1.250|USA|2020-09-08	0.0005710807	North America
North America|hCoV-19/USA/UN-CDC-7467/2020|EPI ISL 514072|B.1.1|USA|2020-04-21	North America|hCoV-19/USA/WI-UW-1372/2020|EPI ISL 536743|B.1.1.250|USA|2020-09-08	0.0003358309	North America
North America|hCoV-19/USA/NY-NYUMC476/2020|EPI ISL 435541|B.1|USA|2020-04-21	North America|hCoV-19/USA/WI-UW-1372/2020|EPI ISL 536743|B.1.1.250|USA|2020-09-08	0.0005711244	North America
North America|hCoV-19/USA/LA-GBCL-26513062/2020|EPI ISL 485095|B.1.265|USA|2020-04-21	North America|hCoV-19/USA/WI-UW-1372/2020|EPI ISL 536743|B.1.1.250|USA|2020-09-08	0.0006383515	North America
North America|hCoV-19/USA/TX-HMH-1337/2020|EPI ISL 542657|B.1|USA|2020-04-22	North America|hCoV-19/USA/WI-UW-1372/2020|EPI ISL 536743|B.1.1.250|USA|2020-09-08	0.0005374931	North America
North America|hCoV-19/USA/LA-GBCL-26513029/2020|EPI ISL 485080|B.1.370|USA|2020-04-22	North America|hCoV-19/USA/WI-UW-1372/2020|EPI ISL 536743|B.1.1.250|USA|2020-09-08	0.0005374932	North America
North America|hCoV-19/USA/VA-DCLS-0288/2020|EPI ISL 463094|B.1.3|USA|2020-04-22	North America|hCoV-19/USA/WI-UW-1372/2020|EPI ISL 536743|B.1.1.250|USA|2020-09-08	0.0006719518	North America
North America|hCoV-19/USA/TX-HMH-1189/2020|EPI ISL 542577|B.1.1.61|USA|2020-04-22	North America|hCoV-19/USA/WI-UW-1372/2020|EPI ISL 536743|B.1.1.250|USA|2020-09-08	0.0005374683	North America
North America|hCoV-19/USA/OR-PROV-103/2020|EPI ISL 482373|B|USA|2020-04-23	North America|hCoV-19/USA/WI-UW-1372/2020|EPI ISL 536743|B.1.1.250|USA|2020-09-08	0.0007057059	North America
North America|hCoV-19/USA/LA-EVTL043/2020|EPI ISL 451204|B.1.370|USA|2020-04-23	North America|hCoV-19/USA/WI-UW-1372/2020|EPI ISL 536743|B.1.1.250|USA|2020-09-08	0.0007055963	North America
North America|hCoV-19/USA/WA-S848/2020|EPI ISL 463338|B.1.124|USA|2020-04-23	North America|hCoV-19/USA/WI-UW-1372/2020|EPI ISL 536743|B.1.1.250|USA|2020-09-08	0.0005711244	North America
North America|hCoV-19/USA/CA-ALSR-0645-IPL/2020|EPI ISL 483277|B.1.5|USA|2020-04-23	North America|hCoV-19/USA/WI-UW-1372/2020|EPI ISL 536743|B.1.1.250|USA|2020-09-08	0.0005038663	North America
North America|hCoV-19/USA/VA-DCLS-0292/2020|EPI ISL 463096|B.1|USA|2020-04-23	North America|hCoV-19/USA/WI-UW-1372/2020|EPI ISL 536743|B.1.1.250|USA|2020-09-08	0.0005375017	North America
North America|hCoV-19/USA/LA-EVTL028/2020|EPI ISL 435566|B.1.265|USA|2020-04-24	North America|hCoV-19/USA/WI-UW-1372/2020|EPI ISL 536743|B.1.1.250|USA|2020-09-08	0.0005710807	North America
North America|hCoV-19/USA/LA-EVTL026/2020|EPI ISL 435564|B.1|USA|2020-04-24	North America|hCoV-19/USA/WI-UW-1372/2020|EPI ISL 536743|B.1.1.250|USA|2020-09-08	0.0005374769	North America
North America|hCoV-19/USA/NY-NYUMC483/2020|EPI ISL 435548|B.1|USA|2020-04-24	North America|hCoV-19/USA/WI-UW-1372/2020|EPI ISL 536743|B.1.1.250|USA|2020-09-08	0.0005038897	North America
North America|hCoV-19/USA/CA-ALSR-1202/2020|EPI ISL 494434|B.1|USA|2020-04-24	North America|hCoV-19/USA/WI-UW-1372/2020|EPI ISL 536743|B.1.1.250|USA|2020-09-08	0.0006384004	North America
North America|hCoV-19/USA/NY-NYUMC838/2020|EPI ISL 460603|B.1.3|USA|2020-04-24	North America|hCoV-19/USA/WI-UW-1372/2020|EPI ISL 536743|B.1.1.250|USA|2020-09-08	0.0005712323	North America
North America|hCoV-19/USA/VA-DCLS-1129/2020|EPI ISL 529922|B.1|USA|2020-04-25	North America|hCoV-19/USA/WI-UW-1372/2020|EPI ISL 536743|B.1.1.250|USA|2020-09-08	0.0005377727	North America
North America|hCoV-19/USA/MN-MDH-1131/2020|EPI ISL 476716|B.1|USA|2020-04-25	North America|hCoV-19/USA/WI-UW-1372/2020|EPI ISL 536743|B.1.1.250|USA|2020-09-08	0.0005038744	North America
North America|hCoV-19/USA/VA-DCLS-1141/2020|EPI ISL 529930|B.1|USA|2020-04-25	North America|hCoV-19/USA/WI-UW-1372/2020|EPI ISL 536743|B.1.1.250|USA|2020-09-08	0.0004702733	North America
North America|hCoV-19/USA/TX-HMH-1524/2020|EPI ISL 542773|B.1.370|USA|2020-04-25	North America|hCoV-19/USA/WI-UW-1372/2020|EPI ISL 536743|B.1.1.250|USA|2020-09-08	0.0006047139	North America
North America|hCoV-19/USA/LA-GBCL-26492480/2020|EPI ISL 485046|B.1.370|USA|2020-04-25	North America|hCoV-19/USA/WI-UW-1372/2020|EPI ISL 536743|B.1.1.250|USA|2020-09-08	0.0006047226	North America
North America|hCoV-19/USA/VA-DCLS-0411/2020|EPI ISL 467805|B.1|USA|2020-04-26	North America|hCoV-19/USA/WI-UW-1372/2020|EPI ISL 536743|B.1.1.250|USA|2020-09-08	0.0005375018	North America
North America|hCoV-19/USA/CA-CZB-1150/2020|EPI ISL 454615|B.1|USA|2020-04-26	North America|hCoV-19/USA/WI-UW-1372/2020|EPI ISL 536743|B.1.1.250|USA|2020-09-08	0.0006047322	North America
North America|hCoV-19/USA/MI-MDHHS-SC20637/2020|EPI ISL 462719|B.1|USA|2020-04-26	North America|hCoV-19/USA/WI-UW-1372/2020|EPI ISL 536743|B.1.1.250|USA|2020-09-08	0.0005710716	North America
North America|hCoV-19/USA/VA-DCLS-0414/2020|EPI ISL 467808|B.1|USA|2020-04-26	North America|hCoV-19/USA/WI-UW-1372/2020|EPI ISL 536743|B.1.1.250|USA|2020-09-08	0.0005711071	North America
North America|hCoV-19/USA/VI-CDC-4371/2020|EPI ISL 454649|B.1|USA|2020-04-26	North America|hCoV-19/USA/WI-UW-1372/2020|EPI ISL 536743|B.1.1.250|USA|2020-09-08	0.0004702733	North America
North America|hCoV-19/USA/UT-CDC-9755/2020|EPI ISL 509692|B.1.178|USA|2020-04-27	North America|hCoV-19/USA/WI-UW-1372/2020|EPI ISL 536743|B.1.1.250|USA|2020-09-08	0.0006719518	North America
North America|hCoV-19/USA/CA-ALSR-1587/2020|EPI ISL 494675|B.1.255|USA|2020-04-27	North America|hCoV-19/USA/WI-UW-1372/2020|EPI ISL 536743|B.1.1.250|USA|2020-09-08	0.0004702733	North America
North America|hCoV-19/USA/WA-S913/2020|EPI ISL 463403|B.1.5|USA|2020-04-27	North America|hCoV-19/USA/WI-UW-1372/2020|EPI ISL 536743|B.1.1.250|USA|2020-09-08	0.0004030564	North America
North America|hCoV-19/USA/TX-HMH-1298/2020|EPI ISL 542635|B.1|USA|2020-04-27	North America|hCoV-19/USA/WI-UW-1372/2020|EPI ISL 536743|B.1.1.250|USA|2020-09-08	0.0005710807	North America
North America|hCoV-19/USA/CA-ALSR-1154/2020|EPI ISL 494397|B.1|USA|2020-04-27	North America|hCoV-19/USA/WI-UW-1372/2020|EPI ISL 536743|B.1.1.250|USA|2020-09-08	0.0005710980	North America
North America|hCoV-19/USA/NY-NYUMC905/2020|EPI ISL 467398|B.1.1|USA|2020-04-28	North America|hCoV-19/USA/WI-UW-1372/2020|EPI ISL 536743|B.1.1.250|USA|2020-09-08	0.0004702372	North America
North America|hCoV-19/USA/CA-ALSR-1266/2020|EPI ISL 494466|B.1|USA|2020-04-28	North America|hCoV-19/USA/WI-UW-1372/2020|EPI ISL 536743|B.1.1.250|USA|2020-09-08	0.0005374846	North America
North America|hCoV-19/USA/TN-QDX-246/2020|EPI ISL 498737|B.1.370|USA|2020-04-28	North America|hCoV-19/USA/WI-UW-1372/2020|EPI ISL 536743|B.1.1.250|USA|2020-09-08	0.0007055963	North America
North America|hCoV-19/USA/TX-HMH-1518/2020|EPI ISL 542768|B.1.370|USA|2020-04-28	North America|hCoV-19/USA/WI-UW-1372/2020|EPI ISL 536743|B.1.1.250|USA|2020-09-08	0.0006046859	North America
North America|hCoV-19/USA/VA-DCLS-0360/2020|EPI ISL 516689|B.1.3|USA|2020-04-28	North America|hCoV-19/USA/WI-UW-1372/2020|EPI ISL 536743|B.1.1.250|USA|2020-09-08	0.0006383414	North America
North America|hCoV-19/USA/OR-PROV-128/2020|EPI ISL 482392|B.1|USA|2020-04-29	North America|hCoV-19/USA/WI-UW-1372/2020|EPI ISL 536743|B.1.1.250|USA|2020-09-08	0.0005711336	North America
North America|hCoV-19/USA/IL-QDX-248/2020|EPI ISL 498722|B.1.370|USA|2020-04-29	North America|hCoV-19/USA/WI-UW-1372/2020|EPI ISL 536743|B.1.1.250|USA|2020-09-08	0.0008063944	North America
North America|hCoV-19/USA/UT-02895/2020|EPI ISL 513686|B.1.5|USA|2020-04-29	North America|hCoV-19/USA/WI-UW-1372/2020|EPI ISL 536743|B.1.1.250|USA|2020-09-08	0.0005038511	North America
North America|hCoV-19/USA/LA-EVTL067/2020|EPI ISL 451228|B.1.265|USA|2020-04-29	North America|hCoV-19/USA/WI-UW-1372/2020|EPI ISL 536743|B.1.1.250|USA|2020-09-08	0.0005374769	North America
North America|hCoV-19/USA/CO-CSU-D1050-1/2020|EPI ISL 527426|B.1.5|USA|2020-04-29	North America|hCoV-19/USA/WI-UW-1372/2020|EPI ISL 536743|B.1.1.250|USA|2020-09-08	0.0005038897	North America
North America|hCoV-19/USA/CA-ALSR-1279/2020|EPI ISL 494476|B.1.5|USA|2020-04-30	North America|hCoV-19/USA/WI-UW-1372/2020|EPI ISL 536743|B.1.1.250|USA|2020-09-08	0.0006383413	North America
North America|hCoV-19/USA/NM-QDX-211/2020|EPI ISL 494534|B.1.5|USA|2020-04-30	North America|hCoV-19/USA/WI-UW-1372/2020|EPI ISL 536743|B.1.1.250|USA|2020-09-08	0.0005038663	North America
North America|hCoV-19/USA/CA-CZB-1113/2020|EPI ISL 444071|B.1.3|USA|2020-04-30	North America|hCoV-19/USA/WI-UW-1372/2020|EPI ISL 536743|B.1.1.250|USA|2020-09-08	0.0006047322	North America
North America|hCoV-19/USA/TX-HMH-1468/2020|EPI ISL 542740|B.1|USA|2020-04-30	North America|hCoV-19/USA/WI-UW-1372/2020|EPI ISL 536743|B.1.1.250|USA|2020-09-08	0.0005375017	North America
North America|hCoV-19/USA/TX-HMH-2305/2020|EPI ISL 545235|B.1|USA|2020-04-30	North America|hCoV-19/USA/WI-UW-1372/2020|EPI ISL 536743|B.1.1.250|USA|2020-09-08	0.0005710807	North America
North America|hCoV-19/USA/FL-BPHL-0246/2020|EPI ISL 480897|B.1.370|USA|2020-05-01	North America|hCoV-19/USA/WI-UW-1372/2020|EPI ISL 536743|B.1.1.250|USA|2020-09-08	0.0006719518	North America
North America|hCoV-19/USA/MN-MDH-1606/2020|EPI ISL 530202|B.1|USA|2020-05-01	North America|hCoV-19/USA/WI-UW-1372/2020|EPI ISL 536743|B.1.1.250|USA|2020-09-08	0.0006047042	North America
North America|hCoV-19/USA/LA-EVTL049/2020|EPI ISL 451210|B.1.265|USA|2020-05-01	North America|hCoV-19/USA/WI-UW-1372/2020|EPI ISL 536743|B.1.1.250|USA|2020-09-08	0.0005710807	North America
North America|hCoV-19/USA/CA-ALSR-1289/2020|EPI ISL 494482|B.1.5|USA|2020-05-01	North America|hCoV-19/USA/WI-UW-1372/2020|EPI ISL 536743|B.1.1.250|USA|2020-09-08	0.0005038663	North America
North America|hCoV-19/USA/LA-EVTL048/2020|EPI ISL 451209|B.1.265|USA|2020-05-01	North America|hCoV-19/USA/WI-UW-1372/2020|EPI ISL 536743|B.1.1.250|USA|2020-09-08	0.0005374769	North America
North America|hCoV-19/USA/TX-HMH-1435/2020|EPI ISL 542722|B.1.1|USA|2020-05-02	North America|hCoV-19/USA/WI-UW-1372/2020|EPI ISL 536743|B.1.1.250|USA|2020-09-08	0.0004030320	North America
North America|hCoV-19/USA/MN-CDC-6265/2020|EPI ISL 527688|B.1|USA|2020-05-02	North America|hCoV-19/USA/WI-UW-1372/2020|EPI ISL 536743|B.1.1.250|USA|2020-09-08	0.0006047042	North America
North America|hCoV-19/USA/TX-HMH-1441/2020|EPI ISL 542725|B.1|USA|2020-05-02	North America|hCoV-19/USA/WI-UW-1372/2020|EPI ISL 536743|B.1.1.250|USA|2020-09-08	0.0004702733	North America
North America|hCoV-19/USA/OR-PROV-137/2020|EPI ISL 482399|B.1|USA|2020-05-02	North America|hCoV-19/USA/WI-UW-1372/2020|EPI ISL 536743|B.1.1.250|USA|2020-09-08	0.0005711336	North America
North America|hCoV-19/USA/NV-NSPHL-A0145/2020|EPI ISL 515410|B.1|USA|2020-05-02	North America|hCoV-19/USA/WI-UW-1372/2020|EPI ISL 536743|B.1.1.250|USA|2020-09-08	0.0005038744	North America
North America|hCoV-19/USA/NV-NSPHL-A0147/2020|EPI ISL 515412|B.1|USA|2020-05-03	North America|hCoV-19/USA/WI-UW-1372/2020|EPI ISL 536743|B.1.1.250|USA|2020-09-08	0.0006383413	North America
North America|hCoV-19/USA/CA-ALSR-1580/2020|EPI ISL 494669|B.1|USA|2020-05-03	North America|hCoV-19/USA/WI-UW-1372/2020|EPI ISL 536743|B.1.1.250|USA|2020-09-08	0.0005710980	North America
North America|hCoV-19/USA/CA-ALSR-0753-IPL/2020|EPI ISL 483333|B.1.5|USA|2020-05-03	North America|hCoV-19/USA/WI-UW-1372/2020|EPI ISL 536743|B.1.1.250|USA|2020-09-08	0.0004702657	North America
North America|hCoV-19/USA/NE-11343/2020|EPI ISL 475209|B.1|USA|2020-05-03	North America|hCoV-19/USA/WI-UW-1372/2020|EPI ISL 536743|B.1.1.250|USA|2020-09-08	0.0007056177	North America
North America|hCoV-19/USA/VA-CDC-8005/2020|EPI ISL 540435|B.1.3|USA|2020-05-03	North America|hCoV-19/USA/WI-UW-1372/2020|EPI ISL 536743|B.1.1.250|USA|2020-09-08	0.0006383414	North America
North America|hCoV-19/USA/TX-HMH-2054/2020|EPI ISL 545090|B.1|USA|2020-05-04	North America|hCoV-19/USA/WI-UW-1372/2020|EPI ISL 536743|B.1.1.250|USA|2020-09-08	0.0003694497	North America
North America|hCoV-19/USA/WA-S1124/2020|EPI ISL 463614|B.1.124|USA|2020-05-04	North America|hCoV-19/USA/WI-UW-1372/2020|EPI ISL 536743|B.1.1.250|USA|2020-09-08	0.0006383311	North America
North America|hCoV-19/USA/CA-ALSR-0530-SAN/2020|EPI ISL 483204|B.1|USA|2020-05-04	North America|hCoV-19/USA/WI-UW-1372/2020|EPI ISL 536743|B.1.1.250|USA|2020-09-08	0.0005375018	North America
North America|hCoV-19/USA/MN-CDC-6508/2020|EPI ISL 527714|B.1|USA|2020-05-04	North America|hCoV-19/USA/WI-UW-1372/2020|EPI ISL 536743|B.1.1.250|USA|2020-09-08	0.0005038977	North America
North America|hCoV-19/USA/CA-ALSR-1268/2020|EPI ISL 494468|B.1|USA|2020-05-04	North America|hCoV-19/USA/WI-UW-1372/2020|EPI ISL 536743|B.1.1.250|USA|2020-09-08	0.0005711153	North America
North America|hCoV-19/USA/CA-ALSR-1410/2020|EPI ISL 494586|B.1|USA|2020-05-05	North America|hCoV-19/USA/WI-UW-1372/2020|EPI ISL 536743|B.1.1.250|USA|2020-09-08	0.0005374846	North America
North America|hCoV-19/USA/WA-S1148/2020|EPI ISL 463638|B.1.124|USA|2020-05-05	North America|hCoV-19/USA/WI-UW-1372/2020|EPI ISL 536743|B.1.1.250|USA|2020-09-08	0.0006719614	North America
North America|hCoV-19/USA/VA-DCLS-0462/2020|EPI ISL 477671|B.1|USA|2020-05-05	North America|hCoV-19/USA/WI-UW-1372/2020|EPI ISL 536743|B.1.1.250|USA|2020-09-08	0.0005375018	North America
North America|hCoV-19/USA/SC-DHEC-0180/2020|EPI ISL 529186|B.1.370|USA|2020-05-05	North America|hCoV-19/USA/WI-UW-1372/2020|EPI ISL 536743|B.1.1.250|USA|2020-09-08	0.0006719003	North America
North America|hCoV-19/USA/VA-DCLS-0451/2020|EPI ISL 477664|B.1|USA|2020-05-05	North America|hCoV-19/USA/WI-UW-1372/2020|EPI ISL 536743|B.1.1.250|USA|2020-09-08	0.0006384300	North America
North America|hCoV-19/USA/UT-CDC-9782/2020|EPI ISL 509709|B.1|USA|2020-05-06	North America|hCoV-19/USA/WI-UW-1372/2020|EPI ISL 536743|B.1.1.250|USA|2020-09-08	0.0005710543	North America
North America|hCoV-19/USA/VA-DCLS-0466/2020|EPI ISL 477672|B.1.9|USA|2020-05-06	North America|hCoV-19/USA/WI-UW-1372/2020|EPI ISL 536743|B.1.1.250|USA|2020-09-08	0.0006047139	North America
North America|hCoV-19/USA/WA-S1184/2020|EPI ISL 463674|B.1|USA|2020-05-06	North America|hCoV-19/USA/WI-UW-1372/2020|EPI ISL 536743|B.1.1.250|USA|2020-09-08	0.0005711071	North America
North America|hCoV-19/USA/VA-DCLS-0469/2020|EPI ISL 526777|B.1|USA|2020-05-06	North America|hCoV-19/USA/WI-UW-1372/2020|EPI ISL 536743|B.1.1.250|USA|2020-09-08	0.0005038744	North America
North America|hCoV-19/USA/VA-DCLS-0468/2020|EPI ISL 526776|B.1.9|USA|2020-05-06	North America|hCoV-19/USA/WI-UW-1372/2020|EPI ISL 536743|B.1.1.250|USA|2020-09-08	0.0006719314	North America
North America|hCoV-19/USA/LA-EVTL119/2020|EPI ISL 451280|B.1.265|USA|2020-05-07	North America|hCoV-19/USA/WI-UW-1372/2020|EPI ISL 536743|B.1.1.250|USA|2020-09-08	0.0006046859	North America
North America|hCoV-19/USA/WI-UW-842/2020|EPI ISL 509849|B.1|USA|2020-05-07	North America|hCoV-19/USA/WI-UW-1372/2020|EPI ISL 536743|B.1.1.250|USA|2020-09-08	0.0006721347	North America
North America|hCoV-19/USA/CA-ALSR-1390/2020|EPI ISL 494579|B.1.5|USA|2020-05-07	North America|hCoV-19/USA/WI-UW-1372/2020|EPI ISL 536743|B.1.1.250|USA|2020-09-08	0.0005038896	North America
North America|hCoV-19/USA/TX-HMH-2040/2020|EPI ISL 545079|B.1|USA|2020-05-07	North America|hCoV-19/USA/WI-UW-1372/2020|EPI ISL 536743|B.1.1.250|USA|2020-09-08	0.0005374769	North America
North America|hCoV-19/USA/FL-BPHL-1468/2020|EPI ISL 549250|B.1.1|USA|2020-05-08	North America|hCoV-19/USA/WI-UW-1372/2020|EPI ISL 536743|B.1.1.250|USA|2020-09-08	0.0003358465	North America
North America|hCoV-19/USA/LA-EVTL098/2020|EPI ISL 451259|B.1.265|USA|2020-05-08	North America|hCoV-19/USA/WI-UW-1372/2020|EPI ISL 536743|B.1.1.250|USA|2020-09-08	0.0005710807	North America
North America|hCoV-19/USA/LA-EVTL081/2020|EPI ISL 451242|B.1.370|USA|2020-05-08	North America|hCoV-19/USA/WI-UW-1372/2020|EPI ISL 536743|B.1.1.250|USA|2020-09-08	0.0006383220	North America
North America|hCoV-19/USA/MN-MDH-1636/2020|EPI ISL 539830|B.1|USA|2020-05-08	North America|hCoV-19/USA/WI-UW-1372/2020|EPI ISL 536743|B.1.1.250|USA|2020-09-08	0.0006047699	North America
North America|hCoV-19/USA/OR-PROV-168/2020|EPI ISL 482419|B.54|USA|2020-05-08	North America|hCoV-19/USA/WI-UW-1372/2020|EPI ISL 536743|B.1.1.250|USA|2020-09-08	0.0006719721	North America
North America|hCoV-19/USA/TX-HMH-2081/2020|EPI ISL 545110|B.1.265|USA|2020-05-09	North America|hCoV-19/USA/WI-UW-1372/2020|EPI ISL 536743|B.1.1.250|USA|2020-09-08	0.0005710807	North America
North America|hCoV-19/USA/CA-CZB-1499/2020|EPI ISL 468448|B.1|USA|2020-05-09	North America|hCoV-19/USA/WI-UW-1372/2020|EPI ISL 536743|B.1.1.250|USA|2020-09-08	0.0005375017	North America
North America|hCoV-19/USA/UT-03305/2020|EPI ISL 493020|B.1.370|USA|2020-05-09	North America|hCoV-19/USA/WI-UW-1372/2020|EPI ISL 536743|B.1.1.250|USA|2020-09-08	0.0007738055	North America
North America|hCoV-19/USA/TX-HMH-2068/2020|EPI ISL 545101|B.1.1|USA|2020-05-09	North America|hCoV-19/USA/WI-UW-1372/2020|EPI ISL 536743|B.1.1.250|USA|2020-09-08	0.0003358464	North America
North America|hCoV-19/USA/CA-ALSR-0563-SAN/2020|EPI ISL 483225|B.1.5|USA|2020-05-10	North America|hCoV-19/USA/WI-UW-1372/2020|EPI ISL 536743|B.1.1.250|USA|2020-09-08	0.0005038663	North America
North America|hCoV-19/USA/NY-NYUMC891/2020|EPI ISL 467384|B.1|USA|2020-05-10	North America|hCoV-19/USA/WI-UW-1372/2020|EPI ISL 536743|B.1.1.250|USA|2020-09-08	0.0005038744	North America
North America|hCoV-19/USA/WI-GMF-M00001/2020|EPI ISL 455573|B.1.3|USA|2020-05-10	North America|hCoV-19/USA/WI-UW-1372/2020|EPI ISL 536743|B.1.1.250|USA|2020-09-08	0.0006383118	North America
North America|hCoV-19/USA/AL-SV107V1/2020|EPI ISL 509428|B.1|USA|2020-05-10	North America|hCoV-19/USA/WI-UW-1372/2020|EPI ISL 536743|B.1.1.250|USA|2020-09-08	0.0006383311	North America
North America|hCoV-19/USA/WA-S1476/2020|EPI ISL 495651|B.1|USA|2020-05-11	North America|hCoV-19/USA/WI-UW-1372/2020|EPI ISL 536743|B.1.1.250|USA|2020-09-08	0.0006047139	North America
North America|hCoV-19/USA/VA-DCLS-0486/2020|EPI ISL 526793|B.1|USA|2020-05-11	North America|hCoV-19/USA/WI-UW-1372/2020|EPI ISL 536743|B.1.1.250|USA|2020-09-08	0.0005038744	North America
North America|hCoV-19/USA/TX-HMH-2279/2020|EPI ISL 545221|B.1.1|USA|2020-05-11	North America|hCoV-19/USA/WI-UW-1372/2020|EPI ISL 536743|B.1.1.250|USA|2020-09-08	0.0004030320	North America
North America|hCoV-19/USA/CA-CZB-1520/2020|EPI ISL 468466|B.1|USA|2020-05-11	North America|hCoV-19/USA/WI-UW-1372/2020|EPI ISL 536743|B.1.1.250|USA|2020-09-08	0.0005375017	North America
North America|hCoV-19/USA/VA-DCLS-0485/2020|EPI ISL 526792|B.1|USA|2020-05-11	North America|hCoV-19/USA/WI-UW-1372/2020|EPI ISL 536743|B.1.1.250|USA|2020-09-08	0.0005038977	North America
North America|hCoV-19/USA/OR-PROV-175/2020|EPI ISL 482425|B.1.3|USA|2020-05-12	North America|hCoV-19/USA/WI-UW-1372/2020|EPI ISL 536743|B.1.1.250|USA|2020-09-08	0.0007729581	North America
North America|hCoV-19/USA/AL-P44e/2020|EPI ISL 509424|B.1.370|USA|2020-05-12	North America|hCoV-19/USA/WI-UW-1372/2020|EPI ISL 536743|B.1.1.250|USA|2020-09-08	0.0007056076	North America
North America|hCoV-19/USA/VA-DCLS-0891/2020|EPI ISL 516678|B.1|USA|2020-05-12	North America|hCoV-19/USA/WI-UW-1372/2020|EPI ISL 536743|B.1.1.250|USA|2020-09-08	0.0005374932	North America
North America|hCoV-19/USA/WA-S1276/2020|EPI ISL 495726|B.1.1|USA|2020-05-12	North America|hCoV-19/USA/WI-UW-1372/2020|EPI ISL 536743|B.1.1.250|USA|2020-09-08	0.0004366268	North America
North America|hCoV-19/USA/FL-BPHL-0282/2020|EPI ISL 480933|B.1|USA|2020-05-13	North America|hCoV-19/USA/WI-UW-1372/2020|EPI ISL 536743|B.1.1.250|USA|2020-09-08	0.0006719207	North America
North America|hCoV-19/USA/VA-DCLS-0380/2020|EPI ISL 463136|B.1.3|USA|2020-05-13	North America|hCoV-19/USA/WI-UW-1372/2020|EPI ISL 536743|B.1.1.250|USA|2020-09-08	0.0007392111	North America
North America|hCoV-19/USA/VA-DCLS-0899/2020|EPI ISL 516684|B.1.1|USA|2020-05-13	North America|hCoV-19/USA/WI-UW-1372/2020|EPI ISL 536743|B.1.1.250|USA|2020-09-08	0.0004030442	North America
North America|hCoV-19/USA/CO-CSU-E0462-2/2020|EPI ISL 527480|B.1.315|USA|2020-05-13	North America|hCoV-19/USA/WI-UW-1372/2020|EPI ISL 536743|B.1.1.250|USA|2020-09-08	0.0006047602	North America
North America|hCoV-19/USA/OR-PROV-183/2020|EPI ISL 482431|B.1|USA|2020-05-14	North America|hCoV-19/USA/WI-UW-1372/2020|EPI ISL 536743|B.1.1.250|USA|2020-09-08	0.0005711336	North America
North America|hCoV-19/USA/FL-BPHL-0294/2020|EPI ISL 480945|B.1.370|USA|2020-05-14	North America|hCoV-19/USA/WI-UW-1372/2020|EPI ISL 536743|B.1.1.250|USA|2020-09-08	0.0006719518	North America
North America|hCoV-19/USA/OR-PROV-187/2020|EPI ISL 482435|B.1.124|USA|2020-05-14	North America|hCoV-19/USA/WI-UW-1372/2020|EPI ISL 536743|B.1.1.250|USA|2020-09-08	0.0005711245	North America
North America|hCoV-19/USA/TX-HMH-1819/2020|EPI ISL 542862|B.1.1|USA|2020-05-14	North America|hCoV-19/USA/WI-UW-1372/2020|EPI ISL 536743|B.1.1.250|USA|2020-09-08	0.0004030134	North America
North America|hCoV-19/USA/FL-BPHL-0297/2020|EPI ISL 480948|B.1.370|USA|2020-05-15	North America|hCoV-19/USA/WI-UW-1372/2020|EPI ISL 536743|B.1.1.250|USA|2020-09-08	0.0007055636	North America
North America|hCoV-19/USA/NV-NSPHL-A0164/2020|EPI ISL 515426|B.1|USA|2020-05-15	North America|hCoV-19/USA/WI-UW-1372/2020|EPI ISL 536743|B.1.1.250|USA|2020-09-08	0.0005038744	North America
North America|hCoV-19/USA/FL-BPHL-0293/2020|EPI ISL 480944|B.1|USA|2020-05-15	North America|hCoV-19/USA/WI-UW-1372/2020|EPI ISL 536743|B.1.1.250|USA|2020-09-08	0.0006047419	North America
North America|hCoV-19/USA/TX-HMH-2233/2020|EPI ISL 545193|B.1.1|USA|2020-05-15	North America|hCoV-19/USA/WI-UW-1372/2020|EPI ISL 536743|B.1.1.250|USA|2020-09-08	0.0003358309	North America
North America|hCoV-19/USA/OR-PROV-192/2020|EPI ISL 482437|B.1.3|USA|2020-05-16	North America|hCoV-19/USA/WI-UW-1372/2020|EPI ISL 536743|B.1.1.250|USA|2020-09-08	0.0007055963	North America
North America|hCoV-19/USA/NV-NSPHL-A0165/2020|EPI ISL 515427|B.1.265|USA|2020-05-16	North America|hCoV-19/USA/WI-UW-1372/2020|EPI ISL 536743|B.1.1.250|USA|2020-09-08	0.0005374769	North America
North America|hCoV-19/USA/TX-HMH-1758/2020|EPI ISL 542818|B.1.3|USA|2020-05-16	North America|hCoV-19/USA/WI-UW-1372/2020|EPI ISL 536743|B.1.1.250|USA|2020-09-08	0.0006719829	North America
North America|hCoV-19/USA/TX-HMH-1796/2020|EPI ISL 542845|B.1.1|USA|2020-05-16	North America|hCoV-19/USA/WI-UW-1372/2020|EPI ISL 536743|B.1.1.250|USA|2020-09-08	0.0003358309	North America
North America|hCoV-19/USA/MN-MDH-1207/2020|EPI ISL 477296|B.1|USA|2020-05-16	North America|hCoV-19/USA/WI-UW-1372/2020|EPI ISL 536743|B.1.1.250|USA|2020-09-08	0.0006047139	North America
North America|hCoV-19/USA/UT-08709/2020|EPI ISL 524767|B.1.255|USA|2020-05-17	North America|hCoV-19/USA/WI-UW-1372/2020|EPI ISL 536743|B.1.1.250|USA|2020-09-08	0.0005038977	North America
North America|hCoV-19/USA/TX-HMH-1778/2020|EPI ISL 542833|B.1.370|USA|2020-05-17	North America|hCoV-19/USA/WI-UW-1372/2020|EPI ISL 536743|B.1.1.250|USA|2020-09-08	0.0006046859	North America
North America|hCoV-19/USA/TX-HMH-1991/2020|EPI ISL 545056|B.1.1|USA|2020-05-17	North America|hCoV-19/USA/WI-UW-1372/2020|EPI ISL 536743|B.1.1.250|USA|2020-09-08	0.0003694215	North America
North America|hCoV-19/USA/OR-PROV-193/2020|EPI ISL 482438|B.1.3|USA|2020-05-17	North America|hCoV-19/USA/WI-UW-1372/2020|EPI ISL 536743|B.1.1.250|USA|2020-09-08	0.0006719829	North America
North America|hCoV-19/USA/TX-HMH-2005/2020|EPI ISL 545064|B.1.370|USA|2020-05-18	North America|hCoV-19/USA/WI-UW-1372/2020|EPI ISL 536743|B.1.1.250|USA|2020-09-08	0.0005374769	North America
North America|hCoV-19/USA/VA-DCLS-0310/2020|EPI ISL 463113|B.1.1|USA|2020-05-18	North America|hCoV-19/USA/WI-UW-1372/2020|EPI ISL 536743|B.1.1.250|USA|2020-09-08	0.0005710980	North America
North America|hCoV-19/USA/VA-DCLS-0304/2020|EPI ISL 463107|B.1.1|USA|2020-05-18	North America|hCoV-19/USA/WI-UW-1372/2020|EPI ISL 536743|B.1.1.250|USA|2020-09-08	0.0005038664	North America
North America|hCoV-19/USA/CA-ALSR-1753/2020|EPI ISL 512166|B.1|USA|2020-05-18	North America|hCoV-19/USA/WI-UW-1372/2020|EPI ISL 536743|B.1.1.250|USA|2020-09-08	0.0005375094	North America
North America|hCoV-19/USA/CA-ALSR-1638/2020|EPI ISL 494706|B.1|USA|2020-05-19	North America|hCoV-19/USA/WI-UW-1372/2020|EPI ISL 536743|B.1.1.250|USA|2020-09-08	0.0006382924	North America
North America|hCoV-19/USA/CA-SR0463/2020|EPI ISL 467984|B.1.5|USA|2020-05-19	North America|hCoV-19/USA/WI-UW-1372/2020|EPI ISL 536743|B.1.1.250|USA|2020-09-08	0.0005374683	North America
North America|hCoV-19/USA/NV-NSPHL-A0180/2020|EPI ISL 515437|B.1.5|USA|2020-05-19	North America|hCoV-19/USA/WI-UW-1372/2020|EPI ISL 536743|B.1.1.250|USA|2020-09-08	0.0004366665	North America
North America|hCoV-19/USA/UT-08629/2020|EPI ISL 524367|B.1.370|USA|2020-05-19	North America|hCoV-19/USA/WI-UW-1372/2020|EPI ISL 536743|B.1.1.250|USA|2020-09-08	0.0007392335	North America
North America|hCoV-19/Canada/ON-UHTC 0123/2020|EPI ISL 526268|B.1.1|Canada|2020-05-20	North America|hCoV-19/USA/WI-UW-1372/2020|EPI ISL 536743|B.1.1.250|USA|2020-09-08	0.0004702373	North America
North America|hCoV-19/USA/UT-08527/2020|EPI ISL 524290|B.1|USA|2020-05-20	North America|hCoV-19/USA/WI-UW-1372/2020|EPI ISL 536743|B.1.1.250|USA|2020-09-08	0.0005710888	North America
North America|hCoV-19/USA/UT-08387/2020|EPI ISL 524170|B.1.370|USA|2020-05-20	North America|hCoV-19/USA/WI-UW-1372/2020|EPI ISL 536743|B.1.1.250|USA|2020-09-08	0.0007055851	North America
North America|hCoV-19/USA/CA-ALSR-1866/2020|EPI ISL 512212|B.1.5|USA|2020-05-20	North America|hCoV-19/USA/WI-UW-1372/2020|EPI ISL 536743|B.1.1.250|USA|2020-09-08	0.0005711509	North America
North America|hCoV-19/USA/VA-DCLS-0948/2020|EPI ISL 522805|B.1|USA|2020-05-21	North America|hCoV-19/USA/WI-UW-1372/2020|EPI ISL 536743|B.1.1.250|USA|2020-09-08	0.0006047139	North America
North America|hCoV-19/USA/CA-CZB-2148/2020|EPI ISL 486365|B.1.3|USA|2020-05-21	North America|hCoV-19/USA/WI-UW-1372/2020|EPI ISL 536743|B.1.1.250|USA|2020-09-08	0.0006383118	North America
North America|hCoV-19/USA/MN-MDH-1588/2020|EPI ISL 530184|B.1|USA|2020-05-21	North America|hCoV-19/USA/WI-UW-1372/2020|EPI ISL 536743|B.1.1.250|USA|2020-09-08	0.0006047322	North America
North America|hCoV-19/USA/CA-ALSR-1739/2020|EPI ISL 512160|B.1|USA|2020-05-21	North America|hCoV-19/USA/WI-UW-1372/2020|EPI ISL 536743|B.1.1.250|USA|2020-09-08	0.0006383811	North America
North America|hCoV-19/USA/CA-ALSR-1756/2020|EPI ISL 512167|B.1.5|USA|2020-05-21	North America|hCoV-19/USA/WI-UW-1372/2020|EPI ISL 536743|B.1.1.250|USA|2020-09-08	0.0005038663	North America
North America|hCoV-19/USA/TX-HMH-2162/2020|EPI ISL 545153|B.1|USA|2020-05-22	North America|hCoV-19/USA/WI-UW-1372/2020|EPI ISL 536743|B.1.1.250|USA|2020-09-08	0.0006047602	North America
North America|hCoV-19/USA/WI-UW-835/2020|EPI ISL 509842|B.1|USA|2020-05-22	North America|hCoV-19/USA/WI-UW-1372/2020|EPI ISL 536743|B.1.1.250|USA|2020-09-08	0.0006721647	North America
North America|hCoV-19/USA/UT-08456/2020|EPI ISL 524228|B.1.370|USA|2020-05-22	North America|hCoV-19/USA/WI-UW-1372/2020|EPI ISL 536743|B.1.1.250|USA|2020-09-08	0.0007055963	North America
North America|hCoV-19/USA/TX-HMH-2170/2020|EPI ISL 545159|B.1.370|USA|2020-05-22	North America|hCoV-19/USA/WI-UW-1372/2020|EPI ISL 536743|B.1.1.250|USA|2020-09-08	0.0006383118	North America
North America|hCoV-19/USA/UT-UPHL-2008831/2020|EPI ISL 524851|B.1.370|USA|2020-05-23	North America|hCoV-19/USA/WI-UW-1372/2020|EPI ISL 536743|B.1.1.250|USA|2020-09-08	0.0007055851	North America
North America|hCoV-19/USA/TX-HMH-2189/2020|EPI ISL 545171|B.1.1|USA|2020-05-23	North America|hCoV-19/USA/WI-UW-1372/2020|EPI ISL 536743|B.1.1.250|USA|2020-09-08	0.0004366470	North America
North America|hCoV-19/USA/MD-MDH-0098/2020|EPI ISL 522833|B.1|USA|2020-05-23	North America|hCoV-19/USA/WI-UW-1372/2020|EPI ISL 536743|B.1.1.250|USA|2020-09-08	0.0005711153	North America
North America|hCoV-19/Canada/ON-UHTC-0175/2020|EPI ISL 569973|B.1.1|Canada|2020-05-23	North America|hCoV-19/USA/WI-UW-1372/2020|EPI ISL 536743|B.1.1.250|USA|2020-09-08	0.0004366268	North America
North America|hCoV-19/USA/TX-HMH-2253/2020|EPI ISL 545206|B.1.370|USA|2020-05-24	North America|hCoV-19/USA/WI-UW-1372/2020|EPI ISL 536743|B.1.1.250|USA|2020-09-08	0.0007055524	North America
North America|hCoV-19/USA/VA-DCLS-0498/2020|EPI ISL 485815|B.1|USA|2020-05-24	North America|hCoV-19/USA/WI-UW-1372/2020|EPI ISL 536743|B.1.1.250|USA|2020-09-08	0.0006720344	North America
North America|hCoV-19/USA/UT-08617/2020|EPI ISL 524358|B.1|USA|2020-05-24	North America|hCoV-19/USA/WI-UW-1372/2020|EPI ISL 536743|B.1.1.250|USA|2020-09-08	0.0005038663	North America
North America|hCoV-19/USA/MD-MDH-0088/2020|EPI ISL 522824|B.1|USA|2020-05-24	North America|hCoV-19/USA/WI-UW-1372/2020|EPI ISL 536743|B.1.1.250|USA|2020-09-08	0.0005377727	North America
North America|hCoV-19/USA/VA-DCLS-0494/2020|EPI ISL 485814|B.1|USA|2020-05-24	North America|hCoV-19/USA/WI-UW-1372/2020|EPI ISL 536743|B.1.1.250|USA|2020-09-08	0.0006384198	North America
North America|hCoV-19/USA/WA-S1536/2020|EPI ISL 495962|B.1.124|USA|2020-05-25	North America|hCoV-19/USA/WI-UW-1372/2020|EPI ISL 536743|B.1.1.250|USA|2020-09-08	0.0006047225	North America
North America|hCoV-19/USA/MI-MDHHS-SC20926/2020|EPI ISL 476062|B.1|USA|2020-05-25	North America|hCoV-19/USA/WI-UW-1372/2020|EPI ISL 536743|B.1.1.250|USA|2020-09-08	0.0005038744	North America
North America|hCoV-19/USA/UT-UPHL-2008799/2020|EPI ISL 524825|B.1|USA|2020-05-25	North America|hCoV-19/USA/WI-UW-1372/2020|EPI ISL 536743|B.1.1.250|USA|2020-09-08	0.0005374769	North America
North America|hCoV-19/USA/TX-HMH-2389/2020|EPI ISL 545281|B.1.1|USA|2020-05-25	North America|hCoV-19/USA/WI-UW-1372/2020|EPI ISL 536743|B.1.1.250|USA|2020-09-08	0.0004030134	North America
North America|hCoV-19/USA/TX-HMH-2425/2020|EPI ISL 545306|B.1.1|USA|2020-05-26	North America|hCoV-19/USA/WI-UW-1372/2020|EPI ISL 536743|B.1.1.250|USA|2020-09-08	0.0003358309	North America
North America|hCoV-19/USA/FL-BPHL-0815/2020|EPI ISL 514161|B.1|USA|2020-05-26	North America|hCoV-19/USA/WI-UW-1372/2020|EPI ISL 536743|B.1.1.250|USA|2020-09-08	0.0007391887	North America
North America|hCoV-19/USA/WI-UW-817/2020|EPI ISL 509824|B.1|USA|2020-05-26	North America|hCoV-19/USA/WI-UW-1372/2020|EPI ISL 536743|B.1.1.250|USA|2020-09-08	0.0005038977	North America
North America|hCoV-19/USA/WA-S1562/2020|EPI ISL 495988|B.1|USA|2020-05-26	North America|hCoV-19/USA/WI-UW-1372/2020|EPI ISL 536743|B.1.1.250|USA|2020-09-08	0.0006719829	North America
North America|hCoV-19/USA/TX-HMH-2403/2020|EPI ISL 545290|B.1|USA|2020-05-26	North America|hCoV-19/USA/WI-UW-1372/2020|EPI ISL 536743|B.1.1.250|USA|2020-09-08	0.0005038744	North America
North America|hCoV-19/USA/NV-NSPHL-A0202/2020|EPI ISL 515456|B.1|USA|2020-05-27	North America|hCoV-19/USA/WI-UW-1372/2020|EPI ISL 536743|B.1.1.250|USA|2020-09-08	0.0005375018	North America
North America|hCoV-19/USA/WA-S1647/2020|EPI ISL 496073|B.1|USA|2020-05-27	North America|hCoV-19/USA/WI-UW-1372/2020|EPI ISL 536743|B.1.1.250|USA|2020-09-08	0.0005374769	North America
North America|hCoV-19/USA/WA-S1635/2020|EPI ISL 496061|B.1|USA|2020-05-27	North America|hCoV-19/USA/WI-UW-1372/2020|EPI ISL 536743|B.1.1.250|USA|2020-09-08	0.0005375017	North America
North America|hCoV-19/USA/WA-S1634/2020|EPI ISL 496060|B.1|USA|2020-05-27	North America|hCoV-19/USA/WI-UW-1372/2020|EPI ISL 536743|B.1.1.250|USA|2020-09-08	0.0005038744	North America
North America|hCoV-19/USA/WA-S1638/2020|EPI ISL 496064|B.1|USA|2020-05-27	North America|hCoV-19/USA/WI-UW-1372/2020|EPI ISL 536743|B.1.1.250|USA|2020-09-08	0.0005374932	North America
North America|hCoV-19/USA/MN-MDH-1583/2020|EPI ISL 530179|B.1.3|USA|2020-05-28	North America|hCoV-19/USA/WI-UW-1372/2020|EPI ISL 536743|B.1.1.250|USA|2020-09-08	0.0007391769	North America
North America|hCoV-19/USA/TX-HMH-2474/2020|EPI ISL 545331|B.1.255|USA|2020-05-28	North America|hCoV-19/USA/WI-UW-1372/2020|EPI ISL 536743|B.1.1.250|USA|2020-09-08	0.0006383413	North America
North America|hCoV-19/USA/TX-HMH-2482/2020|EPI ISL 545334|B.1.1|USA|2020-05-28	North America|hCoV-19/USA/WI-UW-1372/2020|EPI ISL 536743|B.1.1.250|USA|2020-09-08	0.0004366471	North America
North America|hCoV-19/USA/VA-DCLS-0997/2020|EPI ISL 526899|B.1|USA|2020-05-28	North America|hCoV-19/USA/WI-UW-1372/2020|EPI ISL 536743|B.1.1.250|USA|2020-09-08	0.0006047602	North America
North America|hCoV-19/USA/UT-UPHL-2008928/2020|EPI ISL 525033|B.1|USA|2020-05-28	North America|hCoV-19/USA/WI-UW-1372/2020|EPI ISL 536743|B.1.1.250|USA|2020-09-08	0.0006719411	North America
North America|hCoV-19/USA/TX-HMH-2465/2020|EPI ISL 545325|B.1|USA|2020-05-29	North America|hCoV-19/USA/WI-UW-1372/2020|EPI ISL 536743|B.1.1.250|USA|2020-09-08	0.0006719926	North America
North America|hCoV-19/USA/UT-UPHL-2008806/2020|EPI ISL 524832|B.1.370|USA|2020-05-29	North America|hCoV-19/USA/WI-UW-1372/2020|EPI ISL 536743|B.1.1.250|USA|2020-09-08	0.0007056177	North America
North America|hCoV-19/USA/MD-MDH-0125/2020|EPI ISL 529167|B.1|USA|2020-05-29	North America|hCoV-19/USA/WI-UW-1372/2020|EPI ISL 536743|B.1.1.250|USA|2020-09-08	0.0005711336	North America
North America|hCoV-19/USA/FL-BPHL-0551/2020|EPI ISL 508754|B.1.370|USA|2020-05-29	North America|hCoV-19/USA/WI-UW-1372/2020|EPI ISL 536743|B.1.1.250|USA|2020-09-08	0.0008064072	North America
North America|hCoV-19/USA/WA-S1660/2020|EPI ISL 496086|B.1.1|USA|2020-05-29	North America|hCoV-19/USA/WI-UW-1372/2020|EPI ISL 536743|B.1.1.250|USA|2020-09-08	0.0003694498	North America
North America|hCoV-19/USA/TX-HMH-3016/2020|EPI ISL 543936|B.1.1|USA|2020-05-30	North America|hCoV-19/USA/WI-UW-1372/2020|EPI ISL 536743|B.1.1.250|USA|2020-09-08	0.0003694557	North America
North America|hCoV-19/USA/TX-HMH-3032/2020|EPI ISL 543946|B.1.370|USA|2020-05-30	North America|hCoV-19/USA/WI-UW-1372/2020|EPI ISL 536743|B.1.1.250|USA|2020-09-08	0.0006382924	North America
North America|hCoV-19/USA/TX-HMH-2342/2020|EPI ISL 545255|B.1.370|USA|2020-05-30	North America|hCoV-19/USA/WI-UW-1372/2020|EPI ISL 536743|B.1.1.250|USA|2020-09-08	0.0007392677	North America
North America|hCoV-19/USA/TX-HMH-3033/2020|EPI ISL 543947|B.1|USA|2020-05-30	North America|hCoV-19/USA/WI-UW-1372/2020|EPI ISL 536743|B.1.1.250|USA|2020-09-08	0.0006719207	North America
North America|hCoV-19/USA/TX-HMH-3011/2020|EPI ISL 543931|B.1.1|USA|2020-05-30	North America|hCoV-19/USA/WI-UW-1372/2020|EPI ISL 536743|B.1.1.250|USA|2020-09-08	0.0004366471	North America
North America|hCoV-19/USA/TX-HMH-2434/2020|EPI ISL 545307|B.1|USA|2020-05-31	North America|hCoV-19/USA/WI-UW-1372/2020|EPI ISL 536743|B.1.1.250|USA|2020-09-08	0.0005711336	North America
North America|hCoV-19/USA/TX-HMH-2319/2020|EPI ISL 545241|B.1.1|USA|2020-05-31	North America|hCoV-19/USA/WI-UW-1372/2020|EPI ISL 536743|B.1.1.250|USA|2020-09-08	0.0003022417	North America
North America|hCoV-19/Canada/ON-UHTC 0139/2020|EPI ISL 526275|B.1.1|Canada|2020-05-31	North America|hCoV-19/USA/WI-UW-1372/2020|EPI ISL 536743|B.1.1.250|USA|2020-09-08	0.0004030320	North America
North America|hCoV-19/USA/CA-UCLA-30/2020|EPI ISL 537563|B.1|USA|2020-05-31	North America|hCoV-19/USA/WI-UW-1372/2020|EPI ISL 536743|B.1.1.250|USA|2020-09-08	0.0007056606	North America
North America|hCoV-19/USA/TX-HMH-2993/2020|EPI ISL 543917|B.1.265|USA|2020-05-31	North America|hCoV-19/USA/WI-UW-1372/2020|EPI ISL 536743|B.1.1.250|USA|2020-09-08	0.0005710807	North America
North America|hCoV-19/USA/UT-UPHL-2008777/2020|EPI ISL 524808|B.1.370|USA|2020-06-01	North America|hCoV-19/USA/WI-UW-1372/2020|EPI ISL 536743|B.1.1.250|USA|2020-09-08	0.0006720141	North America
North America|hCoV-19/USA/TX-HMH-2543/2020|EPI ISL 545373|B.1.370|USA|2020-06-01	North America|hCoV-19/USA/WI-UW-1372/2020|EPI ISL 536743|B.1.1.250|USA|2020-09-08	0.0006383709	North America
North America|hCoV-19/USA/WA-S1728/2020|EPI ISL 496154|B.1.1|USA|2020-06-01	North America|hCoV-19/USA/WI-UW-1372/2020|EPI ISL 536743|B.1.1.250|USA|2020-09-08	0.0004030320	North America
North America|hCoV-19/USA/TX-HMH-2567/2020|EPI ISL 545392|B.1|USA|2020-06-01	North America|hCoV-19/USA/WI-UW-1372/2020|EPI ISL 536743|B.1.1.250|USA|2020-09-08	0.0006719722	North America
North America|hCoV-19/USA/UT-UPHL-2008832/2020|EPI ISL 524852|B.1.370|USA|2020-06-01	North America|hCoV-19/USA/WI-UW-1372/2020|EPI ISL 536743|B.1.1.250|USA|2020-09-08	0.0007056177	North America
North America|hCoV-19/USA/CA-IGI-0075/2020|EPI ISL 511829|B.1.3|USA|2020-06-02	North America|hCoV-19/USA/WI-UW-1372/2020|EPI ISL 536743|B.1.1.250|USA|2020-09-08	0.0008401923	North America
North America|hCoV-19/USA/CA-CDC-4684/2020|EPI ISL 535662|B.1|USA|2020-06-02	North America|hCoV-19/USA/WI-UW-1372/2020|EPI ISL 536743|B.1.1.250|USA|2020-09-08	0.0007392111	North America
North America|hCoV-19/USA/WA-S1802/2020|EPI ISL 496228|B.1|USA|2020-06-02	North America|hCoV-19/USA/WI-UW-1372/2020|EPI ISL 536743|B.1.1.250|USA|2020-09-08	0.0005711071	North America
North America|hCoV-19/USA/NV-NSPHL-A0206/2020|EPI ISL 515460|B.1|USA|2020-06-02	North America|hCoV-19/USA/WI-UW-1372/2020|EPI ISL 536743|B.1.1.250|USA|2020-09-08	0.0006047602	North America
North America|hCoV-19/USA/CA-IGI-0050/2020|EPI ISL 511805|B.1|USA|2020-06-02	North America|hCoV-19/USA/WI-UW-1372/2020|EPI ISL 536743|B.1.1.250|USA|2020-09-08	0.0005711071	North America
North America|hCoV-19/USA/VA-DCLS-1017/2020|EPI ISL 526907|B.1.1|USA|2020-06-03	North America|hCoV-19/USA/WI-UW-1372/2020|EPI ISL 536743|B.1.1.250|USA|2020-09-08	0.0006718489	North America
North America|hCoV-19/USA/TX-HMH-2768/2020|EPI ISL 545541|B.1.265|USA|2020-06-03	North America|hCoV-19/USA/WI-UW-1372/2020|EPI ISL 536743|B.1.1.250|USA|2020-09-08	0.0005374769	North America
North America|hCoV-19/USA/WA-S1816/2020|EPI ISL 496242|B.1.124|USA|2020-06-03	North America|hCoV-19/USA/WI-UW-1372/2020|EPI ISL 536743|B.1.1.250|USA|2020-09-08	0.0006047042	North America
North America|hCoV-19/USA/WA-S1938/2020|EPI ISL 497366|B.1.124|USA|2020-06-03	North America|hCoV-19/USA/WI-UW-1372/2020|EPI ISL 536743|B.1.1.250|USA|2020-09-08	0.0007055851	North America
North America|hCoV-19/USA/WI-GMF-05143/2020|EPI ISL 471145|B.1.3|USA|2020-06-03	North America|hCoV-19/USA/WI-UW-1372/2020|EPI ISL 536743|B.1.1.250|USA|2020-09-08	0.0006383709	North America
North America|hCoV-19/USA/CA-CDC-4698/2020|EPI ISL 535675|B.1|USA|2020-06-04	North America|hCoV-19/USA/WI-UW-1372/2020|EPI ISL 536743|B.1.1.250|USA|2020-09-08	0.0006047226	North America
North America|hCoV-19/USA/WA-S1959/2020|EPI ISL 497387|B.1|USA|2020-06-04	North America|hCoV-19/USA/WI-UW-1372/2020|EPI ISL 536743|B.1.1.250|USA|2020-09-08	0.0005375018	North America
North America|hCoV-19/USA/TX-HMH-2706/2020|EPI ISL 545492|B.1.370|USA|2020-06-04	North America|hCoV-19/USA/WI-UW-1372/2020|EPI ISL 536743|B.1.1.250|USA|2020-09-08	0.0006382924	North America
North America|hCoV-19/USA/CA-CDC-4703/2020|EPI ISL 535680|B.1.5|USA|2020-06-04	North America|hCoV-19/USA/WI-UW-1372/2020|EPI ISL 536743|B.1.1.250|USA|2020-09-08	0.0005711153	North America
North America|hCoV-19/USA/CA-CDC-4713/2020|EPI ISL 535689|B.1|USA|2020-06-04	North America|hCoV-19/USA/WI-UW-1372/2020|EPI ISL 536743|B.1.1.250|USA|2020-09-08	0.0006719518	North America
North America|hCoV-19/USA/TX-HMH-2739/2020|EPI ISL 545518|B.1|USA|2020-06-05	North America|hCoV-19/USA/WI-UW-1372/2020|EPI ISL 536743|B.1.1.250|USA|2020-09-08	0.0005375180	North America
North America|hCoV-19/USA/MD-MDH-0187/2020|EPI ISL 538271|B.1|USA|2020-06-05	North America|hCoV-19/USA/WI-UW-1372/2020|EPI ISL 536743|B.1.1.250|USA|2020-09-08	0.0006383811	North America
North America|hCoV-19/USA/TX-HMH-2732/2020|EPI ISL 545511|B.1.370|USA|2020-06-05	North America|hCoV-19/USA/WI-UW-1372/2020|EPI ISL 536743|B.1.1.250|USA|2020-09-08	0.0006382924	North America
North America|hCoV-19/USA/WA-S2027/2020|EPI ISL 497455|B.1.5|USA|2020-06-05	North America|hCoV-19/USA/WI-UW-1372/2020|EPI ISL 536743|B.1.1.250|USA|2020-09-08	0.0006383311	North America
North America|hCoV-19/USA/WA-UW-10447/2020|EPI ISL 570310|B.1|USA|2020-06-05	North America|hCoV-19/USA/WI-UW-1372/2020|EPI ISL 536743|B.1.1.250|USA|2020-09-08	0.0006383709	North America
North America|hCoV-19/USA/TX-HMH-2691/2020|EPI ISL 545479|B.1.1|USA|2020-06-06	North America|hCoV-19/USA/WI-UW-1372/2020|EPI ISL 536743|B.1.1.250|USA|2020-09-08	0.0003694497	North America
North America|hCoV-19/USA/TX-HMH-2578/2020|EPI ISL 545401|B.1.1|USA|2020-06-06	North America|hCoV-19/USA/WI-UW-1372/2020|EPI ISL 536743|B.1.1.250|USA|2020-09-08	0.0003022417	North America
North America|hCoV-19/USA/WI-UW-462/2020|EPI ISL 484837|B.1|USA|2020-06-06	North America|hCoV-19/USA/WI-UW-1372/2020|EPI ISL 536743|B.1.1.250|USA|2020-09-08	0.0005374769	North America
North America|hCoV-19/USA/TX-HMH-2575/2020|EPI ISL 545398|B.1.370|USA|2020-06-06	North America|hCoV-19/USA/WI-UW-1372/2020|EPI ISL 536743|B.1.1.250|USA|2020-09-08	0.0007055423	North America
North America|hCoV-19/USA/CA-UCLA-34/2020|EPI ISL 537567|B.1|USA|2020-06-06	North America|hCoV-19/USA/WI-UW-1372/2020|EPI ISL 536743|B.1.1.250|USA|2020-09-08	0.0005378519	North America
North America|hCoV-19/USA/TX-HMH-2841/2020|EPI ISL 543812|B.1.361|USA|2020-06-07	North America|hCoV-19/USA/WI-UW-1372/2020|EPI ISL 536743|B.1.1.250|USA|2020-09-08	0.0005711508	North America
North America|hCoV-19/USA/TX-HMH-2517/2020|EPI ISL 545353|B.1.3|USA|2020-06-07	North America|hCoV-19/USA/WI-UW-1372/2020|EPI ISL 536743|B.1.1.250|USA|2020-09-08	0.0006719830	North America
North America|hCoV-19/USA/TX-HMH-2828/2020|EPI ISL 543802|B.1.3|USA|2020-06-07	North America|hCoV-19/USA/WI-UW-1372/2020|EPI ISL 536743|B.1.1.250|USA|2020-09-08	0.0008402446	North America
North America|hCoV-19/USA/MD-MDH-0196/2020|EPI ISL 560809|B.1|USA|2020-06-07	North America|hCoV-19/USA/WI-UW-1372/2020|EPI ISL 536743|B.1.1.250|USA|2020-09-08	0.0005374932	North America
North America|hCoV-19/USA/MD-MDH-0195/2020|EPI ISL 560808|B.1|USA|2020-06-07	North America|hCoV-19/USA/WI-UW-1372/2020|EPI ISL 536743|B.1.1.250|USA|2020-09-08	0.0005711071	North America
North America|hCoV-19/USA/WA-S2143/2020|EPI ISL 497571|B.1|USA|2020-06-08	North America|hCoV-19/USA/WI-UW-1372/2020|EPI ISL 536743|B.1.1.250|USA|2020-09-08	0.0006047226	North America
North America|hCoV-19/USA/TX-HMH-2839/2020|EPI ISL 543810|B.1.1|USA|2020-06-08	North America|hCoV-19/USA/WI-UW-1372/2020|EPI ISL 536743|B.1.1.250|USA|2020-09-08	0.0005711427	North America
North America|hCoV-19/USA/TX-HMH-2802/2020|EPI ISL 545565|B.1|USA|2020-06-08	North America|hCoV-19/USA/WI-UW-1372/2020|EPI ISL 536743|B.1.1.250|USA|2020-09-08	0.0006383413	North America
North America|hCoV-19/USA/TX-HMH-2792/2020|EPI ISL 545557|B.1.370|USA|2020-06-08	North America|hCoV-19/USA/WI-UW-1372/2020|EPI ISL 536743|B.1.1.250|USA|2020-09-08	0.0008737241	North America
North America|hCoV-19/USA/MN-CDC-6286/2020|EPI ISL 527693|B.1|USA|2020-06-09	North America|hCoV-19/USA/WI-UW-1372/2020|EPI ISL 536743|B.1.1.250|USA|2020-09-08	0.0005038744	North America
North America|hCoV-19/USA/TX-HMH-2926/2020|EPI ISL 543868|B.1.315|USA|2020-06-09	North America|hCoV-19/USA/WI-UW-1372/2020|EPI ISL 536743|B.1.1.250|USA|2020-09-08	0.0005375180	North America
North America|hCoV-19/USA/OR-OHSU-0456/2020|EPI ISL 525813|B.1.5|USA|2020-06-09	North America|hCoV-19/USA/WI-UW-1372/2020|EPI ISL 536743|B.1.1.250|USA|2020-09-08	0.0004702657	North America
North America|hCoV-19/Canada/ON-UHTC 0151/2020|EPI ISL 526284|B.1|Canada|2020-06-09	North America|hCoV-19/USA/WI-UW-1372/2020|EPI ISL 536743|B.1.1.250|USA|2020-09-08	0.0006719830	North America
North America|hCoV-19/USA/WA-S2269/2020|EPI ISL 497697|B.1.124|USA|2020-06-09	North America|hCoV-19/USA/WI-UW-1372/2020|EPI ISL 536743|B.1.1.250|USA|2020-09-08	0.0006383118	North America
North America|hCoV-19/USA/CA-IGI-0083/2020|EPI ISL 511837|B.1|USA|2020-06-10	North America|hCoV-19/USA/WI-UW-1372/2020|EPI ISL 536743|B.1.1.250|USA|2020-09-08	0.0005711071	North America
North America|hCoV-19/USA/VA-DCLS-1076/2020|EPI ISL 528674|B.1|USA|2020-06-10	North America|hCoV-19/USA/WI-UW-1372/2020|EPI ISL 536743|B.1.1.250|USA|2020-09-08	0.0006721550	North America
North America|hCoV-19/USA/WA-UW-10696/2020|EPI ISL 570352|B.1|USA|2020-06-10	North America|hCoV-19/USA/WI-UW-1372/2020|EPI ISL 536743|B.1.1.250|USA|2020-09-08	0.0007056076	North America
North America|hCoV-19/USA/TX-HMH-3073/2020|EPI ISL 543977|B.1|USA|2020-06-10	North America|hCoV-19/USA/WI-UW-1372/2020|EPI ISL 536743|B.1.1.250|USA|2020-09-08	0.0006383607	North America
North America|hCoV-19/USA/CA-IGI-0054/2020|EPI ISL 511809|B.1|USA|2020-06-11	North America|hCoV-19/USA/WI-UW-1372/2020|EPI ISL 536743|B.1.1.250|USA|2020-09-08	0.0006047419	North America
North America|hCoV-19/USA/TX-HMH-3169/2020|EPI ISL 544045|B.1.361|USA|2020-06-11	North America|hCoV-19/USA/WI-UW-1372/2020|EPI ISL 536743|B.1.1.250|USA|2020-09-08	0.0005711600	North America
North America|hCoV-19/USA/TX-HMH-3279/2020|EPI ISL 544097|B.1.1|USA|2020-06-11	North America|hCoV-19/USA/WI-UW-1372/2020|EPI ISL 536743|B.1.1.250|USA|2020-09-08	0.0003358465	North America
North America|hCoV-19/USA/TX-HMH-3124/2020|EPI ISL 544010|B.1.3|USA|2020-06-11	North America|hCoV-19/USA/WI-UW-1372/2020|EPI ISL 536743|B.1.1.250|USA|2020-09-08	0.0006383118	North America
North America|hCoV-19/USA/TX-HMH-3176/2020|EPI ISL 544051|B.1.1|USA|2020-06-11	North America|hCoV-19/USA/WI-UW-1372/2020|EPI ISL 536743|B.1.1.250|USA|2020-09-08	0.0003358309	North America
North America|hCoV-19/USA/TX-HMH-3220/2020|EPI ISL 544088|B.1.361|USA|2020-06-12	North America|hCoV-19/USA/WI-UW-1372/2020|EPI ISL 536743|B.1.1.250|USA|2020-09-08	0.0006047882	North America
North America|hCoV-19/USA/TX-HMH-3442/2020|EPI ISL 544197|B.1.370|USA|2020-06-12	North America|hCoV-19/USA/WI-UW-1372/2020|EPI ISL 536743|B.1.1.250|USA|2020-09-08	0.0007055637	North America
North America|hCoV-19/USA/TX-HMH-3827/2020|EPI ISL 543231|B.1.370|USA|2020-06-12	North America|hCoV-19/USA/WI-UW-1372/2020|EPI ISL 536743|B.1.1.250|USA|2020-09-08	0.0007055423	North America
North America|hCoV-19/Costa Rica/INC-0056/2020|EPI ISL 512662|B.1.1|Costa Rica|2020-06-12	North America|hCoV-19/USA/WI-UW-1372/2020|EPI ISL 536743|B.1.1.250|USA|2020-09-08	0.0005038896	North America
North America|hCoV-19/USA/TX-HMH-3228/2020|EPI ISL 544095|B.1.3|USA|2020-06-13	North America|hCoV-19/USA/WI-UW-1372/2020|EPI ISL 536743|B.1.1.250|USA|2020-09-08	0.0008402311	North America
North America|hCoV-19/USA/TX-HMH-3420/2020|EPI ISL 544179|B.1.1|USA|2020-06-13	North America|hCoV-19/USA/WI-UW-1372/2020|EPI ISL 536743|B.1.1.250|USA|2020-09-08	0.0003358465	North America
North America|hCoV-19/USA/TX-HMH-3428/2020|EPI ISL 544185|B.1|USA|2020-06-13	North America|hCoV-19/USA/WI-UW-1372/2020|EPI ISL 536743|B.1.1.250|USA|2020-09-08	0.0005711509	North America
North America|hCoV-19/USA/TX-HMH-3211/2020|EPI ISL 544079|B.1.370|USA|2020-06-13	North America|hCoV-19/USA/WI-UW-1372/2020|EPI ISL 536743|B.1.1.250|USA|2020-09-08	0.0007392229	North America
North America|hCoV-19/USA/TX-HMH-3229/2020|EPI ISL 544096|B.1.1|USA|2020-06-13	North America|hCoV-19/USA/WI-UW-1372/2020|EPI ISL 536743|B.1.1.250|USA|2020-09-08	0.0004702372	North America
North America|hCoV-19/USA/TX-HMH-3370/2020|EPI ISL 544154|B.1|USA|2020-06-14	North America|hCoV-19/USA/WI-UW-1372/2020|EPI ISL 536743|B.1.1.250|USA|2020-09-08	0.0004702733	North America
North America|hCoV-19/USA/TX-HMH-3412/2020|EPI ISL 544172|B.1.361|USA|2020-06-14	North America|hCoV-19/USA/WI-UW-1372/2020|EPI ISL 536743|B.1.1.250|USA|2020-09-08	0.0006047882	North America
North America|hCoV-19/USA/TX-HMH-3546/2020|EPI ISL 543009|B.1.370|USA|2020-06-14	North America|hCoV-19/USA/WI-UW-1372/2020|EPI ISL 536743|B.1.1.250|USA|2020-09-08	0.0006382924	North America
North America|hCoV-19/USA/TX-HMH-3402/2020|EPI ISL 544162|B.1.370|USA|2020-06-14	North America|hCoV-19/USA/WI-UW-1372/2020|EPI ISL 536743|B.1.1.250|USA|2020-09-08	0.0007055963	North America
North America|hCoV-19/USA/WI-GMF-06563/2020|EPI ISL 489905|B.1.3|USA|2020-06-15	North America|hCoV-19/USA/WI-UW-1372/2020|EPI ISL 536743|B.1.1.250|USA|2020-09-08	0.0006383709	North America
North America|hCoV-19/USA/TX-HMH-3570/2020|EPI ISL 543030|B.1.1|USA|2020-06-15	North America|hCoV-19/USA/WI-UW-1372/2020|EPI ISL 536743|B.1.1.250|USA|2020-09-08	0.0004702012	North America
North America|hCoV-19/USA/CA-IGI-0066/2020|EPI ISL 511862|B.1.1|USA|2020-06-15	North America|hCoV-19/USA/WI-UW-1372/2020|EPI ISL 536743|B.1.1.250|USA|2020-09-08	0.0004369391	North America
North America|hCoV-19/USA/CA-CDC-4719/2020|EPI ISL 535694|B.1|USA|2020-06-15	North America|hCoV-19/USA/WI-UW-1372/2020|EPI ISL 536743|B.1.1.250|USA|2020-09-08	0.0006047225	North America
North America|hCoV-19/USA/WA-UW-11728/2020|EPI ISL 570464|B.1.247|USA|2020-06-16	North America|hCoV-19/USA/WI-UW-1372/2020|EPI ISL 536743|B.1.1.250|USA|2020-09-08	0.0007056831	North America
North America|hCoV-19/USA/WA-S2450/2020|EPI ISL 497082|B.1.1|USA|2020-06-16	North America|hCoV-19/USA/WI-UW-1372/2020|EPI ISL 536743|B.1.1.250|USA|2020-09-08	0.0005038358	North America
North America|hCoV-19/USA/CA-CDC-4730/2020|EPI ISL 535701|B.1|USA|2020-06-16	North America|hCoV-19/USA/WI-UW-1372/2020|EPI ISL 536743|B.1.1.250|USA|2020-09-08	0.0006046762	North America
North America|hCoV-19/USA/MN-MDH-1646/2020|EPI ISL 539840|B.1.370|USA|2020-06-16	North America|hCoV-19/USA/WI-UW-1372/2020|EPI ISL 536743|B.1.1.250|USA|2020-09-08	0.0006719829	North America
North America|hCoV-19/USA/TX-HMH-3918/2020|EPI ISL 543280|B.1.1|USA|2020-06-16	North America|hCoV-19/USA/WI-UW-1372/2020|EPI ISL 536743|B.1.1.250|USA|2020-09-08	0.0005038439	North America
North America|hCoV-19/USA/TX-HMH-4390/2020|EPI ISL 543583|B.1.1|USA|2020-06-17	North America|hCoV-19/USA/WI-UW-1372/2020|EPI ISL 536743|B.1.1.250|USA|2020-09-08	0.0004702230	North America
North America|hCoV-19/USA/TX-HMH-4423/2020|EPI ISL 543607|B.1.370|USA|2020-06-17	North America|hCoV-19/USA/WI-UW-1372/2020|EPI ISL 536743|B.1.1.250|USA|2020-09-08	0.0007728629	North America
North America|hCoV-19/USA/WA-S2555/2020|EPI ISL 497187|B.1|USA|2020-06-17	North America|hCoV-19/USA/WI-UW-1372/2020|EPI ISL 536743|B.1.1.250|USA|2020-09-08	0.0005038744	North America
North America|hCoV-19/USA/TX-HMH-3855/2020|EPI ISL 543256|B.1.1|USA|2020-06-17	North America|hCoV-19/USA/WI-UW-1372/2020|EPI ISL 536743|B.1.1.250|USA|2020-09-08	0.0004366401	North America
North America|hCoV-19/USA/TX-HMH-4296/2020|EPI ISL 543506|B.1.3|USA|2020-06-18	North America|hCoV-19/USA/WI-UW-1372/2020|EPI ISL 536743|B.1.1.250|USA|2020-09-08	0.0009075007	North America
North America|hCoV-19/USA/TX-HMH-4320/2020|EPI ISL 543529|B.1|USA|2020-06-18	North America|hCoV-19/USA/WI-UW-1372/2020|EPI ISL 536743|B.1.1.250|USA|2020-09-08	0.0006719518	North America
North America|hCoV-19/USA/WA-S2578/2020|EPI ISL 497210|B.1.124|USA|2020-06-18	North America|hCoV-19/USA/WI-UW-1372/2020|EPI ISL 536743|B.1.1.250|USA|2020-09-08	0.0007055636	North America
North America|hCoV-19/USA/TX-HMH-4185/2020|EPI ISL 543420|B.1.1|USA|2020-06-18	North America|hCoV-19/USA/WI-UW-1372/2020|EPI ISL 536743|B.1.1.250|USA|2020-09-08	0.0004702448	North America
North America|hCoV-19/USA/CA-ALSR-1102-SAN/2020|EPI ISL 483528|B.1|USA|2020-06-18	North America|hCoV-19/USA/WI-UW-1372/2020|EPI ISL 536743|B.1.1.250|USA|2020-09-08	0.0008064690	North America
North America|hCoV-19/Mexico/COA-InDRE 40/2020|EPI ISL 516620|B.1.1|Mexico|2020-06-19	North America|hCoV-19/USA/WI-UW-1372/2020|EPI ISL 536743|B.1.1.250|USA|2020-09-08	0.0004702230	North America
North America|hCoV-19/USA/MO-WUSTL046/2020|EPI ISL 493075|B.1|USA|2020-06-19	North America|hCoV-19/USA/WI-UW-1372/2020|EPI ISL 536743|B.1.1.250|USA|2020-09-08	0.0005374931	North America
North America|hCoV-19/Canada/ON-UHTC-0270/2020|EPI ISL 570002|B.1.36|Canada|2020-06-19	North America|hCoV-19/USA/WI-UW-1372/2020|EPI ISL 536743|B.1.1.250|USA|2020-09-08	0.0008400378	North America
North America|hCoV-19/USA/SC-DHEC-0586/2020|EPI ISL 529095|B.1.3|USA|2020-06-19	North America|hCoV-19/USA/WI-UW-1372/2020|EPI ISL 536743|B.1.1.250|USA|2020-09-08	0.0006719411	North America
North America|hCoV-19/USA/TX-HMH-4839/2020|EPI ISL 544367|B.1.265|USA|2020-06-20	North America|hCoV-19/USA/WI-UW-1372/2020|EPI ISL 536743|B.1.1.250|USA|2020-09-08	0.0007056290	North America
North America|hCoV-19/USA/WA-UW-11290/2020|EPI ISL 570390|B.1.1|USA|2020-06-20	North America|hCoV-19/USA/WI-UW-1372/2020|EPI ISL 536743|B.1.1.250|USA|2020-09-08	0.0004030134	North America
North America|hCoV-19/USA/WA-S2711/2020|EPI ISL 525701|B.1|USA|2020-06-20	North America|hCoV-19/USA/WI-UW-1372/2020|EPI ISL 536743|B.1.1.250|USA|2020-09-08	0.0006719314	North America
North America|hCoV-19/USA/VA-DCLS-1110/2020|EPI ISL 529913|B.1.370|USA|2020-06-20	North America|hCoV-19/USA/WI-UW-1372/2020|EPI ISL 536743|B.1.1.250|USA|2020-09-08	0.0006383118	North America
North America|hCoV-19/USA/TX-HMH-5076/2020|EPI ISL 544506|B.1.361|USA|2020-06-20	North America|hCoV-19/USA/WI-UW-1372/2020|EPI ISL 536743|B.1.1.250|USA|2020-09-08	0.0007392559	North America
North America|hCoV-19/USA/TX-HMH-4678/2020|EPI ISL 544249|B.1.1|USA|2020-06-21	North America|hCoV-19/USA/WI-UW-1372/2020|EPI ISL 536743|B.1.1.250|USA|2020-09-08	0.0003358465	North America
North America|hCoV-19/USA/TX-HMH-4844/2020|EPI ISL 544370|B.1.361|USA|2020-06-21	North America|hCoV-19/USA/WI-UW-1372/2020|EPI ISL 536743|B.1.1.250|USA|2020-09-08	0.0005711509	North America
North America|hCoV-19/USA/TX-HMH-4615/2020|EPI ISL 543756|B.1.370|USA|2020-06-21	North America|hCoV-19/USA/WI-UW-1372/2020|EPI ISL 536743|B.1.1.250|USA|2020-09-08	0.0006384005	North America
North America|hCoV-19/USA/CA-ALSR-1045-SAN/2020|EPI ISL 483481|B.1|USA|2020-06-21	North America|hCoV-19/USA/WI-UW-1372/2020|EPI ISL 536743|B.1.1.250|USA|2020-09-08	0.0006720140	North America
North America|hCoV-19/USA/WA-UW-11562/2020|EPI ISL 570437|B.1.1|USA|2020-06-22	North America|hCoV-19/USA/WI-UW-1372/2020|EPI ISL 536743|B.1.1.250|USA|2020-09-08	0.0003358309	North America
North America|hCoV-19/USA/WA-UW-11350/2020|EPI ISL 570400|B.1.1|USA|2020-06-22	North America|hCoV-19/USA/WI-UW-1372/2020|EPI ISL 536743|B.1.1.250|USA|2020-09-08	0.0004030134	North America
North America|hCoV-19/USA/TX-HMH-4865/2020|EPI ISL 544387|B.1.3|USA|2020-06-22	North America|hCoV-19/USA/WI-UW-1372/2020|EPI ISL 536743|B.1.1.250|USA|2020-09-08	0.0009075007	North America
North America|hCoV-19/USA/TX-HMH-4875/2020|EPI ISL 544394|B.1|USA|2020-06-22	North America|hCoV-19/USA/WI-UW-1372/2020|EPI ISL 536743|B.1.1.250|USA|2020-09-08	0.0006383413	North America
North America|hCoV-19/USA/WI-UW-585/2020|EPI ISL 484960|B.1.3|USA|2020-06-22	North America|hCoV-19/USA/WI-UW-1372/2020|EPI ISL 536743|B.1.1.250|USA|2020-09-08	0.0006719411	North America
North America|hCoV-19/USA/VA-DCLS-1189/2020|EPI ISL 529936|B.1|USA|2020-06-23	North America|hCoV-19/USA/WI-UW-1372/2020|EPI ISL 536743|B.1.1.250|USA|2020-09-08	0.0006383220	North America
North America|hCoV-19/USA/WA-UW-11472/2020|EPI ISL 570415|B.1.370|USA|2020-06-23	North America|hCoV-19/USA/WI-UW-1372/2020|EPI ISL 536743|B.1.1.250|USA|2020-09-08	0.0008736836	North America
North America|hCoV-19/USA/FL-BPHL-0754/2020|EPI ISL 512560|B.1.3|USA|2020-06-23	North America|hCoV-19/USA/WI-UW-1372/2020|EPI ISL 536743|B.1.1.250|USA|2020-09-08	0.0007055963	North America
North America|hCoV-19/USA/CA-ALSR-1086-SAN/2020|EPI ISL 483513|B.1|USA|2020-06-23	North America|hCoV-19/USA/WI-UW-1372/2020|EPI ISL 536743|B.1.1.250|USA|2020-09-08	0.0006383607	North America
North America|hCoV-19/USA/TX-HMH-5091/2020|EPI ISL 544518|B.1.361|USA|2020-06-24	North America|hCoV-19/USA/WI-UW-1372/2020|EPI ISL 536743|B.1.1.250|USA|2020-09-08	0.0006383708	North America
North America|hCoV-19/USA/TX-HMH-5520/2020|EPI ISL 544841|B.1.370|USA|2020-06-24	North America|hCoV-19/USA/WI-UW-1372/2020|EPI ISL 536743|B.1.1.250|USA|2020-09-08	0.0007392335	North America
North America|hCoV-19/USA/WA-UW-12027/2020|EPI ISL 501106|B.1|USA|2020-06-24	North America|hCoV-19/USA/WI-UW-1372/2020|EPI ISL 536743|B.1.1.250|USA|2020-09-08	0.0005710980	North America
North America|hCoV-19/USA/TX-HMH-5036/2020|EPI ISL 544476|B.1|USA|2020-06-24	North America|hCoV-19/USA/WI-UW-1372/2020|EPI ISL 536743|B.1.1.250|USA|2020-09-08	0.0006383709	North America
North America|hCoV-19/USA/WI-GMF-07816/2020|EPI ISL 489925|B.1.3|USA|2020-06-24	North America|hCoV-19/USA/WI-UW-1372/2020|EPI ISL 536743|B.1.1.250|USA|2020-09-08	0.0006719829	North America
North America|hCoV-19/USA/TX-HMH-5418/2020|EPI ISL 544762|B.1.3|USA|2020-06-25	North America|hCoV-19/USA/WI-UW-1372/2020|EPI ISL 536743|B.1.1.250|USA|2020-09-08	0.0008402056	North America
North America|hCoV-19/USA/TX-HMH-5356/2020|EPI ISL 544711|B.1.3|USA|2020-06-25	North America|hCoV-19/USA/WI-UW-1372/2020|EPI ISL 536743|B.1.1.250|USA|2020-09-08	0.0008738719	North America
North America|hCoV-19/USA/WA-UW-11903/2020|EPI ISL 570476|B.1.3|USA|2020-06-25	North America|hCoV-19/USA/WI-UW-1372/2020|EPI ISL 536743|B.1.1.250|USA|2020-09-08	0.0006383414	North America
North America|hCoV-19/USA/MN-MDH-1405/2020|EPI ISL 514624|B.1.3|USA|2020-06-25	North America|hCoV-19/USA/WI-UW-1372/2020|EPI ISL 536743|B.1.1.250|USA|2020-09-08	0.0006720141	North America
North America|hCoV-19/USA/TX-HMH-6803/2020|EPI ISL 546253|B.1|USA|2020-06-25	North America|hCoV-19/USA/WI-UW-1372/2020|EPI ISL 536743|B.1.1.250|USA|2020-09-08	0.0006383515	North America
North America|hCoV-19/USA/SC-DHEC-0929/2020|EPI ISL 538420|B.1|USA|2020-06-26	North America|hCoV-19/USA/WI-UW-1372/2020|EPI ISL 536743|B.1.1.250|USA|2020-09-08	0.0005710980	North America
North America|hCoV-19/USA/IL-UW-670/2020|EPI ISL 491311|B.1.3|USA|2020-06-26	North America|hCoV-19/USA/WI-UW-1372/2020|EPI ISL 536743|B.1.1.250|USA|2020-09-08	0.0007392335	North America
North America|hCoV-19/USA/SC-DHEC-0863/2020|EPI ISL 538399|B.1.3|USA|2020-06-26	North America|hCoV-19/USA/WI-UW-1372/2020|EPI ISL 536743|B.1.1.250|USA|2020-09-08	0.0006719722	North America
North America|hCoV-19/USA/WI-GMF-07962/2020|EPI ISL 489926|B.1.3|USA|2020-06-26	North America|hCoV-19/USA/WI-UW-1372/2020|EPI ISL 536743|B.1.1.250|USA|2020-09-08	0.0006719829	North America
North America|hCoV-19/USA/TX-HMH-5541/2020|EPI ISL 544850|B.1.1|USA|2020-06-26	North America|hCoV-19/USA/WI-UW-1372/2020|EPI ISL 536743|B.1.1.250|USA|2020-09-08	0.0005710452	North America
North America|hCoV-19/USA/TX-HMH-6526/2020|EPI ISL 546059|B.1.361|USA|2020-06-27	North America|hCoV-19/USA/WI-UW-1372/2020|EPI ISL 536743|B.1.1.250|USA|2020-09-08	0.0006383708	North America
North America|hCoV-19/USA/TX-HMH-6900/2020|EPI ISL 546335|B.1|USA|2020-06-27	North America|hCoV-19/USA/WI-UW-1372/2020|EPI ISL 536743|B.1.1.250|USA|2020-09-08	0.0006383220	North America
North America|hCoV-19/USA/FL-BPHL-1480/2020|EPI ISL 549262|B.1.3|USA|2020-06-27	North America|hCoV-19/USA/WI-UW-1372/2020|EPI ISL 536743|B.1.1.250|USA|2020-09-08	0.0006719829	North America
North America|hCoV-19/USA/TX-HMH-6500/2020|EPI ISL 546040|B.1.1|USA|2020-06-27	North America|hCoV-19/USA/WI-UW-1372/2020|EPI ISL 536743|B.1.1.250|USA|2020-09-08	0.0004366268	North America
North America|hCoV-19/USA/WA-UW-12626/2020|EPI ISL 570879|B.1.1|USA|2020-06-27	North America|hCoV-19/USA/WI-UW-1372/2020|EPI ISL 536743|B.1.1.250|USA|2020-09-08	0.0004030134	North America
North America|hCoV-19/USA/TX-HMH-6963/2020|EPI ISL 546390|B.1|USA|2020-06-28	North America|hCoV-19/USA/WI-UW-1372/2020|EPI ISL 536743|B.1.1.250|USA|2020-09-08	0.0006047786	North America
North America|hCoV-19/USA/TX-HMH-7019/2020|EPI ISL 546438|B.1.361|USA|2020-06-28	North America|hCoV-19/USA/WI-UW-1372/2020|EPI ISL 536743|B.1.1.250|USA|2020-09-08	0.0006047602	North America
North America|hCoV-19/USA/TX-HMH-7081/2020|EPI ISL 546488|B.1.1|USA|2020-06-28	North America|hCoV-19/USA/WI-UW-1372/2020|EPI ISL 536743|B.1.1.250|USA|2020-09-08	0.0003358309	North America
North America|hCoV-19/USA/TX-HMH-6975/2020|EPI ISL 546400|B.1.370|USA|2020-06-28	North America|hCoV-19/USA/WI-UW-1372/2020|EPI ISL 536743|B.1.1.250|USA|2020-09-08	0.0008064949	North America
North America|hCoV-19/USA/TX-HMH-6010/2020|EPI ISL 547166|B.1.370|USA|2020-06-28	North America|hCoV-19/USA/WI-UW-1372/2020|EPI ISL 536743|B.1.1.250|USA|2020-09-08	0.0006719003	North America
North America|hCoV-19/USA/TX-HMH-5375/2020|EPI ISL 544727|B.1|USA|2020-06-29	North America|hCoV-19/USA/WI-UW-1372/2020|EPI ISL 536743|B.1.1.250|USA|2020-09-08	0.0006383312	North America
North America|hCoV-19/USA/TX-HMH-5499/2020|EPI ISL 544822|B.1.361|USA|2020-06-29	North America|hCoV-19/USA/WI-UW-1372/2020|EPI ISL 536743|B.1.1.250|USA|2020-09-08	0.0006047785	North America
North America|hCoV-19/USA/TX-HMH-7207/2020|EPI ISL 546598|B.1.361|USA|2020-06-29	North America|hCoV-19/USA/WI-UW-1372/2020|EPI ISL 536743|B.1.1.250|USA|2020-09-08	0.0006383708	North America
North America|hCoV-19/USA/GA-CDC-5095/2020|EPI ISL 566085|B.1|USA|2020-06-29	North America|hCoV-19/USA/WI-UW-1372/2020|EPI ISL 536743|B.1.1.250|USA|2020-09-08	0.0007056504	North America
North America|hCoV-19/USA/TX-HMH-7342/2020|EPI ISL 546689|B.1.370|USA|2020-06-29	North America|hCoV-19/USA/WI-UW-1372/2020|EPI ISL 536743|B.1.1.250|USA|2020-09-08	0.0007392111	North America
North America|hCoV-19/USA/WA-UW-13047/2020|EPI ISL 570844|B.1.1|USA|2020-06-30	North America|hCoV-19/USA/WI-UW-1372/2020|EPI ISL 536743|B.1.1.250|USA|2020-09-08	0.0004030507	North America
North America|hCoV-19/USA/FL-BPHL-0913/2020|EPI ISL 517803|B.1|USA|2020-06-30	North America|hCoV-19/USA/WI-UW-1372/2020|EPI ISL 536743|B.1.1.250|USA|2020-09-08	0.0005374932	North America
North America|hCoV-19/USA/FL-AG7J/2020|EPI ISL 513285|B.1|USA|2020-06-30	North America|hCoV-19/USA/WI-UW-1372/2020|EPI ISL 536743|B.1.1.250|USA|2020-09-08	0.0007055096	North America
North America|hCoV-19/USA/TX-HMH-5916/2020|EPI ISL 547106|B.1.1|USA|2020-06-30	North America|hCoV-19/USA/WI-UW-1372/2020|EPI ISL 536743|B.1.1.250|USA|2020-09-08	0.0003358309	North America
North America|hCoV-19/USA/TX-HMH-6037/2020|EPI ISL 547183|B.1.1|USA|2020-06-30	North America|hCoV-19/USA/WI-UW-1372/2020|EPI ISL 536743|B.1.1.250|USA|2020-09-08	0.0003694557	North America
North America|hCoV-19/USA/WI-GMF-08700/2020|EPI ISL 489934|B.1.3|USA|2020-07-01	North America|hCoV-19/USA/WI-UW-1372/2020|EPI ISL 536743|B.1.1.250|USA|2020-09-08	0.0006719829	North America
North America|hCoV-19/USA/TX-HMH-8040/2020|EPI ISL 545811|B.1|USA|2020-07-01	North America|hCoV-19/USA/WI-UW-1372/2020|EPI ISL 536743|B.1.1.250|USA|2020-09-08	0.0006719625	North America
North America|hCoV-19/USA/IA-GMF-08792/2020|EPI ISL 489897|B.1|USA|2020-07-01	North America|hCoV-19/USA/WI-UW-1372/2020|EPI ISL 536743|B.1.1.250|USA|2020-09-08	0.0006720140	North America
North America|hCoV-19/USA/TX-HMH-7985/2020|EPI ISL 545766|B.1|USA|2020-07-01	North America|hCoV-19/USA/WI-UW-1372/2020|EPI ISL 536743|B.1.1.250|USA|2020-09-08	0.0006047225	North America
North America|hCoV-19/USA/WI-UW-721/2020|EPI ISL 491396|B.1|USA|2020-07-01	North America|hCoV-19/USA/WI-UW-1372/2020|EPI ISL 536743|B.1.1.250|USA|2020-09-08	0.0006385907	North America
North America|hCoV-19/USA/GA-CDC-5127/2020|EPI ISL 566107|B.1|USA|2020-07-02	North America|hCoV-19/USA/WI-UW-1372/2020|EPI ISL 536743|B.1.1.250|USA|2020-09-08	0.0006720344	North America
North America|hCoV-19/USA/CA-IGI-0206/2020|EPI ISL 569933|B.1.1|USA|2020-07-02	North America|hCoV-19/USA/WI-UW-1372/2020|EPI ISL 536743|B.1.1.250|USA|2020-09-08	0.0004702733	North America
North America|hCoV-19/USA/GA-CDC-5126/2020|EPI ISL 566106|B.1|USA|2020-07-02	North America|hCoV-19/USA/WI-UW-1372/2020|EPI ISL 536743|B.1.1.250|USA|2020-09-08	0.0007056831	North America
North America|hCoV-19/USA/WA-S2718/2020|EPI ISL 525708|B.1.1|USA|2020-07-02	North America|hCoV-19/USA/WI-UW-1372/2020|EPI ISL 536743|B.1.1.250|USA|2020-09-08	0.0003694326	North America
North America|hCoV-19/USA/TX-HMH-6215/2020|EPI ISL 547318|B.1.3|USA|2020-07-02	North America|hCoV-19/USA/WI-UW-1372/2020|EPI ISL 536743|B.1.1.250|USA|2020-09-08	0.0009075007	North America
North America|hCoV-19/USA/VA-DCLS-0737/2020|EPI ISL 526858|B.1.3|USA|2020-07-03	North America|hCoV-19/USA/WI-UW-1372/2020|EPI ISL 536743|B.1.1.250|USA|2020-09-08	0.0007729285	North America
North America|hCoV-19/USA/VA-DCLS-0738/2020|EPI ISL 526859|B.1.3|USA|2020-07-03	North America|hCoV-19/USA/WI-UW-1372/2020|EPI ISL 536743|B.1.1.250|USA|2020-09-08	0.0007728272	North America
North America|hCoV-19/USA/SC-20-1385-T10/2020|EPI ISL 516755|B.1.370|USA|2020-07-03	North America|hCoV-19/USA/WI-UW-1372/2020|EPI ISL 536743|B.1.1.250|USA|2020-09-08	0.0006047139	North America
North America|hCoV-19/USA/WA-UW-13299/2020|EPI ISL 570963|B.1|USA|2020-07-03	North America|hCoV-19/USA/WI-UW-1372/2020|EPI ISL 536743|B.1.1.250|USA|2020-09-08	0.0006047322	North America
North America|hCoV-19/USA/TX-HMH-8031/2020|EPI ISL 545803|B.1.370|USA|2020-07-03	North America|hCoV-19/USA/WI-UW-1372/2020|EPI ISL 536743|B.1.1.250|USA|2020-09-08	0.0006719207	North America
North America|hCoV-19/USA/TX-HMH-6387/2020|EPI ISL 545960|B.1.361|USA|2020-07-04	North America|hCoV-19/USA/WI-UW-1372/2020|EPI ISL 536743|B.1.1.250|USA|2020-09-08	0.0006047602	North America
North America|hCoV-19/USA/WI-GMF-09171/2020|EPI ISL 489942|B.1.3|USA|2020-07-04	North America|hCoV-19/USA/WI-UW-1372/2020|EPI ISL 536743|B.1.1.250|USA|2020-09-08	0.0007055963	North America
North America|hCoV-19/USA/MD-MDH-0127/2020|EPI ISL 524892|B.1|USA|2020-07-04	North America|hCoV-19/USA/WI-UW-1372/2020|EPI ISL 536743|B.1.1.250|USA|2020-09-08	0.0007056065	North America
North America|hCoV-19/USA/TX-HMH-6198/2020|EPI ISL 547306|B.1.361|USA|2020-07-04	North America|hCoV-19/USA/WI-UW-1372/2020|EPI ISL 536743|B.1.1.250|USA|2020-09-08	0.0006047882	North America
North America|hCoV-19/USA/TX-HMH-6187/2020|EPI ISL 547298|B.1.361|USA|2020-07-04	North America|hCoV-19/USA/WI-UW-1372/2020|EPI ISL 536743|B.1.1.250|USA|2020-09-08	0.0006047602	North America
North America|hCoV-19/Costa Rica/INC-0080/2020|EPI ISL 527748|B.1|Costa Rica|2020-07-05	North America|hCoV-19/USA/WI-UW-1372/2020|EPI ISL 536743|B.1.1.250|USA|2020-09-08	0.0006047226	North America
North America|hCoV-19/USA/TX-HMH-6406/2020|EPI ISL 545977|B.1.1|USA|2020-07-05	North America|hCoV-19/USA/WI-UW-1372/2020|EPI ISL 536743|B.1.1.250|USA|2020-09-08	0.0003022509	North America
North America|hCoV-19/USA/TX-HMH-6356/2020|EPI ISL 547413|B.1.361|USA|2020-07-05	North America|hCoV-19/USA/WI-UW-1372/2020|EPI ISL 536743|B.1.1.250|USA|2020-09-08	0.0006383708	North America
North America|hCoV-19/Mexico/BCN-InDRE-51/2020|EPI ISL 516611|B.1|Mexico|2020-07-05	North America|hCoV-19/USA/WI-UW-1372/2020|EPI ISL 536743|B.1.1.250|USA|2020-09-08	0.0005711153	North America
North America|hCoV-19/USA/TX-HMH-8020/2020|EPI ISL 545796|B.1.1|USA|2020-07-05	North America|hCoV-19/USA/WI-UW-1372/2020|EPI ISL 536743|B.1.1.250|USA|2020-09-08	0.0003694215	North America
North America|hCoV-19/USA/WI-GMF-09471/2020|EPI ISL 489945|B.1.3|USA|2020-07-06	North America|hCoV-19/USA/WI-UW-1372/2020|EPI ISL 536743|B.1.1.250|USA|2020-09-08	0.0006719829	North America
North America|hCoV-19/USA/MN-MDH-1417/2020|EPI ISL 514636|B.1.370|USA|2020-07-06	North America|hCoV-19/USA/WI-UW-1372/2020|EPI ISL 536743|B.1.1.250|USA|2020-09-08	0.0006383413	North America
North America|hCoV-19/USA/SC-DHEC-1079/2020|EPI ISL 541664|B.1.3|USA|2020-07-06	North America|hCoV-19/USA/WI-UW-1372/2020|EPI ISL 536743|B.1.1.250|USA|2020-09-08	0.0006047226	North America
North America|hCoV-19/USA/TX-HMH-6441/2020|EPI ISL 545998|B.1.370|USA|2020-07-06	North America|hCoV-19/USA/WI-UW-1372/2020|EPI ISL 536743|B.1.1.250|USA|2020-09-08	0.0009073892	North America
North America|hCoV-19/USA/WI-GMF-M00018/2020|EPI ISL 547669|B.1.3|USA|2020-07-06	North America|hCoV-19/USA/WI-UW-1372/2020|EPI ISL 536743|B.1.1.250|USA|2020-09-08	0.0007056290	North America
North America|hCoV-19/USA/TX-HMH-8068/2020|EPI ISL 545833|B.1.361|USA|2020-07-07	North America|hCoV-19/USA/WI-UW-1372/2020|EPI ISL 536743|B.1.1.250|USA|2020-09-08	0.0006383708	North America
North America|hCoV-19/USA/SC-20-1633-T07/2020|EPI ISL 516776|B.1.370|USA|2020-07-07	North America|hCoV-19/USA/WI-UW-1372/2020|EPI ISL 536743|B.1.1.250|USA|2020-09-08	0.0007055422	North America
North America|hCoV-19/USA/WI-GMF-09752/2020|EPI ISL 489955|B.1|USA|2020-07-07	North America|hCoV-19/USA/WI-UW-1372/2020|EPI ISL 536743|B.1.1.250|USA|2020-09-08	0.0006719829	North America
North America|hCoV-19/USA/TX-HMH-8066/2020|EPI ISL 545831|B.1.361|USA|2020-07-07	North America|hCoV-19/USA/WI-UW-1372/2020|EPI ISL 536743|B.1.1.250|USA|2020-09-08	0.0006047602	North America
North America|hCoV-19/USA/AR-CDC-4181/2020|EPI ISL 509683|B.1|USA|2020-07-08	North America|hCoV-19/USA/WI-UW-1372/2020|EPI ISL 536743|B.1.1.250|USA|2020-09-08	0.0007057329	North America
North America|hCoV-19/USA/FL-BPHL-0960/2020|EPI ISL 517850|B.1|USA|2020-07-08	North America|hCoV-19/USA/WI-UW-1372/2020|EPI ISL 536743|B.1.1.250|USA|2020-09-08	0.0007391992	North America
North America|hCoV-19/USA/IA-GMF-09911/2020|EPI ISL 547604|B.1|USA|2020-07-08	North America|hCoV-19/USA/WI-UW-1372/2020|EPI ISL 536743|B.1.1.250|USA|2020-09-08	0.0006047139	North America
North America|hCoV-19/USA/FL-BPHL-0957/2020|EPI ISL 517847|B.1|USA|2020-07-08	North America|hCoV-19/USA/WI-UW-1372/2020|EPI ISL 536743|B.1.1.250|USA|2020-09-08	0.0006383413	North America
North America|hCoV-19/USA/SC-20-1419-T14/2020|EPI ISL 516765|B.1.1|USA|2020-07-08	North America|hCoV-19/USA/WI-UW-1372/2020|EPI ISL 536743|B.1.1.250|USA|2020-09-08	0.0005374606	North America
North America|hCoV-19/USA/MD-MDH-0142/2020|EPI ISL 534702|B.1|USA|2020-07-09	North America|hCoV-19/USA/WI-UW-1372/2020|EPI ISL 536743|B.1.1.250|USA|2020-09-08	0.0006719937	North America
North America|hCoV-19/USA/CA-IGI-0204/2020|EPI ISL 569932|B.1.1|USA|2020-07-09	North America|hCoV-19/USA/WI-UW-1372/2020|EPI ISL 536743|B.1.1.250|USA|2020-09-08	0.0003694386	North America
North America|hCoV-19/USA/FL-BPHL-0969/2020|EPI ISL 517859|B.1.370|USA|2020-07-09	North America|hCoV-19/USA/WI-UW-1372/2020|EPI ISL 536743|B.1.1.250|USA|2020-09-08	0.0008400769	North America
North America|hCoV-19/USA/WI-UW-867/2020|EPI ISL 509870|B.1.1|USA|2020-07-09	North America|hCoV-19/USA/WI-UW-1372/2020|EPI ISL 536743|B.1.1.250|USA|2020-09-08	0.0005038744	North America
North America|hCoV-19/USA/WI-UW-905/2020|EPI ISL 509906|B.1.3|USA|2020-07-10	North America|hCoV-19/USA/WI-UW-1372/2020|EPI ISL 536743|B.1.1.250|USA|2020-09-08	0.0006385211	North America
North America|hCoV-19/USA/FL-BPHL-0924/2020|EPI ISL 517814|B.1.3|USA|2020-07-10	North America|hCoV-19/USA/WI-UW-1372/2020|EPI ISL 536743|B.1.1.250|USA|2020-09-08	0.0007728864	North America
North America|hCoV-19/USA/IA-GMF-10147/2020|EPI ISL 547607|B.1|USA|2020-07-10	North America|hCoV-19/USA/WI-UW-1372/2020|EPI ISL 536743|B.1.1.250|USA|2020-09-08	0.0006047139	North America
North America|hCoV-19/USA/AR-CDC-4202/2020|EPI ISL 509666|B.1|USA|2020-07-10	North America|hCoV-19/USA/WI-UW-1372/2020|EPI ISL 536743|B.1.1.250|USA|2020-09-08	0.0006720452	North America
North America|hCoV-19/USA/WI-GMF-M00015/2020|EPI ISL 547666|B.1.3|USA|2020-07-11	North America|hCoV-19/USA/WI-UW-1372/2020|EPI ISL 536743|B.1.1.250|USA|2020-09-08	0.0007056290	North America
North America|hCoV-19/USA/SD-SDPHL-0007/2020|EPI ISL 569615|B.1|USA|2020-07-11	North America|hCoV-19/USA/WI-UW-1372/2020|EPI ISL 536743|B.1.1.250|USA|2020-09-08	0.0006723422	North America
North America|hCoV-19/USA/AR-CDC-4206/2020|EPI ISL 527633|B.1|USA|2020-07-11	North America|hCoV-19/USA/WI-UW-1372/2020|EPI ISL 536743|B.1.1.250|USA|2020-09-08	0.0007056831	North America
North America|hCoV-19/USA/AR-CDC-4205/2020|EPI ISL 527632|B.1|USA|2020-07-11	North America|hCoV-19/USA/WI-UW-1372/2020|EPI ISL 536743|B.1.1.250|USA|2020-09-08	0.0006720452	North America
North America|hCoV-19/USA/WA-S2730/2020|EPI ISL 525720|B.1.1|USA|2020-07-11	North America|hCoV-19/USA/WI-UW-1372/2020|EPI ISL 536743|B.1.1.250|USA|2020-09-08	0.0004366066	North America
North America|hCoV-19/USA/WA-S2732/2020|EPI ISL 525722|B.1|USA|2020-07-12	North America|hCoV-19/USA/WI-UW-1372/2020|EPI ISL 536743|B.1.1.250|USA|2020-09-08	0.0008064072	North America
North America|hCoV-19/USA/SD-SDPHL-0008/2020|EPI ISL 569616|B.1|USA|2020-07-12	North America|hCoV-19/USA/WI-UW-1372/2020|EPI ISL 536743|B.1.1.250|USA|2020-09-08	0.0007056290	North America
North America|hCoV-19/USA/AR-CDC-4220/2020|EPI ISL 527638|B.1|USA|2020-07-12	North America|hCoV-19/USA/WI-UW-1372/2020|EPI ISL 536743|B.1.1.250|USA|2020-09-08	0.0006720452	North America
North America|hCoV-19/USA/AR-CDC-4219/2020|EPI ISL 527637|B.1|USA|2020-07-12	North America|hCoV-19/USA/WI-UW-1372/2020|EPI ISL 536743|B.1.1.250|USA|2020-09-08	0.0007056944	North America
North America|hCoV-19/USA/FL-BPHL-0733/2020|EPI ISL 509791|B.1.3|USA|2020-07-13	North America|hCoV-19/USA/WI-UW-1372/2020|EPI ISL 536743|B.1.1.250|USA|2020-09-08	0.0007055963	North America
North America|hCoV-19/USA/WI-GMF-10571/2020|EPI ISL 547610|B.1.5|USA|2020-07-13	North America|hCoV-19/USA/WI-UW-1372/2020|EPI ISL 536743|B.1.1.250|USA|2020-09-08	0.0005710807	North America
North America|hCoV-19/USA/AR-CDC-4226/2020|EPI ISL 527640|B.1|USA|2020-07-13	North America|hCoV-19/USA/WI-UW-1372/2020|EPI ISL 536743|B.1.1.250|USA|2020-09-08	0.0006720452	North America
North America|hCoV-19/USA/FL-BPHL-0923/2020|EPI ISL 517813|B.1.3|USA|2020-07-13	North America|hCoV-19/USA/WI-UW-1372/2020|EPI ISL 536743|B.1.1.250|USA|2020-09-08	0.0007055963	North America
North America|hCoV-19/USA/AR-CDC-4253/2020|EPI ISL 527642|B.1|USA|2020-07-14	North America|hCoV-19/USA/WI-UW-1372/2020|EPI ISL 536743|B.1.1.250|USA|2020-09-08	0.0007056831	North America
North America|hCoV-19/USA/MD-MDH-0159/2020|EPI ISL 524886|B.1.1|USA|2020-07-14	North America|hCoV-19/USA/WI-UW-1372/2020|EPI ISL 536743|B.1.1.250|USA|2020-09-08	0.0006382924	North America
North America|hCoV-19/USA/MD-MDH-0162/2020|EPI ISL 524889|B.1.370|USA|2020-07-14	North America|hCoV-19/USA/WI-UW-1372/2020|EPI ISL 536743|B.1.1.250|USA|2020-09-08	0.0008401024	North America
North America|hCoV-19/USA/FL-BPHL-0729/2020|EPI ISL 509787|B.1.1|USA|2020-07-14	North America|hCoV-19/USA/WI-UW-1372/2020|EPI ISL 536743|B.1.1.250|USA|2020-09-08	0.0004702155	North America
North America|hCoV-19/USA/AR-CDC-4265/2020|EPI ISL 527643|B.1|USA|2020-07-15	North America|hCoV-19/USA/WI-UW-1372/2020|EPI ISL 536743|B.1.1.250|USA|2020-09-08	0.0006720452	North America
North America|hCoV-19/USA/WI-GMF-10889/2020|EPI ISL 547618|B.1.3|USA|2020-07-15	North America|hCoV-19/USA/WI-UW-1372/2020|EPI ISL 536743|B.1.1.250|USA|2020-09-08	0.0007728988	North America
North America|hCoV-19/USA/FL-BPHL-0739/2020|EPI ISL 509797|B.1|USA|2020-07-15	North America|hCoV-19/USA/WI-UW-1372/2020|EPI ISL 536743|B.1.1.250|USA|2020-09-08	0.0006383811	North America
North America|hCoV-19/USA/MD-MDH-0164/2020|EPI ISL 524891|B.1.265|USA|2020-07-15	North America|hCoV-19/USA/WI-UW-1372/2020|EPI ISL 536743|B.1.1.250|USA|2020-09-08	0.0006383118	North America
North America|hCoV-19/USA/WA-S2736/2020|EPI ISL 525726|B.1.3|USA|2020-07-15	North America|hCoV-19/USA/WI-UW-1372/2020|EPI ISL 536743|B.1.1.250|USA|2020-09-08	0.0007728506	North America
North America|hCoV-19/USA/FL-BPHL-0946/2020|EPI ISL 517836|B.1.3|USA|2020-07-16	North America|hCoV-19/USA/WI-UW-1372/2020|EPI ISL 536743|B.1.1.250|USA|2020-09-08	0.0007392111	North America
North America|hCoV-19/USA/FL-BPHL-0737/2020|EPI ISL 509795|B.1.3|USA|2020-07-16	North America|hCoV-19/USA/WI-UW-1372/2020|EPI ISL 536743|B.1.1.250|USA|2020-09-08	0.0007055963	North America
North America|hCoV-19/USA/WI-GMF-11002/2020|EPI ISL 547622|B.1.3|USA|2020-07-16	North America|hCoV-19/USA/WI-UW-1372/2020|EPI ISL 536743|B.1.1.250|USA|2020-09-08	0.0006720141	North America
North America|hCoV-19/USA/WI-GMF-M00016/2020|EPI ISL 547667|B.1.3|USA|2020-07-16	North America|hCoV-19/USA/WI-UW-1372/2020|EPI ISL 536743|B.1.1.250|USA|2020-09-08	0.0008065194	North America
North America|hCoV-19/USA/WI-UW-1011/2020|EPI ISL 516437|B.1.1|USA|2020-07-17	North America|hCoV-19/USA/WI-UW-1372/2020|EPI ISL 536743|B.1.1.250|USA|2020-09-08	0.0006047139	North America
North America|hCoV-19/USA/FL-BPHL-1016/2020|EPI ISL 517906|B.1.3|USA|2020-07-17	North America|hCoV-19/USA/WI-UW-1372/2020|EPI ISL 536743|B.1.1.250|USA|2020-09-08	0.0007392111	North America
North America|hCoV-19/USA/CA-CZB-3868/2020|EPI ISL 548536|B.1|USA|2020-07-17	North America|hCoV-19/USA/WI-UW-1372/2020|EPI ISL 536743|B.1.1.250|USA|2020-09-08	0.0006382822	North America
North America|hCoV-19/USA/FL-BPHL-0943/2020|EPI ISL 517833|B.1.3|USA|2020-07-17	North America|hCoV-19/USA/WI-UW-1372/2020|EPI ISL 536743|B.1.1.250|USA|2020-09-08	0.0007728272	North America
North America|hCoV-19/USA/VA-DCLS-0804/2020|EPI ISL 522813|B.1|USA|2020-07-18	North America|hCoV-19/USA/WI-UW-1372/2020|EPI ISL 536743|B.1.1.250|USA|2020-09-08	0.0006719518	North America
North America|hCoV-19/USA/VA-DCLS-0799/2020|EPI ISL 522810|B.1|USA|2020-07-18	North America|hCoV-19/USA/WI-UW-1372/2020|EPI ISL 536743|B.1.1.250|USA|2020-09-08	0.0008400889	North America
North America|hCoV-19/USA/VA-DCLS-0807/2020|EPI ISL 522815|B.1|USA|2020-07-18	North America|hCoV-19/USA/WI-UW-1372/2020|EPI ISL 536743|B.1.1.250|USA|2020-09-08	0.0008737101	North America
North America|hCoV-19/USA/VA-DCLS-0805/2020|EPI ISL 522814|B.1|USA|2020-07-18	North America|hCoV-19/USA/WI-UW-1372/2020|EPI ISL 536743|B.1.1.250|USA|2020-09-08	0.0009073326	North America
North America|hCoV-19/USA/AR-CDC-4307/2020|EPI ISL 527649|B.1|USA|2020-07-18	North America|hCoV-19/USA/WI-UW-1372/2020|EPI ISL 536743|B.1.1.250|USA|2020-09-08	0.0007058753	North America
North America|hCoV-19/USA/WI-GMF-11475/2020|EPI ISL 547630|B.1.3|USA|2020-07-19	North America|hCoV-19/USA/WI-UW-1372/2020|EPI ISL 536743|B.1.1.250|USA|2020-09-08	0.0007738162	North America
North America|hCoV-19/USA/WI-GMF-11426/2020|EPI ISL 547629|B.1.3|USA|2020-07-19	North America|hCoV-19/USA/WI-UW-1372/2020|EPI ISL 536743|B.1.1.250|USA|2020-09-08	0.0006750994	North America
North America|hCoV-19/USA/FL-BPHL-1022/2020|EPI ISL 517912|B.1.361|USA|2020-07-20	North America|hCoV-19/USA/WI-UW-1372/2020|EPI ISL 536743|B.1.1.250|USA|2020-09-08	0.0006384003	North America
North America|hCoV-19/USA/FL-BPHL-1366/2020|EPI ISL 541303|B.1.370|USA|2020-07-20	North America|hCoV-19/USA/WI-UW-1372/2020|EPI ISL 536743|B.1.1.250|USA|2020-09-08	0.0008737911	North America
North America|hCoV-19/USA/FL-BPHL-1066/2020|EPI ISL 517956|B.1.3|USA|2020-07-20	North America|hCoV-19/USA/WI-UW-1372/2020|EPI ISL 536743|B.1.1.250|USA|2020-09-08	0.0007055963	North America
North America|hCoV-19/USA/OR-OHSU-1551/2020|EPI ISL 525977|B.1.1|USA|2020-07-20	North America|hCoV-19/USA/WI-UW-1372/2020|EPI ISL 536743|B.1.1.250|USA|2020-09-08	0.0004374538	North America
North America|hCoV-19/USA/IL-UW-996/2020|EPI ISL 509806|B.1|USA|2020-07-20	North America|hCoV-19/USA/WI-UW-1372/2020|EPI ISL 536743|B.1.1.250|USA|2020-09-08	0.0007056742	North America
North America|hCoV-19/USA/FL-BPHL-1378/2020|EPI ISL 541315|B.1.1|USA|2020-07-21	North America|hCoV-19/USA/WI-UW-1372/2020|EPI ISL 536743|B.1.1.250|USA|2020-09-08	0.0004030134	North America
North America|hCoV-19/USA/FL-BPHL-0722/2020|EPI ISL 509780|B.1.3|USA|2020-07-21	North America|hCoV-19/USA/WI-UW-1372/2020|EPI ISL 536743|B.1.1.250|USA|2020-09-08	0.0007392335	North America
North America|hCoV-19/USA/FL-BPHL-1026/2020|EPI ISL 517916|B.1.3|USA|2020-07-21	North America|hCoV-19/USA/WI-UW-1372/2020|EPI ISL 536743|B.1.1.250|USA|2020-09-08	0.0007728630	North America
North America|hCoV-19/USA/FL-BPHL-1381/2020|EPI ISL 541318|B.1.3|USA|2020-07-21	North America|hCoV-19/USA/WI-UW-1372/2020|EPI ISL 536743|B.1.1.250|USA|2020-09-08	0.0006719722	North America
North America|hCoV-19/USA/WI-UW-1013/2020|EPI ISL 516439|B.1.3|USA|2020-07-22	North America|hCoV-19/USA/WI-UW-1372/2020|EPI ISL 536743|B.1.1.250|USA|2020-09-08	0.0006721614	North America
North America|hCoV-19/USA/FL-BPHL-1035/2020|EPI ISL 517925|B.1.1|USA|2020-07-22	North America|hCoV-19/USA/WI-UW-1372/2020|EPI ISL 536743|B.1.1.250|USA|2020-09-08	0.0003694215	North America
North America|hCoV-19/USA/WI-UW-1014/2020|EPI ISL 516440|B.1.3|USA|2020-07-22	North America|hCoV-19/USA/WI-UW-1372/2020|EPI ISL 536743|B.1.1.250|USA|2020-09-08	0.0006721303	North America
North America|hCoV-19/USA/FL-BPHL-1203/2020|EPI ISL 541176|B.1.1|USA|2020-07-22	North America|hCoV-19/USA/WI-UW-1372/2020|EPI ISL 536743|B.1.1.250|USA|2020-09-08	0.0005039058	North America
North America|hCoV-19/USA/FL-BPHL-1036/2020|EPI ISL 517926|B.1.370|USA|2020-07-22	North America|hCoV-19/USA/WI-UW-1372/2020|EPI ISL 536743|B.1.1.250|USA|2020-09-08	0.0007728395	North America
North America|hCoV-19/USA/AR-CDC-4388/2020|EPI ISL 527656|B.1|USA|2020-07-23	North America|hCoV-19/USA/WI-UW-1372/2020|EPI ISL 536743|B.1.1.250|USA|2020-09-08	0.0007056831	North America
North America|hCoV-19/USA/SD-SDPHL-0009/2020|EPI ISL 569617|B.1|USA|2020-07-23	North America|hCoV-19/USA/WI-UW-1372/2020|EPI ISL 536743|B.1.1.250|USA|2020-09-08	0.0006719314	North America
North America|hCoV-19/USA/FL-BPHL-1504/2020|EPI ISL 568602|B.1.3|USA|2020-07-23	North America|hCoV-19/USA/WI-UW-1372/2020|EPI ISL 536743|B.1.1.250|USA|2020-09-08	0.0008401144	North America
North America|hCoV-19/USA/FL-BPHL-1502/2020|EPI ISL 568600|B.1|USA|2020-07-23	North America|hCoV-19/USA/WI-UW-1372/2020|EPI ISL 536743|B.1.1.250|USA|2020-09-08	0.0006049945	North America
North America|hCoV-19/USA/FL-BPHL-1508/2020|EPI ISL 568606|B.1.361|USA|2020-07-24	North America|hCoV-19/USA/WI-UW-1372/2020|EPI ISL 536743|B.1.1.250|USA|2020-09-08	0.0006383709	North America
North America|hCoV-19/USA/FL-BPHL-1208/2020|EPI ISL 541181|B.1.5|USA|2020-07-24	North America|hCoV-19/USA/WI-UW-1372/2020|EPI ISL 536743|B.1.1.250|USA|2020-09-08	0.0006383515	North America
North America|hCoV-19/USA/FL-BPHL-1209/2020|EPI ISL 541182|B.1|USA|2020-07-24	North America|hCoV-19/USA/WI-UW-1372/2020|EPI ISL 536743|B.1.1.250|USA|2020-09-08	0.0007056290	North America
North America|hCoV-19/USA/CA-CZB-3901/2020|EPI ISL 548542|B.1.1|USA|2020-07-24	North America|hCoV-19/USA/WI-UW-1372/2020|EPI ISL 536743|B.1.1.250|USA|2020-09-08	0.0003694215	North America
North America|hCoV-19/USA/CA-CZB-3898/2020|EPI ISL 548493|B.1|USA|2020-07-24	North America|hCoV-19/USA/WI-UW-1372/2020|EPI ISL 536743|B.1.1.250|USA|2020-09-08	0.0007728148	North America
North America|hCoV-19/USA/SD-SDPHL-0010/2020|EPI ISL 569618|B.1|USA|2020-07-25	North America|hCoV-19/USA/WI-UW-1372/2020|EPI ISL 536743|B.1.1.250|USA|2020-09-08	0.0008401667	North America
North America|hCoV-19/USA/CA-CZB-3924/2020|EPI ISL 548548|B.1|USA|2020-07-25	North America|hCoV-19/USA/WI-UW-1372/2020|EPI ISL 536743|B.1.1.250|USA|2020-09-08	0.0007798544	North America
North America|hCoV-19/USA/CA-CZB-3922/2020|EPI ISL 548524|B.1.1|USA|2020-07-25	North America|hCoV-19/USA/WI-UW-1372/2020|EPI ISL 536743|B.1.1.250|USA|2020-09-08	0.0004030899	North America
North America|hCoV-19/USA/CA-CZB-3923/2020|EPI ISL 548535|B.1.36|USA|2020-07-25	North America|hCoV-19/USA/WI-UW-1372/2020|EPI ISL 536743|B.1.1.250|USA|2020-09-08	0.0006051612	North America
North America|hCoV-19/USA/IL-UW-1064/2020|EPI ISL 516490|B.1.370|USA|2020-07-26	North America|hCoV-19/USA/WI-UW-1372/2020|EPI ISL 536743|B.1.1.250|USA|2020-09-08	0.0008064073	North America
North America|hCoV-19/USA/SD-SDPHL-0011/2020|EPI ISL 569619|B.1|USA|2020-07-26	North America|hCoV-19/USA/WI-UW-1372/2020|EPI ISL 536743|B.1.1.250|USA|2020-09-08	0.0008401667	North America
North America|hCoV-19/USA/CA-CZB-3896/2020|EPI ISL 548541|B.1|USA|2020-07-26	North America|hCoV-19/USA/WI-UW-1372/2020|EPI ISL 536743|B.1.1.250|USA|2020-09-08	0.0006383413	North America
North America|hCoV-19/USA/WI-UW-1102/2020|EPI ISL 516527|B.1.361|USA|2020-07-26	North America|hCoV-19/USA/WI-UW-1372/2020|EPI ISL 536743|B.1.1.250|USA|2020-09-08	0.0007729123	North America
North America|hCoV-19/Canada/ON-UHTC-0288/2020|EPI ISL 569993|B.1.1|Canada|2020-07-26	North America|hCoV-19/USA/WI-UW-1372/2020|EPI ISL 536743|B.1.1.250|USA|2020-09-08	0.0004366562	North America
North America|hCoV-19/USA/CA-CZB-3625/2020|EPI ISL 548360|B.1.5|USA|2020-07-27	North America|hCoV-19/USA/WI-UW-1372/2020|EPI ISL 536743|B.1.1.250|USA|2020-09-08	0.0007055963	North America
North America|hCoV-19/USA/VA-DCLS-1224/2020|EPI ISL 528648|B.1|USA|2020-07-27	North America|hCoV-19/USA/WI-UW-1372/2020|EPI ISL 536743|B.1.1.250|USA|2020-09-08	0.0005374769	North America
North America|hCoV-19/USA/WA-S2751/2020|EPI ISL 525741|B.1|USA|2020-07-27	North America|hCoV-19/USA/WI-UW-1372/2020|EPI ISL 536743|B.1.1.250|USA|2020-09-08	0.0006047882	North America
North America|hCoV-19/USA/FL-BPHL-1519/2020|EPI ISL 568617|B.1.1|USA|2020-07-27	North America|hCoV-19/USA/WI-UW-1372/2020|EPI ISL 536743|B.1.1.250|USA|2020-09-08	0.0005043488	North America
North America|hCoV-19/USA/WI-UW-1108/2020|EPI ISL 516533|B.1.3|USA|2020-07-27	North America|hCoV-19/USA/WI-UW-1372/2020|EPI ISL 536743|B.1.1.250|USA|2020-09-08	0.0007392701	North America
North America|hCoV-19/USA/VA-DCLS-1225/2020|EPI ISL 528649|B.1.3|USA|2020-07-28	North America|hCoV-19/USA/WI-UW-1372/2020|EPI ISL 536743|B.1.1.250|USA|2020-09-08	0.0008064691	North America
North America|hCoV-19/USA/WA-S2757/2020|EPI ISL 525747|B.1.1|USA|2020-07-28	North America|hCoV-19/USA/WI-UW-1372/2020|EPI ISL 536743|B.1.1.250|USA|2020-09-08	0.0004702297	North America
North America|hCoV-19/USA/WI-GMF-12945/2020|EPI ISL 547648|B.1.3|USA|2020-07-28	North America|hCoV-19/USA/WI-UW-1372/2020|EPI ISL 536743|B.1.1.250|USA|2020-09-08	0.0007392795	North America
North America|hCoV-19/USA/FL-BPHL-1521/2020|EPI ISL 568619|B.1|USA|2020-07-28	North America|hCoV-19/USA/WI-UW-1372/2020|EPI ISL 536743|B.1.1.250|USA|2020-09-08	0.0007056290	North America
North America|hCoV-19/USA/WA-S2758/2020|EPI ISL 525748|B.1.1|USA|2020-07-28	North America|hCoV-19/USA/WI-UW-1372/2020|EPI ISL 536743|B.1.1.250|USA|2020-09-08	0.0005038278	North America
North America|hCoV-19/USA/FL-BPHL-0978/2020|EPI ISL 517868|B.1.3|USA|2020-07-29	North America|hCoV-19/USA/WI-UW-1372/2020|EPI ISL 536743|B.1.1.250|USA|2020-09-08	0.0007055851	North America
North America|hCoV-19/USA/FL-BPHL-0972/2020|EPI ISL 517862|B.1.3|USA|2020-07-29	North America|hCoV-19/USA/WI-UW-1372/2020|EPI ISL 536743|B.1.1.250|USA|2020-09-08	0.0006719518	North America
North America|hCoV-19/USA/GA-CDC-6424/2020|EPI ISL 527661|B.1|USA|2020-07-29	North America|hCoV-19/USA/WI-UW-1372/2020|EPI ISL 536743|B.1.1.250|USA|2020-09-08	0.0006383414	North America
North America|hCoV-19/USA/WA-S2766/2020|EPI ISL 525756|B.1|USA|2020-07-29	North America|hCoV-19/USA/WI-UW-1372/2020|EPI ISL 536743|B.1.1.250|USA|2020-09-08	0.0006047409	North America
North America|hCoV-19/USA/FL-BPHL-0977/2020|EPI ISL 517867|B.1.3|USA|2020-07-29	North America|hCoV-19/USA/WI-UW-1372/2020|EPI ISL 536743|B.1.1.250|USA|2020-09-08	0.0007392217	North America
North America|hCoV-19/USA/VA-DCLS-1246/2020|EPI ISL 529939|B.1.3|USA|2020-07-30	North America|hCoV-19/USA/WI-UW-1372/2020|EPI ISL 536743|B.1.1.250|USA|2020-09-08	0.0008064820	North America
North America|hCoV-19/USA/VA-DCLS-1238/2020|EPI ISL 528657|B.1.3|USA|2020-07-30	North America|hCoV-19/USA/WI-UW-1372/2020|EPI ISL 536743|B.1.1.250|USA|2020-09-08	0.0008064820	North America
North America|hCoV-19/USA/VA-DCLS-1236/2020|EPI ISL 528655|B.1.3|USA|2020-07-30	North America|hCoV-19/USA/WI-UW-1372/2020|EPI ISL 536743|B.1.1.250|USA|2020-09-08	0.0008064820	North America
North America|hCoV-19/USA/VA-DCLS-1237/2020|EPI ISL 528656|B.1.3|USA|2020-07-30	North America|hCoV-19/USA/WI-UW-1372/2020|EPI ISL 536743|B.1.1.250|USA|2020-09-08	0.0008064820	North America
North America|hCoV-19/USA/WI-UW-1066/2020|EPI ISL 516492|B.1.361|USA|2020-07-30	North America|hCoV-19/USA/WI-UW-1372/2020|EPI ISL 536743|B.1.1.250|USA|2020-09-08	0.0007392334	North America
North America|hCoV-19/USA/FL-BPHL-1099/2020|EPI ISL 526585|B.1.1|USA|2020-07-31	North America|hCoV-19/USA/WI-UW-1372/2020|EPI ISL 536743|B.1.1.250|USA|2020-09-08	0.0004030320	North America
North America|hCoV-19/USA/WI-UW-1069/2020|EPI ISL 516495|B.1.361|USA|2020-07-31	North America|hCoV-19/USA/WI-UW-1372/2020|EPI ISL 536743|B.1.1.250|USA|2020-09-08	0.0007728975	North America
North America|hCoV-19/USA/WI-UW-1038/2020|EPI ISL 516464|B.1.3|USA|2020-07-31	North America|hCoV-19/USA/WI-UW-1372/2020|EPI ISL 536743|B.1.1.250|USA|2020-09-08	0.0007058402	North America
North America|hCoV-19/USA/FL-BPHL-1046/2020|EPI ISL 517936|B.1.3|USA|2020-07-31	North America|hCoV-19/USA/WI-UW-1372/2020|EPI ISL 536743|B.1.1.250|USA|2020-09-08	0.0007776619	North America
North America|hCoV-19/Mexico/CMX-INMEGEN-11/2020|EPI ISL 522941|B.1.3|Mexico|2020-07-31	North America|hCoV-19/USA/WI-UW-1372/2020|EPI ISL 536743|B.1.1.250|USA|2020-09-08	0.0008463547	North America
North America|hCoV-19/USA/WI-GMF-13319/2020|EPI ISL 547655|B.1.3|USA|2020-08-01	North America|hCoV-19/USA/WI-UW-1372/2020|EPI ISL 536743|B.1.1.250|USA|2020-09-08	0.0007728987	North America
North America|hCoV-19/USA/WI-UW-1049/2020|EPI ISL 516475|B.1.361|USA|2020-08-01	North America|hCoV-19/USA/WI-UW-1372/2020|EPI ISL 536743|B.1.1.250|USA|2020-09-08	0.0007392334	North America
North America|hCoV-19/USA/IA-GMF-13403/2020|EPI ISL 547657|B.1.361|USA|2020-08-01	North America|hCoV-19/USA/WI-UW-1372/2020|EPI ISL 536743|B.1.1.250|USA|2020-09-08	0.0006047602	North America
North America|hCoV-19/USA/WA-S2771/2020|EPI ISL 530128|B.1.1|USA|2020-08-01	North America|hCoV-19/USA/WI-UW-1372/2020|EPI ISL 536743|B.1.1.250|USA|2020-09-08	0.0004702448	North America
North America|hCoV-19/USA/WI-UW-1030/2020|EPI ISL 516456|B.1.3|USA|2020-08-01	North America|hCoV-19/USA/WI-UW-1372/2020|EPI ISL 536743|B.1.1.250|USA|2020-09-08	0.0007394666	North America
North America|hCoV-19/USA/WI-UW-1176/2020|EPI ISL 522931|B.1.5|USA|2020-08-01	North America|hCoV-19/USA/WI-UW-1372/2020|EPI ISL 536743|B.1.1.250|USA|2020-09-08	0.0004060299	North America
North America|hCoV-19/Mexico/CMX-INMEGEN-07/2020|EPI ISL 522878|B.1.1|Mexico|2020-08-01	North America|hCoV-19/USA/WI-UW-1372/2020|EPI ISL 536743|B.1.1.250|USA|2020-09-08	0.0004737003	North America
North America|hCoV-19/USA/WI-GMF-M00026/2020|EPI ISL 547676|B.1.3|USA|2020-08-02	North America|hCoV-19/USA/WI-UW-1372/2020|EPI ISL 536743|B.1.1.250|USA|2020-09-08	0.0007392452	North America
North America|hCoV-19/USA/WI-UW-1099/2020|EPI ISL 516524|B.1|USA|2020-08-02	North America|hCoV-19/USA/WI-UW-1372/2020|EPI ISL 536743|B.1.1.250|USA|2020-09-08	0.0006383730	North America
North America|hCoV-19/USA/WI-UW-1023/2020|EPI ISL 516449|B.1.1|USA|2020-08-02	North America|hCoV-19/USA/WI-UW-1372/2020|EPI ISL 536743|B.1.1.250|USA|2020-09-08	0.0003045226	North America
North America|hCoV-19/USA/FL-BPHL-1110/2020|EPI ISL 526596|B.1.3|USA|2020-08-03	North America|hCoV-19/USA/WI-UW-1372/2020|EPI ISL 536743|B.1.1.250|USA|2020-09-08	0.0009410434	North America
North America|hCoV-19/USA/WA-S2765/2020|EPI ISL 525755|B.1.1|USA|2020-08-03	North America|hCoV-19/USA/WI-UW-1372/2020|EPI ISL 536743|B.1.1.250|USA|2020-09-08	0.0004366268	North America
North America|hCoV-19/USA/FL-BPHL-1112/2020|EPI ISL 526598|B.1.370|USA|2020-08-03	North America|hCoV-19/USA/WI-UW-1372/2020|EPI ISL 536743|B.1.1.250|USA|2020-09-08	0.0007055423	North America
North America|hCoV-19/USA/CA-CZB-4050/2020|EPI ISL 548616|B.1.1|USA|2020-08-03	North America|hCoV-19/USA/WI-UW-1372/2020|EPI ISL 536743|B.1.1.250|USA|2020-09-08	0.0004702531	North America
North America|hCoV-19/USA/WA-UW-22253/2020|EPI ISL 570645|B.1.1|USA|2020-08-03	North America|hCoV-19/USA/WI-UW-1372/2020|EPI ISL 536743|B.1.1.250|USA|2020-09-08	0.0005711109	North America
North America|hCoV-19/USA/WI-UW-1080/2020|EPI ISL 516506|B.1|USA|2020-08-03	North America|hCoV-19/USA/WI-UW-1372/2020|EPI ISL 536743|B.1.1.250|USA|2020-09-08	0.0006048135	North America
North America|hCoV-19/USA/CA-CZB-3948/2020|EPI ISL 548558|B.1.5|USA|2020-08-03	North America|hCoV-19/USA/WI-UW-1372/2020|EPI ISL 536743|B.1.1.250|USA|2020-09-08	0.0005419455	North America
North America|hCoV-19/USA/MN-MDH-1559/2020|EPI ISL 527624|B.1|USA|2020-08-04	North America|hCoV-19/USA/WI-UW-1372/2020|EPI ISL 536743|B.1.1.250|USA|2020-09-08	0.0005711070	North America
North America|hCoV-19/USA/FL-BPHL-1111/2020|EPI ISL 526597|B.1.3|USA|2020-08-04	North America|hCoV-19/USA/WI-UW-1372/2020|EPI ISL 536743|B.1.1.250|USA|2020-09-08	0.0008064318	North America
North America|hCoV-19/USA/PR-B2DR/2020|EPI ISL 527382|B.1.1|USA|2020-08-04	North America|hCoV-19/USA/WI-UW-1372/2020|EPI ISL 536743|B.1.1.250|USA|2020-09-08	0.0005374108	North America
North America|hCoV-19/USA/WA-UW-22804/2020|EPI ISL 570720|B.1.1.61|USA|2020-08-04	North America|hCoV-19/USA/WI-UW-1372/2020|EPI ISL 536743|B.1.1.250|USA|2020-09-08	0.0006047506	North America
North America|hCoV-19/USA/WA-UW-22505/2020|EPI ISL 570700|B.1|USA|2020-08-04	North America|hCoV-19/USA/WI-UW-1372/2020|EPI ISL 536743|B.1.1.250|USA|2020-09-08	0.0007056177	North America
North America|hCoV-19/USA/FL-BPHL-1104/2020|EPI ISL 526590|B.1|USA|2020-08-04	North America|hCoV-19/USA/WI-UW-1372/2020|EPI ISL 536743|B.1.1.250|USA|2020-09-08	0.0006383220	North America
North America|hCoV-19/USA/WA-UW-22514/2020|EPI ISL 570701|B.1|USA|2020-08-04	North America|hCoV-19/USA/WI-UW-1372/2020|EPI ISL 536743|B.1.1.250|USA|2020-09-08	0.0010085225	North America
North America|hCoV-19/USA/WA-UW-22468/2020|EPI ISL 570694|B.1|USA|2020-08-05	North America|hCoV-19/USA/WI-UW-1372/2020|EPI ISL 536743|B.1.1.250|USA|2020-09-08	0.0007055951	North America
North America|hCoV-19/USA/WA-UW-22454/2020|EPI ISL 570692|B.1|USA|2020-08-05	North America|hCoV-19/USA/WI-UW-1372/2020|EPI ISL 536743|B.1.1.250|USA|2020-09-08	0.0008737366	North America
North America|hCoV-19/USA/WA-UW-21723/2020|EPI ISL 570993|B.1.1|USA|2020-08-05	North America|hCoV-19/USA/WI-UW-1372/2020|EPI ISL 536743|B.1.1.250|USA|2020-09-08	0.0005038205	North America
North America|hCoV-19/USA/SD-SDPHL-0014/2020|EPI ISL 569622|B.1|USA|2020-08-05	North America|hCoV-19/USA/WI-UW-1372/2020|EPI ISL 536743|B.1.1.250|USA|2020-09-08	0.0007729223	North America
North America|hCoV-19/USA/IL-UW-1147/2020|EPI ISL 522881|B.1.361|USA|2020-08-05	North America|hCoV-19/USA/WI-UW-1372/2020|EPI ISL 536743|B.1.1.250|USA|2020-09-08	0.0005711509	North America
North America|hCoV-19/USA/CA-CZB-4029/2020|EPI ISL 548582|B.1|USA|2020-08-05	North America|hCoV-19/USA/WI-UW-1372/2020|EPI ISL 536743|B.1.1.250|USA|2020-09-08	0.0007392713	North America
North America|hCoV-19/USA/VA-DCLS-1252/2020|EPI ISL 529943|B.1|USA|2020-08-06	North America|hCoV-19/USA/WI-UW-1372/2020|EPI ISL 536743|B.1.1.250|USA|2020-09-08	0.0006383515	North America
North America|hCoV-19/USA/PR-B3SB/2020|EPI ISL 534694|B.1|USA|2020-08-06	North America|hCoV-19/USA/WI-UW-1372/2020|EPI ISL 536743|B.1.1.250|USA|2020-09-08	0.0006047139	North America
North America|hCoV-19/USA/WA-UW-23193/2020|EPI ISL 570754|B.1.1.4|USA|2020-08-06	North America|hCoV-19/USA/WI-UW-1372/2020|EPI ISL 536743|B.1.1.250|USA|2020-09-08	0.0007390860	North America
North America|hCoV-19/USA/VA-DCLS-1262/2020|EPI ISL 529952|B.1|USA|2020-08-06	North America|hCoV-19/USA/WI-UW-1372/2020|EPI ISL 536743|B.1.1.250|USA|2020-09-08	0.0006047698	North America
North America|hCoV-19/USA/WA-UW-23196/2020|EPI ISL 570755|B.1|USA|2020-08-06	North America|hCoV-19/USA/WI-UW-1372/2020|EPI ISL 536743|B.1.1.250|USA|2020-09-08	0.0006383118	North America
North America|hCoV-19/USA/VA-DCLS-1254/2020|EPI ISL 529945|B.1|USA|2020-08-06	North America|hCoV-19/USA/WI-UW-1372/2020|EPI ISL 536743|B.1.1.250|USA|2020-09-08	0.0005711336	North America
North America|hCoV-19/USA/VA-DCLS-1253/2020|EPI ISL 529944|B.1|USA|2020-08-06	North America|hCoV-19/USA/WI-UW-1372/2020|EPI ISL 536743|B.1.1.250|USA|2020-09-08	0.0006047602	North America
North America|hCoV-19/USA/WA-UW-22328/2020|EPI ISL 570661|B.1|USA|2020-08-07	North America|hCoV-19/USA/WI-UW-1372/2020|EPI ISL 536743|B.1.1.250|USA|2020-09-08	0.0007392111	North America
North America|hCoV-19/USA/WI-UW-1181/2020|EPI ISL 522936|B.1.3|USA|2020-08-07	North America|hCoV-19/USA/WI-UW-1372/2020|EPI ISL 536743|B.1.1.250|USA|2020-09-08	0.0007392123	North America
North America|hCoV-19/USA/WA-UW-22313/2020|EPI ISL 570657|B.1|USA|2020-08-07	North America|hCoV-19/USA/WI-UW-1372/2020|EPI ISL 536743|B.1.1.250|USA|2020-09-08	0.0007392359	North America
North America|hCoV-19/USA/NM-UNM-00575/2020|EPI ISL 542989|B.1|USA|2020-08-07	North America|hCoV-19/USA/WI-UW-1372/2020|EPI ISL 536743|B.1.1.250|USA|2020-09-08	0.0006726470	North America
North America|hCoV-19/USA/NM-UNM-00574/2020|EPI ISL 542988|B.1|USA|2020-08-07	North America|hCoV-19/USA/WI-UW-1372/2020|EPI ISL 536743|B.1.1.250|USA|2020-09-08	0.0004410444	North America
North America|hCoV-19/USA/NM-UNM-00573/2020|EPI ISL 542987|B.1|USA|2020-08-07	North America|hCoV-19/USA/WI-UW-1372/2020|EPI ISL 536743|B.1.1.250|USA|2020-09-08	0.0004768251	North America
North America|hCoV-19/USA/WA-UW-22365/2020|EPI ISL 570669|B.1|USA|2020-08-08	North America|hCoV-19/USA/WI-UW-1372/2020|EPI ISL 536743|B.1.1.250|USA|2020-09-08	0.0007056062	North America
North America|hCoV-19/USA/WA-UW-22998/2020|EPI ISL 570746|B.1.370|USA|2020-08-08	North America|hCoV-19/USA/WI-UW-1372/2020|EPI ISL 536743|B.1.1.250|USA|2020-09-08	0.0008065090	North America
North America|hCoV-19/USA/NC-SLPH-0017/2020|EPI ISL 538521|B.1|USA|2020-08-08	North America|hCoV-19/USA/WI-UW-1372/2020|EPI ISL 536743|B.1.1.250|USA|2020-09-08	0.0006719744	North America
North America|hCoV-19/USA/NC-SLPH-0018/2020|EPI ISL 538522|B.1|USA|2020-08-08	North America|hCoV-19/USA/WI-UW-1372/2020|EPI ISL 536743|B.1.1.250|USA|2020-09-08	0.0006455233	North America
North America|hCoV-19/USA/MI-MDHHS-SC21731/2020|EPI ISL 529850|B.1.1|USA|2020-08-08	North America|hCoV-19/USA/WI-UW-1372/2020|EPI ISL 536743|B.1.1.250|USA|2020-09-08	0.0006762163	North America
North America|hCoV-19/USA/WI-UW-1170/2020|EPI ISL 522926|B.1.5|USA|2020-08-08	North America|hCoV-19/USA/WI-UW-1372/2020|EPI ISL 536743|B.1.1.250|USA|2020-09-08	0.0004060437	North America
North America|hCoV-19/USA/WA-S2779/2020|EPI ISL 530136|B.1.370|USA|2020-08-09	North America|hCoV-19/USA/WI-UW-1372/2020|EPI ISL 536743|B.1.1.250|USA|2020-09-08	0.0009073181	North America
North America|hCoV-19/USA/WI-UW-1178/2020|EPI ISL 522933|B.1.3|USA|2020-08-09	North America|hCoV-19/USA/WI-UW-1372/2020|EPI ISL 536743|B.1.1.250|USA|2020-09-08	0.0007392371	North America
North America|hCoV-19/USA/CA-CZB-4080/2020|EPI ISL 548677|B.1.5|USA|2020-08-09	North America|hCoV-19/USA/WI-UW-1372/2020|EPI ISL 536743|B.1.1.250|USA|2020-09-08	0.0006047352	North America
North America|hCoV-19/USA/WI-UW-1169/2020|EPI ISL 522925|B.1.5|USA|2020-08-09	North America|hCoV-19/USA/WI-UW-1372/2020|EPI ISL 536743|B.1.1.250|USA|2020-09-08	0.0004060299	North America
North America|hCoV-19/USA/WI-UW-1175/2020|EPI ISL 522930|B.1.5|USA|2020-08-09	North America|hCoV-19/USA/WI-UW-1372/2020|EPI ISL 536743|B.1.1.250|USA|2020-09-08	0.0004101241	North America
North America|hCoV-19/USA/WA-UW-22948/2020|EPI ISL 570736|B.1|USA|2020-08-10	North America|hCoV-19/USA/WI-UW-1372/2020|EPI ISL 536743|B.1.1.250|USA|2020-09-08	0.0006719517	North America
North America|hCoV-19/USA/FL-BPHL-1121/2020|EPI ISL 526607|B.1.3|USA|2020-08-10	North America|hCoV-19/USA/WI-UW-1372/2020|EPI ISL 536743|B.1.1.250|USA|2020-09-08	0.0007056290	North America
North America|hCoV-19/USA/WA-S2782/2020|EPI ISL 530139|B.1.1|USA|2020-08-10	North America|hCoV-19/USA/WI-UW-1372/2020|EPI ISL 536743|B.1.1.250|USA|2020-09-08	0.0005710725	North America
North America|hCoV-19/USA/WI-GMF-14621/2020|EPI ISL 547685|B.1.3|USA|2020-08-10	North America|hCoV-19/USA/WI-UW-1372/2020|EPI ISL 536743|B.1.1.250|USA|2020-09-08	0.0007392453	North America
North America|hCoV-19/USA/WA-UW-22951/2020|EPI ISL 570737|B.1|USA|2020-08-10	North America|hCoV-19/USA/WI-UW-1372/2020|EPI ISL 536743|B.1.1.250|USA|2020-09-08	0.0010758025	North America
North America|hCoV-19/USA/WI-GMF-14585/2020|EPI ISL 547681|B.1.361|USA|2020-08-10	North America|hCoV-19/USA/WI-UW-1372/2020|EPI ISL 536743|B.1.1.250|USA|2020-09-08	0.0007393765	North America
North America|hCoV-19/USA/CA-CZB-4033/2020|EPI ISL 548606|B.1|USA|2020-08-10	North America|hCoV-19/USA/WI-UW-1372/2020|EPI ISL 536743|B.1.1.250|USA|2020-09-08	0.0007429189	North America
North America|hCoV-19/USA/WI-GMF-14850/2020|EPI ISL 547690|B.1.3|USA|2020-08-11	North America|hCoV-19/USA/WI-UW-1372/2020|EPI ISL 536743|B.1.1.250|USA|2020-09-08	0.0007058163	North America
North America|hCoV-19/USA/WI-UW-1135/2020|EPI ISL 522892|B.1.3|USA|2020-08-11	North America|hCoV-19/USA/WI-UW-1372/2020|EPI ISL 536743|B.1.1.250|USA|2020-09-08	0.0007391874	North America
North America|hCoV-19/USA/WI-GMF-14857/2020|EPI ISL 547691|B.1.3|USA|2020-08-11	North America|hCoV-19/USA/WI-UW-1372/2020|EPI ISL 536743|B.1.1.250|USA|2020-09-08	0.0007063150	North America
North America|hCoV-19/USA/CA-CZB-4088/2020|EPI ISL 548614|B.1|USA|2020-08-11	North America|hCoV-19/USA/WI-UW-1372/2020|EPI ISL 536743|B.1.1.250|USA|2020-09-08	0.0008401198	North America
North America|hCoV-19/USA/MN-GMF-14871/2020|EPI ISL 547692|B.1.361|USA|2020-08-11	North America|hCoV-19/USA/WI-UW-1372/2020|EPI ISL 536743|B.1.1.250|USA|2020-09-08	0.0007072406	North America
North America|hCoV-19/USA/CA-CZB-4083/2020|EPI ISL 548613|B.1|USA|2020-08-11	North America|hCoV-19/USA/WI-UW-1372/2020|EPI ISL 536743|B.1.1.250|USA|2020-09-08	0.0005739889	North America
North America|hCoV-19/USA/VA-DCLS-1274/2020|EPI ISL 529960|B.1.370|USA|2020-08-12	North America|hCoV-19/USA/WI-UW-1372/2020|EPI ISL 536743|B.1.1.250|USA|2020-09-08	0.0007729220	North America
North America|hCoV-19/USA/CA-CZB-4039/2020|EPI ISL 548596|B.1|USA|2020-08-12	North America|hCoV-19/USA/WI-UW-1372/2020|EPI ISL 536743|B.1.1.250|USA|2020-09-08	0.0007728754	North America
North America|hCoV-19/USA/VA-DCLS-1273/2020|EPI ISL 529959|B.1.370|USA|2020-08-12	North America|hCoV-19/USA/WI-UW-1372/2020|EPI ISL 536743|B.1.1.250|USA|2020-09-08	0.0007056290	North America
North America|hCoV-19/USA/PR-B74P/2020|EPI ISL 527398|B.1.3|USA|2020-08-12	North America|hCoV-19/USA/WI-UW-1372/2020|EPI ISL 536743|B.1.1.250|USA|2020-09-08	0.0006047322	North America
North America|hCoV-19/USA/MI-MDHHS-SC21977/2020|EPI ISL 566027|B.1.1|USA|2020-08-12	North America|hCoV-19/USA/WI-UW-1372/2020|EPI ISL 536743|B.1.1.250|USA|2020-09-08	0.0006046946	North America
North America|hCoV-19/USA/PR-B6ZT/2020|EPI ISL 527397|B.1.3|USA|2020-08-12	North America|hCoV-19/USA/WI-UW-1372/2020|EPI ISL 536743|B.1.1.250|USA|2020-09-08	0.0006719830	North America
North America|hCoV-19/USA/MN-GMF-14999/2020|EPI ISL 547693|B.1.361|USA|2020-08-12	North America|hCoV-19/USA/WI-UW-1372/2020|EPI ISL 536743|B.1.1.250|USA|2020-09-08	0.0006720344	North America
North America|hCoV-19/USA/CA-CZB-4091/2020|EPI ISL 548634|B.1|USA|2020-08-13	North America|hCoV-19/USA/WI-UW-1372/2020|EPI ISL 536743|B.1.1.250|USA|2020-09-08	0.0006061891	North America
North America|hCoV-19/USA/CA-CZB-4090/2020|EPI ISL 548640|B.1|USA|2020-08-13	North America|hCoV-19/USA/WI-UW-1372/2020|EPI ISL 536743|B.1.1.250|USA|2020-09-08	0.0006392015	North America
North America|hCoV-19/USA/MI-MDHHS-SC21770/2020|EPI ISL 529888|B.1.361|USA|2020-08-13	North America|hCoV-19/USA/WI-UW-1372/2020|EPI ISL 536743|B.1.1.250|USA|2020-09-08	0.0007062551	North America
North America|hCoV-19/USA/UT-UPHL-08764/2020|EPI ISL 525350|B.1|USA|2020-08-13	North America|hCoV-19/USA/WI-UW-1372/2020|EPI ISL 536743|B.1.1.250|USA|2020-09-08	0.0007431557	North America
North America|hCoV-19/USA/WI-UW-1126/2020|EPI ISL 522884|B.1.3|USA|2020-08-13	North America|hCoV-19/USA/WI-UW-1372/2020|EPI ISL 536743|B.1.1.250|USA|2020-09-08	0.0007785292	North America
North America|hCoV-19/USA/WI-UW-1145/2020|EPI ISL 522902|B.1.5|USA|2020-08-13	North America|hCoV-19/USA/WI-UW-1372/2020|EPI ISL 536743|B.1.1.250|USA|2020-09-08	0.0004060574	North America
North America|hCoV-19/USA/WI-UW-1136/2020|EPI ISL 522893|B.1.5|USA|2020-08-13	North America|hCoV-19/USA/WI-UW-1372/2020|EPI ISL 536743|B.1.1.250|USA|2020-09-08	0.0004399626	North America
North America|hCoV-19/USA/CA-CZB-4094/2020|EPI ISL 548601|B.1|USA|2020-08-14	North America|hCoV-19/USA/WI-UW-1372/2020|EPI ISL 536743|B.1.1.250|USA|2020-09-08	0.0005711153	North America
North America|hCoV-19/USA/CA-CZB-4096/2020|EPI ISL 548608|B.1|USA|2020-08-14	North America|hCoV-19/USA/WI-UW-1372/2020|EPI ISL 536743|B.1.1.250|USA|2020-09-08	0.0006047226	North America
North America|hCoV-19/USA/CA-CZB-4095/2020|EPI ISL 548646|B.1|USA|2020-08-14	North America|hCoV-19/USA/WI-UW-1372/2020|EPI ISL 536743|B.1.1.250|USA|2020-09-08	0.0006081760	North America
North America|hCoV-19/USA/CA-CZB-4098/2020|EPI ISL 548641|B.1|USA|2020-08-14	North America|hCoV-19/USA/WI-UW-1372/2020|EPI ISL 536743|B.1.1.250|USA|2020-09-08	0.0005744351	North America
North America|hCoV-19/USA/MN-GMF-15330/2020|EPI ISL 547703|B.1.361|USA|2020-08-14	North America|hCoV-19/USA/WI-UW-1372/2020|EPI ISL 536743|B.1.1.250|USA|2020-09-08	0.0007056954	North America
North America|hCoV-19/USA/CA-CZB-4093/2020|EPI ISL 548615|B.1|USA|2020-08-14	North America|hCoV-19/USA/WI-UW-1372/2020|EPI ISL 536743|B.1.1.250|USA|2020-09-08	0.0006047429	North America
North America|hCoV-19/USA/CA-CZB-4097/2020|EPI ISL 548638|B.1|USA|2020-08-14	North America|hCoV-19/USA/WI-UW-1372/2020|EPI ISL 536743|B.1.1.250|USA|2020-09-08	0.0006104244	North America
North America|hCoV-19/USA/MI-MDHHS-SC21982/2020|EPI ISL 566032|B.1.361|USA|2020-08-15	North America|hCoV-19/USA/WI-UW-1372/2020|EPI ISL 536743|B.1.1.250|USA|2020-09-08	0.0008071673	North America
North America|hCoV-19/USA/FL-BPHL-1131/2020|EPI ISL 526617|B.1.3|USA|2020-08-15	North America|hCoV-19/USA/WI-UW-1372/2020|EPI ISL 536743|B.1.1.250|USA|2020-09-08	0.0007397983	North America
North America|hCoV-19/USA/NM-UNM-00407/2020|EPI ISL 538233|B.1|USA|2020-08-15	North America|hCoV-19/USA/WI-UW-1372/2020|EPI ISL 536743|B.1.1.250|USA|2020-09-08	0.0005212815	North America
North America|hCoV-19/USA/WI-GMF-15673/2020|EPI ISL 547709|B.1.361|USA|2020-08-16	North America|hCoV-19/USA/WI-UW-1372/2020|EPI ISL 536743|B.1.1.250|USA|2020-09-08	0.0006720555	North America
North America|hCoV-19/USA/SD-SDPHL-0015/2020|EPI ISL 569623|B.1.5|USA|2020-08-17	North America|hCoV-19/USA/WI-UW-1372/2020|EPI ISL 536743|B.1.1.250|USA|2020-09-08	0.0004702657	North America
North America|hCoV-19/USA/MN-MDH-1651/2020|EPI ISL 539845|B.1|USA|2020-08-17	North America|hCoV-19/USA/WI-UW-1372/2020|EPI ISL 536743|B.1.1.250|USA|2020-09-08	0.0008737646	North America
North America|hCoV-19/USA/SD-SDPHL-0016/2020|EPI ISL 569624|B.1|USA|2020-08-17	North America|hCoV-19/USA/WI-UW-1372/2020|EPI ISL 536743|B.1.1.250|USA|2020-09-08	0.0008065568	North America
North America|hCoV-19/USA/MN-MDH-1648/2020|EPI ISL 539842|B.1.361|USA|2020-08-17	North America|hCoV-19/USA/WI-UW-1372/2020|EPI ISL 536743|B.1.1.250|USA|2020-09-08	0.0008738315	North America
North America|hCoV-19/USA/IA-GMF-15767/2020|EPI ISL 547711|B.1.361|USA|2020-08-17	North America|hCoV-19/USA/WI-UW-1372/2020|EPI ISL 536743|B.1.1.250|USA|2020-09-08	0.0006047602	North America
North America|hCoV-19/USA/FL-BPHL-1139/2020|EPI ISL 526625|B.1.1|USA|2020-08-17	North America|hCoV-19/USA/WI-UW-1372/2020|EPI ISL 536743|B.1.1.250|USA|2020-09-08	0.0005038592	North America
North America|hCoV-19/USA/MI-MDHHS-SC21971/2020|EPI ISL 566022|B.1|USA|2020-08-17	North America|hCoV-19/USA/WI-UW-1372/2020|EPI ISL 536743|B.1.1.250|USA|2020-09-08	0.0005375026	North America
North America|hCoV-19/USA/WI-UW-1222/2020|EPI ISL 536595|B.1.370|USA|2020-08-18	North America|hCoV-19/USA/WI-UW-1372/2020|EPI ISL 536743|B.1.1.250|USA|2020-09-08	0.0009073197	North America
North America|hCoV-19/USA/WI-UW-1251/2020|EPI ISL 536624|B.1.1|USA|2020-08-18	North America|hCoV-19/USA/WI-UW-1372/2020|EPI ISL 536743|B.1.1.250|USA|2020-09-08	0.0008064589	North America
North America|hCoV-19/USA/MI-MDHHS-SC21967/2020|EPI ISL 566018|B.1.3|USA|2020-08-18	North America|hCoV-19/USA/WI-UW-1372/2020|EPI ISL 536743|B.1.1.250|USA|2020-09-08	0.0008188069	North America
North America|hCoV-19/USA/FL-BPHL-1097/2020|EPI ISL 526583|B.1|USA|2020-08-19	North America|hCoV-19/USA/WI-UW-1372/2020|EPI ISL 536743|B.1.1.250|USA|2020-09-08	0.0006384008	North America
North America|hCoV-19/USA/FL-BPHL-1163/2020|EPI ISL 526649|B.1.370|USA|2020-08-19	North America|hCoV-19/USA/WI-UW-1372/2020|EPI ISL 536743|B.1.1.250|USA|2020-09-08	0.0007728617	North America
North America|hCoV-19/USA/FL-BPHL-1167/2020|EPI ISL 526653|B.1|USA|2020-08-19	North America|hCoV-19/USA/WI-UW-1372/2020|EPI ISL 536743|B.1.1.250|USA|2020-09-08	0.0005375095	North America
North America|hCoV-19/USA/WA-S2796/2020|EPI ISL 530153|B.1.5|USA|2020-08-19	North America|hCoV-19/USA/WI-UW-1372/2020|EPI ISL 536743|B.1.1.250|USA|2020-09-08	0.0007494611	North America
North America|hCoV-19/USA/FL-BPHL-1161/2020|EPI ISL 526647|B.1.3|USA|2020-08-19	North America|hCoV-19/USA/WI-UW-1372/2020|EPI ISL 536743|B.1.1.250|USA|2020-09-08	0.0009461960	North America
North America|hCoV-19/USA/FL-BPHL-1185/2020|EPI ISL 526671|B.1.3|USA|2020-08-20	North America|hCoV-19/USA/WI-UW-1372/2020|EPI ISL 536743|B.1.1.250|USA|2020-09-08	0.0009746562	North America
North America|hCoV-19/USA/MN-MDH-1705/2020|EPI ISL 560792|B.1|USA|2020-08-20	North America|hCoV-19/USA/WI-UW-1372/2020|EPI ISL 536743|B.1.1.250|USA|2020-09-08	0.0008737646	North America
North America|hCoV-19/USA/WI-UW-1215/2020|EPI ISL 536588|B.1.361|USA|2020-08-20	North America|hCoV-19/USA/WI-UW-1372/2020|EPI ISL 536743|B.1.1.250|USA|2020-09-08	0.0007056527	North America
North America|hCoV-19/USA/FL-BPHL-1192/2020|EPI ISL 526678|B.1.3|USA|2020-08-21	North America|hCoV-19/USA/WI-UW-1372/2020|EPI ISL 536743|B.1.1.250|USA|2020-09-08	0.0009073602	North America
North America|hCoV-19/USA/WI-UW-1272/2020|EPI ISL 536644|B.1|USA|2020-08-21	North America|hCoV-19/USA/WI-UW-1372/2020|EPI ISL 536743|B.1.1.250|USA|2020-09-08	0.0006383526	North America
North America|hCoV-19/USA/CA-CZB-4101/2020|EPI ISL 548626|B.1|USA|2020-08-21	North America|hCoV-19/USA/WI-UW-1372/2020|EPI ISL 536743|B.1.1.250|USA|2020-09-08	0.0007802774	North America
North America|hCoV-19/USA/FL-BPHL-1197/2020|EPI ISL 526683|B.1.3|USA|2020-08-21	North America|hCoV-19/USA/WI-UW-1372/2020|EPI ISL 536743|B.1.1.250|USA|2020-09-08	0.0006782878	North America
North America|hCoV-19/USA/WI-UW-1259/2020|EPI ISL 536632|B.1.370|USA|2020-08-22	North America|hCoV-19/USA/WI-UW-1372/2020|EPI ISL 536743|B.1.1.250|USA|2020-09-08	0.0007728524	North America
North America|hCoV-19/USA/WI-UW-1273/2020|EPI ISL 536645|B.1.1|USA|2020-08-22	North America|hCoV-19/USA/WI-UW-1372/2020|EPI ISL 536743|B.1.1.250|USA|2020-09-08	0.0005375198	North America
North America|hCoV-19/USA/MN-GMF-16735/2020|EPI ISL 547728|B.1.361|USA|2020-08-23	North America|hCoV-19/USA/WI-UW-1372/2020|EPI ISL 536743|B.1.1.250|USA|2020-09-08	0.0007405964	North America
North America|hCoV-19/USA/MI-MDHHS-SC21983/2020|EPI ISL 566033|B.1.1|USA|2020-08-23	North America|hCoV-19/USA/WI-UW-1372/2020|EPI ISL 536743|B.1.1.250|USA|2020-09-08	0.0005044302	North America
North America|hCoV-19/USA/MN-GMF-16946/2020|EPI ISL 547733|B.1.361|USA|2020-08-24	North America|hCoV-19/USA/WI-UW-1372/2020|EPI ISL 536743|B.1.1.250|USA|2020-09-08	0.0006720344	North America
North America|hCoV-19/USA/WI-UW-1280/2020|EPI ISL 536652|B.1|USA|2020-08-25	North America|hCoV-19/USA/WI-UW-1372/2020|EPI ISL 536743|B.1.1.250|USA|2020-09-08	0.0006719540	North America
North America|hCoV-19/USA/WI-UW-1274/2020|EPI ISL 536646|B.1.1.216|USA|2020-08-25	North America|hCoV-19/USA/WI-UW-1372/2020|EPI ISL 536743|B.1.1.250|USA|2020-09-08	0.0005374786	North America
North America|hCoV-19/USA/WI-UW-1328/2020|EPI ISL 536699|B.1.1|USA|2020-08-26	North America|hCoV-19/USA/WI-UW-1372/2020|EPI ISL 536743|B.1.1.250|USA|2020-09-08	0.0006047342	North America
North America|hCoV-19/USA/FL-BPHL-1285/2020|EPI ISL 541217|B.1.3|USA|2020-08-27	North America|hCoV-19/USA/WI-UW-1372/2020|EPI ISL 536743|B.1.1.250|USA|2020-09-08	0.0007055850	North America
North America|hCoV-19/USA/WI-UW-1334/2020|EPI ISL 536705|B.1.361|USA|2020-08-27	North America|hCoV-19/USA/WI-UW-1372/2020|EPI ISL 536743|B.1.1.250|USA|2020-09-08	0.0008402338	North America
North America|hCoV-19/USA/FL-BPHL-1284/2020|EPI ISL 541216|B.1.370|USA|2020-08-27	North America|hCoV-19/USA/WI-UW-1372/2020|EPI ISL 536743|B.1.1.250|USA|2020-09-08	0.0006615837	North America
North America|hCoV-19/USA/MN-GMF-17485/2020|EPI ISL 547741|B.1.361|USA|2020-08-28	North America|hCoV-19/USA/WI-UW-1372/2020|EPI ISL 536743|B.1.1.250|USA|2020-09-08	0.0007393339	North America
North America|hCoV-19/USA/FL-BPHL-1294/2020|EPI ISL 541226|B.1|USA|2020-08-28	North America|hCoV-19/USA/WI-UW-1372/2020|EPI ISL 536743|B.1.1.250|USA|2020-09-08	0.0007392559	North America
North America|hCoV-19/USA/WI-GMF-17385/2020|EPI ISL 547739|B.1.361|USA|2020-08-28	North America|hCoV-19/USA/WI-UW-1372/2020|EPI ISL 536743|B.1.1.250|USA|2020-09-08	0.0006147787	North America
North America|hCoV-19/USA/WA-S2804/2020|EPI ISL 530161|B.1.36|USA|2020-08-29	North America|hCoV-19/USA/WI-UW-1372/2020|EPI ISL 536743|B.1.1.250|USA|2020-09-08	0.0007055742	North America
North America|hCoV-19/USA/WI-GMF-17808/2020|EPI ISL 547748|B.1|USA|2020-08-29	North America|hCoV-19/USA/WI-UW-1372/2020|EPI ISL 536743|B.1.1.250|USA|2020-09-08	0.0007055636	North America
North America|hCoV-19/USA/WI-GMF-17921/2020|EPI ISL 547750|B.1|USA|2020-08-30	North America|hCoV-19/USA/WI-UW-1372/2020|EPI ISL 536743|B.1.1.250|USA|2020-09-08	0.0006395764	North America
North America|hCoV-19/USA/WI-UW-1307/2020|EPI ISL 536679|B.1.1|USA|2020-08-30	North America|hCoV-19/USA/WI-UW-1372/2020|EPI ISL 536743|B.1.1.250|USA|2020-09-08	0.0004737224	North America
North America|hCoV-19/USA/FL-BPHL-1421/2020|EPI ISL 549203|B.1|USA|2020-08-31	North America|hCoV-19/USA/WI-UW-1372/2020|EPI ISL 536743|B.1.1.250|USA|2020-09-08	0.0005711153	North America
North America|hCoV-19/USA/FL-BPHL-1431/2020|EPI ISL 549213|B.1.3|USA|2020-08-31	North America|hCoV-19/USA/WI-UW-1372/2020|EPI ISL 536743|B.1.1.250|USA|2020-09-08	0.0007728148	North America
North America|hCoV-19/USA/FL-BPHL-1426/2020|EPI ISL 549208|B.1|USA|2020-08-31	North America|hCoV-19/USA/WI-UW-1372/2020|EPI ISL 536743|B.1.1.250|USA|2020-09-08	0.0007728741	North America
North America|hCoV-19/USA/WI-UW-1291/2020|EPI ISL 536663|B.1.1|USA|2020-08-31	North America|hCoV-19/USA/WI-UW-1372/2020|EPI ISL 536743|B.1.1.250|USA|2020-09-08	0.0004702313	North America
North America|hCoV-19/USA/WI-UW-1301/2020|EPI ISL 536673|B.1|USA|2020-08-31	North America|hCoV-19/USA/WI-UW-1372/2020|EPI ISL 536743|B.1.1.250|USA|2020-09-08	0.0005711556	North America
North America|hCoV-19/USA/WA-UW-26488/2020|EPI ISL 570778|B.1.1|USA|2020-08-31	North America|hCoV-19/USA/WI-UW-1372/2020|EPI ISL 536743|B.1.1.250|USA|2020-09-08	0.0005043716	North America
North America|hCoV-19/USA/WI-UW-1315/2020|EPI ISL 536687|B.1.370|USA|2020-08-31	North America|hCoV-19/USA/WI-UW-1372/2020|EPI ISL 536743|B.1.1.250|USA|2020-09-08	0.0007447674	North America
North America|hCoV-19/USA/WA-UW-26859/2020|EPI ISL 570781|B.1|USA|2020-09-01	North America|hCoV-19/USA/WI-UW-1372/2020|EPI ISL 536743|B.1.1.250|USA|2020-09-08	0.0007727901	North America
North America|hCoV-19/USA/NMDOH-2020324000/2020|EPI ISL 542091|B.1.1|USA|2020-09-01	North America|hCoV-19/USA/WI-UW-1372/2020|EPI ISL 536743|B.1.1.250|USA|2020-09-08	0.0006383811	North America
North America|hCoV-19/USA/NMDOH-2020321813/2020|EPI ISL 542071|B.1|USA|2020-09-01	North America|hCoV-19/USA/WI-UW-1372/2020|EPI ISL 536743|B.1.1.250|USA|2020-09-08	0.0006047042	North America
North America|hCoV-19/USA/NMDOH-2020321845/2020|EPI ISL 542073|B.1|USA|2020-09-01	North America|hCoV-19/USA/WI-UW-1372/2020|EPI ISL 536743|B.1.1.250|USA|2020-09-08	0.0007391874	North America
North America|hCoV-19/USA/NMDOH-2020321648/2020|EPI ISL 542070|B.1|USA|2020-09-01	North America|hCoV-19/USA/WI-UW-1372/2020|EPI ISL 536743|B.1.1.250|USA|2020-09-08	0.0007727556	North America
North America|hCoV-19/USA/WI-GMF-18277/2020|EPI ISL 547756|B.1.361|USA|2020-09-01	North America|hCoV-19/USA/WI-UW-1372/2020|EPI ISL 536743|B.1.1.250|USA|2020-09-08	0.0006720344	North America
North America|hCoV-19/USA/NMDOH-2020321832/2020|EPI ISL 542072|B.1|USA|2020-09-01	North America|hCoV-19/USA/WI-UW-1372/2020|EPI ISL 536743|B.1.1.250|USA|2020-09-08	0.0006402241	North America
North America|hCoV-19/USA/NMDOH-2020321601/2020|EPI ISL 542068|B.1.1|USA|2020-09-01	North America|hCoV-19/USA/WI-UW-1372/2020|EPI ISL 536743|B.1.1.250|USA|2020-09-08	0.0005056622	North America
North America|hCoV-19/USA/WA-UW-26849/2020|EPI ISL 570779|B.1|USA|2020-09-01	North America|hCoV-19/USA/WI-UW-1372/2020|EPI ISL 536743|B.1.1.250|USA|2020-09-08	0.0007511322	North America
North America|hCoV-19/USA/WA-UW-26868/2020|EPI ISL 570786|B.1.361|USA|2020-09-02	North America|hCoV-19/USA/WI-UW-1372/2020|EPI ISL 536743|B.1.1.250|USA|2020-09-08	0.0007729331	North America
North America|hCoV-19/USA/NMDOH-2020324233/2020|EPI ISL 542094|B.1.3|USA|2020-09-02	North America|hCoV-19/USA/WI-UW-1372/2020|EPI ISL 536743|B.1.1.250|USA|2020-09-08	0.0007392359	North America
North America|hCoV-19/USA/WI-UW-1325/2020|EPI ISL 536696|B.1.5|USA|2020-09-02	North America|hCoV-19/USA/WI-UW-1372/2020|EPI ISL 536743|B.1.1.250|USA|2020-09-08	0.0004595968	North America
North America|hCoV-19/USA/IL-GMF-18664/2020|EPI ISL 547774|B.1.1.20|USA|2020-09-03	North America|hCoV-19/USA/WI-UW-1372/2020|EPI ISL 536743|B.1.1.250|USA|2020-09-08	0.0005711161	North America
North America|hCoV-19/USA/NM-NMDOH-2020328523/2020|EPI ISL 569656|B.1.1|USA|2020-09-03	North America|hCoV-19/USA/WI-UW-1372/2020|EPI ISL 536743|B.1.1.250|USA|2020-09-08	0.0006047699	North America
North America|hCoV-19/USA/NM-NMDOH-2020326789/2020|EPI ISL 569640|B.1.370|USA|2020-09-03	North America|hCoV-19/USA/WI-UW-1372/2020|EPI ISL 536743|B.1.1.250|USA|2020-09-08	0.0010084339	North America
North America|hCoV-19/USA/WI-UW-1400/2020|EPI ISL 536771|B.1.1|USA|2020-09-03	North America|hCoV-19/USA/WI-UW-1372/2020|EPI ISL 536743|B.1.1.250|USA|2020-09-08	0.0008486317	North America
North America|hCoV-19/USA/NM-NMDOH-2020327154/2020|EPI ISL 569628|B.1.370|USA|2020-09-03	North America|hCoV-19/USA/WI-UW-1372/2020|EPI ISL 536743|B.1.1.250|USA|2020-09-08	0.0009538405	North America
North America|hCoV-19/USA/IA-GMF-18913/2020|EPI ISL 547788|B.1.1|USA|2020-09-04	North America|hCoV-19/USA/WI-UW-1372/2020|EPI ISL 536743|B.1.1.250|USA|2020-09-08	0.0006383807	North America
North America|hCoV-19/USA/WI-UW-1337/2020|EPI ISL 536708|B.1.1|USA|2020-09-04	North America|hCoV-19/USA/WI-UW-1372/2020|EPI ISL 536743|B.1.1.250|USA|2020-09-08	0.0004366617	North America
North America|hCoV-19/USA/NM-NMDOH-2020328416/2020|EPI ISL 569655|B.1.3|USA|2020-09-04	North America|hCoV-19/USA/WI-UW-1372/2020|EPI ISL 536743|B.1.1.250|USA|2020-09-08	0.0007392359	North America
North America|hCoV-19/USA/NM-NMDOH-2020328404/2020|EPI ISL 569653|B.1.3|USA|2020-09-04	North America|hCoV-19/USA/WI-UW-1372/2020|EPI ISL 536743|B.1.1.250|USA|2020-09-08	0.0007728531	North America
North America|hCoV-19/USA/WI-UW-1336/2020|EPI ISL 536707|B.1.1|USA|2020-09-04	North America|hCoV-19/USA/WI-UW-1372/2020|EPI ISL 536743|B.1.1.250|USA|2020-09-08	0.0004030777	North America
North America|hCoV-19/USA/WI-UW-1393/2020|EPI ISL 536764|B.1|USA|2020-09-04	North America|hCoV-19/USA/WI-UW-1372/2020|EPI ISL 536743|B.1.1.250|USA|2020-09-08	0.0004031726	North America
North America|hCoV-19/USA/WA-UW-27042/2020|EPI ISL 570791|B.1|USA|2020-09-04	North America|hCoV-19/USA/WI-UW-1372/2020|EPI ISL 536743|B.1.1.250|USA|2020-09-08	0.0006728023	North America
North America|hCoV-19/USA/WA-UW-27044/2020|EPI ISL 570792|B.1|USA|2020-09-04	North America|hCoV-19/USA/WI-UW-1372/2020|EPI ISL 536743|B.1.1.250|USA|2020-09-08	0.0007120237	North America
North America|hCoV-19/USA/NM-NMDOH-2020328407/2020|EPI ISL 569654|B.1.3|USA|2020-09-04	North America|hCoV-19/USA/WI-UW-1372/2020|EPI ISL 536743|B.1.1.250|USA|2020-09-08	0.0007779511	North America
North America|hCoV-19/USA/WA-UW-27038/2020|EPI ISL 570790|B.1.3|USA|2020-09-06	North America|hCoV-19/USA/WI-UW-1372/2020|EPI ISL 536743|B.1.1.250|USA|2020-09-08	0.0007392789	North America
North America|hCoV-19/USA/WA-UW-27032/2020|EPI ISL 570787|B.1|USA|2020-09-06	North America|hCoV-19/USA/WI-UW-1372/2020|EPI ISL 536743|B.1.1.250|USA|2020-09-08	0.0008064935	North America
North America|hCoV-19/USA/WA-UW-27033/2020|EPI ISL 570788|B.1|USA|2020-09-06	North America|hCoV-19/USA/WI-UW-1372/2020|EPI ISL 536743|B.1.1.250|USA|2020-09-08	0.0006383607	North America
North America|hCoV-19/USA/NJ-UW-1365/2020|EPI ISL 536736|B.1.370|USA|2020-09-06	North America|hCoV-19/USA/WI-UW-1372/2020|EPI ISL 536743|B.1.1.250|USA|2020-09-08	0.0008064989	North America
North America|hCoV-19/USA/WA-UW-27034/2020|EPI ISL 570789|B.1.3|USA|2020-09-07	North America|hCoV-19/USA/WI-UW-1372/2020|EPI ISL 536743|B.1.1.250|USA|2020-09-08	0.0007392796	North America
North America|hCoV-19/USA/WI-UW-1367/2020|EPI ISL 536738|B.1.3|USA|2020-09-07	North America|hCoV-19/USA/WI-UW-1372/2020|EPI ISL 536743|B.1.1.250|USA|2020-09-08	0.0009073327	North America
North America|hCoV-19/USA/WI-UW-1366/2020|EPI ISL 536737|B.1.370|USA|2020-09-07	North America|hCoV-19/USA/WI-UW-1372/2020|EPI ISL 536743|B.1.1.250|USA|2020-09-08	0.0007055986	North America
North America|hCoV-19/USA/WA1/2020|EPI ISL 404895|A|USA|2020-01-19	North America|hCoV-19/USA/FL-BPHL-1441/2020|EPI ISL 549223|B.1.1|USA|2020-09-08	0.0004702515	North America
North America|hCoV-19/USA/IL1/2020|EPI ISL 404253|A|USA|2020-01-21	North America|hCoV-19/USA/FL-BPHL-1441/2020|EPI ISL 549223|B.1.1|USA|2020-09-08	0.0003695603	North America
North America|hCoV-19/USA/AZ1/2020|EPI ISL 406223|A|USA|2020-01-22	North America|hCoV-19/USA/FL-BPHL-1441/2020|EPI ISL 549223|B.1.1|USA|2020-09-08	0.0005038744	North America
North America|hCoV-19/USA/CA2/2020|EPI ISL 406036|B|USA|2020-01-22	North America|hCoV-19/USA/FL-BPHL-1441/2020|EPI ISL 549223|B.1.1|USA|2020-09-08	0.0004366735	North America
North America|hCoV-19/Canada/ON ON-VIDO-01-2/2020|EPI ISL 425177|B|Canada|2020-01-23	North America|hCoV-19/USA/FL-BPHL-1441/2020|EPI ISL 549223|B.1.1|USA|2020-09-08	0.0004366665	North America
North America|hCoV-19/Canada/ON VIDO-01/2020|EPI ISL 413015|B|Canada|2020-01-23	North America|hCoV-19/USA/FL-BPHL-1441/2020|EPI ISL 549223|B.1.1|USA|2020-09-08	0.0004704080	North America
North America|hCoV-19/USA/CA-CDC-1/2020|EPI ISL 406034|A|USA|2020-01-23	North America|hCoV-19/USA/FL-BPHL-1441/2020|EPI ISL 549223|B.1.1|USA|2020-09-08	0.0006047322	North America
North America|hCoV-19/USA/WA1-A12/2020|EPI ISL 407214|A|USA|2020-01-25	North America|hCoV-19/USA/FL-BPHL-1441/2020|EPI ISL 549223|B.1.1|USA|2020-09-08	0.0004702515	North America
North America|hCoV-19/USA/CA-CDC-6/2020|EPI ISL 410044|B|USA|2020-01-27	North America|hCoV-19/USA/FL-BPHL-1441/2020|EPI ISL 549223|B.1.1|USA|2020-09-08	0.0003697590	North America
North America|hCoV-19/USA/CA-CDC-5/2020|EPI ISL 408010|B|USA|2020-01-29	North America|hCoV-19/USA/FL-BPHL-1441/2020|EPI ISL 549223|B.1.1|USA|2020-09-08	0.0004366533	North America
North America|hCoV-19/USA/CA-CDC-3/2020|EPI ISL 408008|B|USA|2020-01-29	North America|hCoV-19/USA/FL-BPHL-1441/2020|EPI ISL 549223|B.1.1|USA|2020-09-08	0.0004702800	North America
North America|hCoV-19/USA/MA1/2020|EPI ISL 409067|B|USA|2020-01-29	North America|hCoV-19/USA/FL-BPHL-1441/2020|EPI ISL 549223|B.1.1|USA|2020-09-08	0.0005039066	North America
North America|hCoV-19/USA/WI1/2020|EPI ISL 408670|B|USA|2020-01-31	North America|hCoV-19/USA/FL-BPHL-1441/2020|EPI ISL 549223|B.1.1|USA|2020-09-08	0.0004030971	North America
North America|hCoV-19/Canada/ON-PHL-2445/2020|EPI ISL 413014|B|Canada|2020-01	North America|hCoV-19/USA/FL-BPHL-1441/2020|EPI ISL 549223|B.1.1|USA|2020-09-08	0.0004366665	North America
North America|hCoV-19/USA/CA-CDC-7/2020|EPI ISL 411954|A|USA|2020-02-06	North America|hCoV-19/USA/FL-BPHL-1441/2020|EPI ISL 549223|B.1.1|USA|2020-09-08	0.0005038816	North America
North America|hCoV-19/USA/CA-CDC-8/2020|EPI ISL 411955|B|USA|2020-02-10	North America|hCoV-19/USA/FL-BPHL-1441/2020|EPI ISL 549223|B.1.1|USA|2020-09-08	0.0004030686	North America
North America|hCoV-19/USA/TX1/2020|EPI ISL 411956|A|USA|2020-02-11	North America|hCoV-19/USA/FL-BPHL-1441/2020|EPI ISL 549223|B.1.1|USA|2020-09-08	0.0006047138	North America
North America|hCoV-19/Canada/BC 37 0-2/2020|EPI ISL 412965|B.4|Canada|2020-02-16	North America|hCoV-19/USA/FL-BPHL-1441/2020|EPI ISL 549223|B.1.1|USA|2020-09-08	0.0005085179	North America
North America|hCoV-19/USA/CruiseA-9/2020|EPI ISL 413614|B|USA|2020-02-17	North America|hCoV-19/USA/FL-BPHL-1441/2020|EPI ISL 549223|B.1.1|USA|2020-09-08	0.0004030750	North America
North America|hCoV-19/USA/CruiseA-11/2020|EPI ISL 413616|B|USA|2020-02-17	North America|hCoV-19/USA/FL-BPHL-1441/2020|EPI ISL 549223|B.1.1|USA|2020-09-08	0.0004366735	North America
North America|hCoV-19/USA/CruiseA-8/2020|EPI ISL 413613|B|USA|2020-02-17	North America|hCoV-19/USA/FL-BPHL-1441/2020|EPI ISL 549223|B.1.1|USA|2020-09-08	0.0004366735	North America
North America|hCoV-19/USA/CruiseA-7/2020|EPI ISL 413612|B|USA|2020-02-17	North America|hCoV-19/USA/FL-BPHL-1441/2020|EPI ISL 549223|B.1.1|USA|2020-09-08	0.0005038897	North America
North America|hCoV-19/USA/CruiseA-10/2020|EPI ISL 413615|B|USA|2020-02-17	North America|hCoV-19/USA/FL-BPHL-1441/2020|EPI ISL 549223|B.1.1|USA|2020-09-08	0.0004366937	North America
North America|hCoV-19/USA/CruiseA-1/2020|EPI ISL 413606|B|USA|2020-02-17	North America|hCoV-19/USA/FL-BPHL-1441/2020|EPI ISL 549223|B.1.1|USA|2020-09-08	0.0004702950	North America
North America|hCoV-19/USA/CruiseA-24/2020|EPI ISL 414483|B|USA|2020-02-17	North America|hCoV-19/USA/FL-BPHL-1441/2020|EPI ISL 549223|B.1.1|USA|2020-09-08	0.0004703899	North America
North America|hCoV-19/Panama/328723/2020|EPI ISL 496609|A.2|Panama|2020-02-17	North America|hCoV-19/USA/FL-BPHL-1441/2020|EPI ISL 549223|B.1.1|USA|2020-09-08	0.0006183424	North America
North America|hCoV-19/USA/CruiseA-3/2020|EPI ISL 413608|B|USA|2020-02-18	North America|hCoV-19/USA/FL-BPHL-1441/2020|EPI ISL 549223|B.1.1|USA|2020-09-08	0.0004030748	North America
North America|hCoV-19/USA/CruiseA-2/2020|EPI ISL 413607|B|USA|2020-02-18	North America|hCoV-19/USA/FL-BPHL-1441/2020|EPI ISL 549223|B.1.1|USA|2020-09-08	0.0004702950	North America
North America|hCoV-19/USA/CruiseA-23/2020|EPI ISL 414482|B|USA|2020-02-18	North America|hCoV-19/USA/FL-BPHL-1441/2020|EPI ISL 549223|B.1.1|USA|2020-09-08	0.0005711792	North America
North America|hCoV-19/USA/CruiseA-13/2020|EPI ISL 413618|B|USA|2020-02-20	North America|hCoV-19/USA/FL-BPHL-1441/2020|EPI ISL 549223|B.1.1|USA|2020-09-08	0.0004030751	North America
North America|hCoV-19/USA/CruiseA-12/2020|EPI ISL 413617|B|USA|2020-02-20	North America|hCoV-19/USA/FL-BPHL-1441/2020|EPI ISL 549223|B.1.1|USA|2020-09-08	0.0004366735	North America
North America|hCoV-19/Canada/BC 69243/2020|EPI ISL 415577|B.4|Canada|2020-02-20	North America|hCoV-19/USA/FL-BPHL-1441/2020|EPI ISL 549223|B.1.1|USA|2020-09-08	0.0006163355	North America
North America|hCoV-19/USA/CruiseA-5/2020|EPI ISL 413610|B|USA|2020-02-21	North America|hCoV-19/USA/FL-BPHL-1441/2020|EPI ISL 549223|B.1.1|USA|2020-09-08	0.0004030751	North America
North America|hCoV-19/USA/CruiseA-6/2020|EPI ISL 413611|B|USA|2020-02-21	North America|hCoV-19/USA/FL-BPHL-1441/2020|EPI ISL 549223|B.1.1|USA|2020-09-08	0.0004702875	North America
North America|hCoV-19/USA/CruiseA-21/2020|EPI ISL 414480|B|USA|2020-02-21	North America|hCoV-19/USA/FL-BPHL-1441/2020|EPI ISL 549223|B.1.1|USA|2020-09-08	0.0005039210	North America
North America|hCoV-19/Panama/328719/2020|EPI ISL 496607|A.2|Panama|2020-02-22	North America|hCoV-19/USA/FL-BPHL-1441/2020|EPI ISL 549223|B.1.1|USA|2020-09-08	0.0006159936	North America
North America|hCoV-19/USA/CA-CDC-9/2020|EPI ISL 412862|B|USA|2020-02-23	North America|hCoV-19/USA/FL-BPHL-1441/2020|EPI ISL 549223|B.1.1|USA|2020-09-08	0.0004030562	North America
North America|hCoV-19/USA/CruiseA-17/2020|EPI ISL 413622|B|USA|2020-02-24	North America|hCoV-19/USA/FL-BPHL-1441/2020|EPI ISL 549223|B.1.1|USA|2020-09-08	0.0004703168	North America
North America|hCoV-19/USA/CruiseA-18/2020|EPI ISL 413623|B|USA|2020-02-24	North America|hCoV-19/USA/FL-BPHL-1441/2020|EPI ISL 549223|B.1.1|USA|2020-09-08	0.0004369139	North America
North America|hCoV-19/USA/CruiseA-26/2020|EPI ISL 414485|B|USA|2020-02-24	North America|hCoV-19/USA/FL-BPHL-1441/2020|EPI ISL 549223|B.1.1|USA|2020-09-08	0.0004367454	North America
North America|hCoV-19/USA/CruiseA-14/2020|EPI ISL 413619|B|USA|2020-02-25	North America|hCoV-19/USA/FL-BPHL-1441/2020|EPI ISL 549223|B.1.1|USA|2020-09-08	0.0005374769	North America
North America|hCoV-19/USA/CA-CDC-2602/2020|EPI ISL 419554|B|USA|2020-02-26	North America|hCoV-19/USA/FL-BPHL-1441/2020|EPI ISL 549223|B.1.1|USA|2020-09-08	0.0004030751	North America
North America|hCoV-19/Canada/ON SHSC-01/2020|EPI ISL 450747|B.4|Canada|2020-02-26	North America|hCoV-19/USA/FL-BPHL-1441/2020|EPI ISL 549223|B.1.1|USA|2020-09-08	0.0005433232	North America
North America|hCoV-19/USA/OR 2656/2020|EPI ISL 419558|B|USA|2020-02-27	North America|hCoV-19/USA/FL-BPHL-1441/2020|EPI ISL 549223|B.1.1|USA|2020-09-08	0.0004702949	North America
North America|hCoV-19/Mexico/CMX-InDRE-01/2020|EPI ISL 412972|B.1.1|Mexico|2020-02-27	North America|hCoV-19/USA/FL-BPHL-1441/2020|EPI ISL 549223|B.1.1|USA|2020-09-08	0.0001343120	North America
North America|hCoV-19/USA/CA-CDPH-UC2/2020|EPI ISL 413558|B|USA|2020-02-27	North America|hCoV-19/USA/FL-BPHL-1441/2020|EPI ISL 549223|B.1.1|USA|2020-09-08	0.0005375627	North America
North America|hCoV-19/USA/CA-CDPH-UC3/2020|EPI ISL 413559|B|USA|2020-02-27	North America|hCoV-19/USA/FL-BPHL-1441/2020|EPI ISL 549223|B.1.1|USA|2020-09-08	0.0004367120	North America
North America|hCoV-19/USA/CA-CDPH017/2020|EPI ISL 515910|B|USA|2020-02-27	North America|hCoV-19/USA/FL-BPHL-1441/2020|EPI ISL 549223|B.1.1|USA|2020-09-08	0.0004369175	North America
North America|hCoV-19/USA/CA-CDPH-UC4/2020|EPI ISL 413561|B|USA|2020-02-27	North America|hCoV-19/USA/FL-BPHL-1441/2020|EPI ISL 549223|B.1.1|USA|2020-09-08	0.0004033138	North America
North America|hCoV-19/Canada/BC 13297/2020|EPI ISL 415578|B.4|Canada|2020-02-27	North America|hCoV-19/USA/FL-BPHL-1441/2020|EPI ISL 549223|B.1.1|USA|2020-09-08	0.0006106908	North America
North America|hCoV-19/Mexico/CMX-InDRE-07/2020|EPI ISL 452139|B.1.1|Mexico|2020-02-28	North America|hCoV-19/USA/FL-BPHL-1441/2020|EPI ISL 549223|B.1.1|USA|2020-09-08	0.0001343120	North America
North America|hCoV-19/USA/FL 5125/2020|EPI ISL 419559|B.1.1|USA|2020-02-28	North America|hCoV-19/USA/FL-BPHL-1441/2020|EPI ISL 549223|B.1.1|USA|2020-09-08	0.0001678934	North America
North America|hCoV-19/USA/RI 0520/2020|EPI ISL 419553|B.1.5|USA|2020-02-28	North America|hCoV-19/USA/FL-BPHL-1441/2020|EPI ISL 549223|B.1.1|USA|2020-09-08	0.0003358668	North America
North America|hCoV-19/USA/CA-UCLA-260/2020|EPI ISL 537558|B.4|USA|2020-02-28	North America|hCoV-19/USA/FL-BPHL-1441/2020|EPI ISL 549223|B.1.1|USA|2020-09-08	0.0005711509	North America
North America|hCoV-19/Panama/328709/2020|EPI ISL 496605|A.2|Panama|2020-02-28	North America|hCoV-19/USA/FL-BPHL-1441/2020|EPI ISL 549223|B.1.1|USA|2020-09-08	0.0006508388	North America
North America|hCoV-19/USA/CA-CDPH016/2020|EPI ISL 515909|B|USA|2020-02-28	North America|hCoV-19/USA/FL-BPHL-1441/2020|EPI ISL 549223|B.1.1|USA|2020-09-08	0.0004036665	North America
North America|hCoV-19/Canada/BC 17397/2020|EPI ISL 415580|B.4|Canada|2020-02-28	North America|hCoV-19/USA/FL-BPHL-1441/2020|EPI ISL 549223|B.1.1|USA|2020-09-08	0.0006106186	North America
North America|hCoV-19/USA/CA-SCCPHD-UC102/2020|EPI ISL 435581|B|USA|2020-02-28	North America|hCoV-19/USA/FL-BPHL-1441/2020|EPI ISL 549223|B.1.1|USA|2020-09-08	0.0004448788	North America
North America|hCoV-19/USA/CA-SCCPHD-UC103/2020|EPI ISL 435582|B|USA|2020-02-28	North America|hCoV-19/USA/FL-BPHL-1441/2020|EPI ISL 549223|B.1.1|USA|2020-09-08	0.0004108458	North America
North America|hCoV-19/USA/GA 2741/2020|EPI ISL 419556|B.1.1|USA|2020-02-29	North America|hCoV-19/USA/FL-BPHL-1441/2020|EPI ISL 549223|B.1.1|USA|2020-09-08	0.0001679012	North America
North America|hCoV-19/USA/NY-Wadsworth-10131-01/2020|EPI ISL 525575|B.4|USA|2020-02-29	North America|hCoV-19/USA/FL-BPHL-1441/2020|EPI ISL 549223|B.1.1|USA|2020-09-08	0.0006720237	North America
North America|hCoV-19/USA/NH 0004/2020|EPI ISL 420791|B.1.356|USA|2020-02-29	North America|hCoV-19/USA/FL-BPHL-1441/2020|EPI ISL 549223|B.1.1|USA|2020-09-08	0.0003694669	North America
North America|hCoV-19/USA/CA-SCCPHD-UC104/2020|EPI ISL 435583|B.1.255|USA|2020-02-29	North America|hCoV-19/USA/FL-BPHL-1441/2020|EPI ISL 549223|B.1.1|USA|2020-09-08	0.0003023601	North America
North America|hCoV-19/USA/CA-SCCPHD-UC108/2020|EPI ISL 435587|B|USA|2020-02-29	North America|hCoV-19/USA/FL-BPHL-1441/2020|EPI ISL 549223|B.1.1|USA|2020-09-08	0.0004371581	North America
North America|hCoV-19/USA/NY1-PV08001/2020|EPI ISL 414476|B.4|USA|2020-02-29	North America|hCoV-19/USA/FL-BPHL-1441/2020|EPI ISL 549223|B.1.1|USA|2020-09-08	0.0006394195	North America
North America|hCoV-19/USA/TX 2039/2020|EPI ISL 420796|B|USA|2020-02-29	North America|hCoV-19/USA/FL-BPHL-1441/2020|EPI ISL 549223|B.1.1|USA|2020-09-08	0.0004704313	North America
North America|hCoV-19/USA/CA-SCCPHD-UC14/2020|EPI ISL 417318|B|USA|2020-02-29	North America|hCoV-19/USA/FL-BPHL-1441/2020|EPI ISL 549223|B.1.1|USA|2020-09-08	0.0004046248	North America
North America|hCoV-19/USA/CA-SCCPHD-UC105/2020|EPI ISL 435584|B.1.255|USA|2020-02-29	North America|hCoV-19/USA/FL-BPHL-1441/2020|EPI ISL 549223|B.1.1|USA|2020-09-08	0.0003125144	North America
North America|hCoV-19/Canada/ON-PHL-5472/2020|EPI ISL 418325|B.4|Canada|2020-02	North America|hCoV-19/USA/FL-BPHL-1441/2020|EPI ISL 549223|B.1.1|USA|2020-09-08	0.0005376609	North America
North America|hCoV-19/Canada/BC 25367465/2020|EPI ISL 463220|B.1.5|Canada|2020-02	North America|hCoV-19/USA/FL-BPHL-1441/2020|EPI ISL 549223|B.1.1|USA|2020-09-08	0.0003358668	North America
North America|hCoV-19/Canada/ON-PHL-8751/2020|EPI ISL 418345|B.1.255|Canada|2020-02	North America|hCoV-19/USA/FL-BPHL-1441/2020|EPI ISL 549223|B.1.1|USA|2020-09-08	0.0003022789	North America
North America|hCoV-19/Canada/ON-PHL-2259/2020|EPI ISL 418344|B.1.255|Canada|2020-02	North America|hCoV-19/USA/FL-BPHL-1441/2020|EPI ISL 549223|B.1.1|USA|2020-09-08	0.0003024821	North America
North America|hCoV-19/Canada/ON-PHL-2273/2020|EPI ISL 418383|B.4|Canada|2020-02	North America|hCoV-19/USA/FL-BPHL-1441/2020|EPI ISL 549223|B.1.1|USA|2020-09-08	0.0006426032	North America
North America|hCoV-19/Canada/ON-PHL-2294/2020|EPI ISL 418384|B.4|Canada|2020-02	North America|hCoV-19/USA/FL-BPHL-1441/2020|EPI ISL 549223|B.1.1|USA|2020-09-08	0.0005170686	North America
North America|hCoV-19/USA/RI 0556/2020|EPI ISL 420795|B.1|USA|2020-03-01	North America|hCoV-19/USA/FL-BPHL-1441/2020|EPI ISL 549223|B.1.1|USA|2020-09-08	0.0003022739	North America
North America|hCoV-19/Belize/CDC-6846/2020|EPI ISL 509712|B.1.1|Belize|2020-03-01	North America|hCoV-19/USA/FL-BPHL-1441/2020|EPI ISL 549223|B.1.1|USA|2020-09-08	0.0002014855	North America
North America|hCoV-19/Canada/BC 02421/2020|EPI ISL 415581|B.4|Canada|2020-03-01	North America|hCoV-19/USA/FL-BPHL-1441/2020|EPI ISL 549223|B.1.1|USA|2020-09-08	0.0005375180	North America
North America|hCoV-19/Canada/QC-LSPQ-L00210314/2020|EPI ISL 535716|B.4|Canada|2020-03-01	North America|hCoV-19/USA/FL-BPHL-1441/2020|EPI ISL 549223|B.1.1|USA|2020-09-08	0.0006719830	North America
North America|hCoV-19/USA/OR 5430/2020|EPI ISL 420794|B|USA|2020-03-01	North America|hCoV-19/USA/FL-BPHL-1441/2020|EPI ISL 549223|B.1.1|USA|2020-09-08	0.0004702950	North America
North America|hCoV-19/USA/NY-SURV0144/2020|EPI ISL 436050|B|USA|2020-03-02	North America|hCoV-19/USA/FL-BPHL-1441/2020|EPI ISL 549223|B.1.1|USA|2020-09-08	0.0004702875	North America
North America|hCoV-19/USA/NH 0008/2020|EPI ISL 420792|B.1.356|USA|2020-03-02	North America|hCoV-19/USA/FL-BPHL-1441/2020|EPI ISL 549223|B.1.1|USA|2020-09-08	0.0003694669	North America
North America|hCoV-19/USA/NY 2929/2020|EPI ISL 420793|B.1|USA|2020-03-02	North America|hCoV-19/USA/FL-BPHL-1441/2020|EPI ISL 549223|B.1.1|USA|2020-09-08	0.0003022789	North America
North America|hCoV-19/Canada/BC 41851/2020|EPI ISL 415584|A|Canada|2020-03-02	North America|hCoV-19/USA/FL-BPHL-1441/2020|EPI ISL 549223|B.1.1|USA|2020-09-08	0.0005375112	North America
North America|hCoV-19/USA/FL 6318/2020|EPI ISL 420785|B.1.1|USA|2020-03-02	North America|hCoV-19/USA/FL-BPHL-1441/2020|EPI ISL 549223|B.1.1|USA|2020-09-08	0.0001343165	North America
North America|hCoV-19/USA/GA 1299/2020|EPI ISL 420787|B.1.1|USA|2020-03-03	North America|hCoV-19/USA/FL-BPHL-1441/2020|EPI ISL 549223|B.1.1|USA|2020-09-08	0.0001679012	North America
North America|hCoV-19/USA/NY-Wadsworth-10496-01/2020|EPI ISL 426025|B.1|USA|2020-03-03	North America|hCoV-19/USA/FL-BPHL-1441/2020|EPI ISL 549223|B.1.1|USA|2020-09-08	0.0003358722	North America
North America|hCoV-19/Canada/BC 40860/2020|EPI ISL 415583|B|Canada|2020-03-03	North America|hCoV-19/USA/FL-BPHL-1441/2020|EPI ISL 549223|B.1.1|USA|2020-09-08	0.0003694609	North America
North America|hCoV-19/USA/NY-Wadsworth-10528-01/2020|EPI ISL 426026|B.1|USA|2020-03-03	North America|hCoV-19/USA/FL-BPHL-1441/2020|EPI ISL 549223|B.1.1|USA|2020-09-08	0.0003358877	North America
North America|hCoV-19/USA/NY-Wadsworth-10495-01/2020|EPI ISL 425224|B.1|USA|2020-03-03	North America|hCoV-19/USA/FL-BPHL-1441/2020|EPI ISL 549223|B.1.1|USA|2020-09-08	0.0003022789	North America
North America|hCoV-19/USA/NY-Wadsworth-10690-01/2020|EPI ISL 426028|B.1|USA|2020-03-04	North America|hCoV-19/USA/FL-BPHL-1441/2020|EPI ISL 549223|B.1.1|USA|2020-09-08	0.0004031002	North America
North America|hCoV-19/USA/NJ 3201/2020|EPI ISL 424901|B.1|USA|2020-03-04	North America|hCoV-19/USA/FL-BPHL-1441/2020|EPI ISL 549223|B.1.1|USA|2020-09-08	0.0003694952	North America
North America|hCoV-19/USA/MD 0026/2020|EPI ISL 424869|B.1.255|USA|2020-03-04	North America|hCoV-19/USA/FL-BPHL-1441/2020|EPI ISL 549223|B.1.1|USA|2020-09-08	0.0003358877	North America
North America|hCoV-19/USA/MA 9704/2020|EPI ISL 424911|B.1|USA|2020-03-04	North America|hCoV-19/USA/FL-BPHL-1441/2020|EPI ISL 549223|B.1.1|USA|2020-09-08	0.0003022789	North America
North America|hCoV-19/USA/NY-Wadsworth-10683-01/2020|EPI ISL 426027|B.40|USA|2020-03-04	North America|hCoV-19/USA/FL-BPHL-1441/2020|EPI ISL 549223|B.1.1|USA|2020-09-08	0.0006047602	North America
North America|hCoV-19/Canada/BC 8159203/2020|EPI ISL 418848|A|Canada|2020-03-05	North America|hCoV-19/USA/FL-BPHL-1441/2020|EPI ISL 549223|B.1.1|USA|2020-09-08	0.0005038663	North America
North America|hCoV-19/USA/RI 0702/2020|EPI ISL 424887|B.1|USA|2020-03-05	North America|hCoV-19/USA/FL-BPHL-1441/2020|EPI ISL 549223|B.1.1|USA|2020-09-08	0.0003022789	North America
North America|hCoV-19/USA/NE 6605/2020|EPI ISL 424874|B.3|USA|2020-03-05	North America|hCoV-19/USA/FL-BPHL-1441/2020|EPI ISL 549223|B.1.1|USA|2020-09-08	0.0004702800	North America
North America|hCoV-19/USA/MA 1355/2020|EPI ISL 424913|B|USA|2020-03-05	North America|hCoV-19/USA/FL-BPHL-1441/2020|EPI ISL 549223|B.1.1|USA|2020-09-08	0.0004702733	North America
North America|hCoV-19/USA/SC 3572/2020|EPI ISL 424905|B.1|USA|2020-03-05	North America|hCoV-19/USA/FL-BPHL-1441/2020|EPI ISL 549223|B.1.1|USA|2020-09-08	0.0003022880	North America
North America|hCoV-19/USA/MA 3672/2020|EPI ISL 424844|B.1|USA|2020-03-06	North America|hCoV-19/USA/FL-BPHL-1441/2020|EPI ISL 549223|B.1.1|USA|2020-09-08	0.0003022789	North America
North America|hCoV-19/USA/NY-Wadsworth-11244-01/2020|EPI ISL 525580|B.1|USA|2020-03-06	North America|hCoV-19/USA/FL-BPHL-1441/2020|EPI ISL 549223|B.1.1|USA|2020-09-08	0.0003358824	North America
North America|hCoV-19/USA/NY-Wadsworth-11291-01/2020|EPI ISL 426044|B.1|USA|2020-03-06	North America|hCoV-19/USA/FL-BPHL-1441/2020|EPI ISL 549223|B.1.1|USA|2020-09-08	0.0003358824	North America
North America|hCoV-19/USA/NY-Wadsworth-11202-01/2020|EPI ISL 426042|B.1|USA|2020-03-06	North America|hCoV-19/USA/FL-BPHL-1441/2020|EPI ISL 549223|B.1.1|USA|2020-09-08	0.0003358722	North America
North America|hCoV-19/USA/MA 3653/2020|EPI ISL 424920|B.1|USA|2020-03-06	North America|hCoV-19/USA/FL-BPHL-1441/2020|EPI ISL 549223|B.1.1|USA|2020-09-08	0.0003358722	North America
North America|hCoV-19/USA/NY-Wadsworth-11513-01/2020|EPI ISL 525582|B.1|USA|2020-03-07	North America|hCoV-19/USA/FL-BPHL-1441/2020|EPI ISL 549223|B.1.1|USA|2020-09-08	0.0003022789	North America
North America|hCoV-19/USA/MA-MGH-00416/2020|EPI ISL 460353|B.1|USA|2020-03-07	North America|hCoV-19/USA/FL-BPHL-1441/2020|EPI ISL 549223|B.1.1|USA|2020-09-08	0.0003358722	North America
North America|hCoV-19/Canada/BC 8718874/2020|EPI ISL 418852|A|Canada|2020-03-07	North America|hCoV-19/USA/FL-BPHL-1441/2020|EPI ISL 549223|B.1.1|USA|2020-09-08	0.0005038663	North America
North America|hCoV-19/USA/MA-MGH-00417/2020|EPI ISL 460117|B.1|USA|2020-03-07	North America|hCoV-19/USA/FL-BPHL-1441/2020|EPI ISL 549223|B.1.1|USA|2020-09-08	0.0003358722	North America
North America|hCoV-19/USA/IN 82003/2020|EPI ISL 426423|B.1|USA|2020-03-08	North America|hCoV-19/USA/FL-BPHL-1441/2020|EPI ISL 549223|B.1.1|USA|2020-09-08	0.0003361093	North America
North America|hCoV-19/USA/OH 0023/2020|EPI ISL 424880|B.1|USA|2020-03-08	North America|hCoV-19/USA/FL-BPHL-1441/2020|EPI ISL 549223|B.1.1|USA|2020-09-08	0.0003022789	North America
North America|hCoV-19/USA/IA 6394/2020|EPI ISL 424865|B.1|USA|2020-03-08	North America|hCoV-19/USA/FL-BPHL-1441/2020|EPI ISL 549223|B.1.1|USA|2020-09-08	0.0002686745	North America
North America|hCoV-19/USA/MA-MGH-00444/2020|EPI ISL 460354|B.1|USA|2020-03-08	North America|hCoV-19/USA/FL-BPHL-1441/2020|EPI ISL 549223|B.1.1|USA|2020-09-08	0.0003694840	North America
North America|hCoV-19/USA/NY-Wadsworth-11661-01/2020|EPI ISL 529034|B.1|USA|2020-03-08	North America|hCoV-19/USA/FL-BPHL-1441/2020|EPI ISL 549223|B.1.1|USA|2020-09-08	0.0003358722	North America
North America|hCoV-19/USA/FL-CDC-2316/2020|EPI ISL 452132|B.1.255|USA|2020-03-09	North America|hCoV-19/USA/FL-BPHL-1441/2020|EPI ISL 549223|B.1.1|USA|2020-09-08	0.0003359399	North America
North America|hCoV-19/USA/RI 0882/2020|EPI ISL 426435|B.1.265|USA|2020-03-09	North America|hCoV-19/USA/FL-BPHL-1441/2020|EPI ISL 549223|B.1.1|USA|2020-09-08	0.0003358722	North America
North America|hCoV-19/Jamaica/JM-CDC-0869/2020|EPI ISL 450793|B.40|Jamaica|2020-03-09	North America|hCoV-19/USA/FL-BPHL-1441/2020|EPI ISL 549223|B.1.1|USA|2020-09-08	0.0005711418	North America
North America|hCoV-19/USA/NY-SURV0444/2020|EPI ISL 436067|B.1|USA|2020-03-09	North America|hCoV-19/USA/FL-BPHL-1441/2020|EPI ISL 549223|B.1.1|USA|2020-09-08	0.0003694669	North America
North America|hCoV-19/USA/LA-CDC-0499/2020|EPI ISL 452106|B.1.265|USA|2020-03-10	North America|hCoV-19/USA/FL-BPHL-1441/2020|EPI ISL 549223|B.1.1|USA|2020-09-08	0.0003358722	North America
North America|hCoV-19/USA/CA-SCCPHD-UC155/2020|EPI ISL 435634|B|USA|2020-03-10	North America|hCoV-19/USA/FL-BPHL-1441/2020|EPI ISL 549223|B.1.1|USA|2020-09-08	0.0004366665	North America
North America|hCoV-19/USA/NY-SURV0863/2020|EPI ISL 436075|B.1|USA|2020-03-10	North America|hCoV-19/USA/FL-BPHL-1441/2020|EPI ISL 549223|B.1.1|USA|2020-09-08	0.0003358722	North America
North America|hCoV-19/USA/VA-DCLS-0530/2020|EPI ISL 485832|B.1|USA|2020-03-10	North America|hCoV-19/USA/FL-BPHL-1441/2020|EPI ISL 549223|B.1.1|USA|2020-09-08	0.0003358877	North America
North America|hCoV-19/USA/WA-UW122/2020|EPI ISL 416660|B.1|USA|2020-03-10	North America|hCoV-19/USA/FL-BPHL-1441/2020|EPI ISL 549223|B.1.1|USA|2020-09-08	0.0003022789	North America
North America|hCoV-19/Jamaica/JM-CDC-0078/2020|EPI ISL 450792|B|Jamaica|2020-03-11	North America|hCoV-19/USA/FL-BPHL-1441/2020|EPI ISL 549223|B.1.1|USA|2020-09-08	0.0005375266	North America
North America|hCoV-19/USA/NY-Wadsworth-13245-01/2020|EPI ISL 525599|B.39|USA|2020-03-11	North America|hCoV-19/USA/FL-BPHL-1441/2020|EPI ISL 549223|B.1.1|USA|2020-09-08	0.0006383607	North America
North America|hCoV-19/USA/MN-MDH-1274/2020|EPI ISL 482995|B.1.1|USA|2020-03-11	North America|hCoV-19/USA/FL-BPHL-1441/2020|EPI ISL 549223|B.1.1|USA|2020-09-08	0.0001678934	North America
North America|hCoV-19/USA/CA-SCCPHD-UC158/2020|EPI ISL 435637|B|USA|2020-03-11	North America|hCoV-19/USA/FL-BPHL-1441/2020|EPI ISL 549223|B.1.1|USA|2020-09-08	0.0004702733	North America
North America|hCoV-19/Canada/BC 6404889/2020|EPI ISL 418838|B.1.265|Canada|2020-03-12	North America|hCoV-19/USA/FL-BPHL-1441/2020|EPI ISL 549223|B.1.1|USA|2020-09-08	0.0003358722	North America
North America|hCoV-19/USA/CA-SCCPHD-UC162/2020|EPI ISL 435641|B|USA|2020-03-12	North America|hCoV-19/USA/FL-BPHL-1441/2020|EPI ISL 549223|B.1.1|USA|2020-09-08	0.0004366735	North America
North America|hCoV-19/USA/NY-WCMP2D04P/2020|EPI ISL 427528|B.1.5|USA|2020-03-12	North America|hCoV-19/USA/FL-BPHL-1441/2020|EPI ISL 549223|B.1.1|USA|2020-09-08	0.0002350854	North America
North America|hCoV-19/USA/VA-DCLS-0548/2020|EPI ISL 485849|B.1.1|USA|2020-03-12	North America|hCoV-19/USA/FL-BPHL-1441/2020|EPI ISL 549223|B.1.1|USA|2020-09-08	0.0002014762	North America
North America|hCoV-19/USA/VA-DCLS-0554/2020|EPI ISL 485855|B|USA|2020-03-13	North America|hCoV-19/USA/FL-BPHL-1441/2020|EPI ISL 549223|B.1.1|USA|2020-09-08	0.0005711244	North America
North America|hCoV-19/USA/CA-QDX-110/2020|EPI ISL 468562|B.1.265|USA|2020-03-13	North America|hCoV-19/USA/FL-BPHL-1441/2020|EPI ISL 549223|B.1.1|USA|2020-09-08	0.0003694669	North America
North America|hCoV-19/Canada/BC 9345042/2020|EPI ISL 418856|B.1.5|Canada|2020-03-13	North America|hCoV-19/USA/FL-BPHL-1441/2020|EPI ISL 549223|B.1.1|USA|2020-09-08	0.0003022740	North America
North America|hCoV-19/USA/NY-WCMP5F01P/2020|EPI ISL 427540|B.1|USA|2020-03-13	North America|hCoV-19/USA/FL-BPHL-1441/2020|EPI ISL 549223|B.1.1|USA|2020-09-08	0.0003695011	North America
North America|hCoV-19/Canada/NS 30/2020|EPI ISL 429812|B.1|Canada|2020-03-14	North America|hCoV-19/USA/FL-BPHL-1441/2020|EPI ISL 549223|B.1.1|USA|2020-09-08	0.0003358722	North America
North America|hCoV-19/USA/MA-QDX-68/2020|EPI ISL 467864|B.1|USA|2020-03-14	North America|hCoV-19/USA/FL-BPHL-1441/2020|EPI ISL 549223|B.1.1|USA|2020-09-08	0.0003022740	North America
North America|hCoV-19/USA/MN-QDX-967/2020|EPI ISL 571766|B.1.370|USA|2020-03-14	North America|hCoV-19/USA/FL-BPHL-1441/2020|EPI ISL 549223|B.1.1|USA|2020-09-08	0.0003694669	North America
North America|hCoV-19/USA/MN-MDH-93/2020|EPI ISL 460074|B.1.1|USA|2020-03-14	North America|hCoV-19/USA/FL-BPHL-1441/2020|EPI ISL 549223|B.1.1|USA|2020-09-08	0.0002014762	North America
North America|hCoV-19/USA/AZ-TG268917/2020|EPI ISL 426519|B.1|USA|2020-03-14	North America|hCoV-19/USA/FL-BPHL-1441/2020|EPI ISL 549223|B.1.1|USA|2020-09-08	0.0003358722	North America
North America|hCoV-19/USA/NY-WCMP10A02P/2020|EPI ISL 427553|B.1.3|USA|2020-03-15	North America|hCoV-19/USA/FL-BPHL-1441/2020|EPI ISL 549223|B.1.1|USA|2020-09-08	0.0004702733	North America
North America|hCoV-19/USA/MN-QDX-1024/2020|EPI ISL 571750|B.1.265|USA|2020-03-15	North America|hCoV-19/USA/FL-BPHL-1441/2020|EPI ISL 549223|B.1.1|USA|2020-09-08	0.0004030629	North America
North America|hCoV-19/Mexico/CMX-INER-04/2020|EPI ISL 424626|B.1.201|Mexico|2020-03-15	North America|hCoV-19/USA/FL-BPHL-1441/2020|EPI ISL 549223|B.1.1|USA|2020-09-08	0.0003358722	North America
North America|hCoV-19/USA/CA-QDX-33/2020|EPI ISL 467827|B.6|USA|2020-03-15	North America|hCoV-19/USA/FL-BPHL-1441/2020|EPI ISL 549223|B.1.1|USA|2020-09-08	0.0005711071	North America
North America|hCoV-19/Costa Rica/01/2020|EPI ISL 434533|B.1|Costa Rica|2020-03-16	North America|hCoV-19/USA/FL-BPHL-1441/2020|EPI ISL 549223|B.1.1|USA|2020-09-08	0.0003358824	North America
North America|hCoV-19/USA/NY-WCMP11B03P/2020|EPI ISL 427585|B.1.3|USA|2020-03-16	North America|hCoV-19/USA/FL-BPHL-1441/2020|EPI ISL 549223|B.1.1|USA|2020-09-08	0.0004366868	North America
North America|hCoV-19/USA/MN-MDH-97/2020|EPI ISL 460077|B.1|USA|2020-03-16	North America|hCoV-19/USA/FL-BPHL-1441/2020|EPI ISL 549223|B.1.1|USA|2020-09-08	0.0003358722	North America
North America|hCoV-19/Canada/ON MU-S26/2020|EPI ISL 463975|B.1|Canada|2020-03-16	North America|hCoV-19/USA/FL-BPHL-1441/2020|EPI ISL 549223|B.1.1|USA|2020-09-08	0.0003022789	North America
North America|hCoV-19/USA/NY-SURV0183/2020|EPI ISL 436057|B.1|USA|2020-03-17	North America|hCoV-19/USA/FL-BPHL-1441/2020|EPI ISL 549223|B.1.1|USA|2020-09-08	0.0003358722	North America
North America|hCoV-19/USA/AZ-TG269848/2020|EPI ISL 426527|B.1.5|USA|2020-03-17	North America|hCoV-19/USA/FL-BPHL-1441/2020|EPI ISL 549223|B.1.1|USA|2020-09-08	0.0002686869	North America
North America|hCoV-19/USA/NY-QDX-865/2020|EPI ISL 571672|B.1|USA|2020-03-17	North America|hCoV-19/USA/FL-BPHL-1441/2020|EPI ISL 549223|B.1.1|USA|2020-09-08	0.0003358722	North America
North America|hCoV-19/USA/AK-PHL011/2020|EPI ISL 431014|B|USA|2020-03-17	North America|hCoV-19/USA/FL-BPHL-1441/2020|EPI ISL 549223|B.1.1|USA|2020-09-08	0.0006047322	North America
North America|hCoV-19/USA/MI-QDX-645/2020|EPI ISL 571370|B.1|USA|2020-03-18	North America|hCoV-19/USA/FL-BPHL-1441/2020|EPI ISL 549223|B.1.1|USA|2020-09-08	0.0003358722	North America
North America|hCoV-19/USA/NY-NYUMC43/2020|EPI ISL 419704|B.1|USA|2020-03-18	North America|hCoV-19/USA/FL-BPHL-1441/2020|EPI ISL 549223|B.1.1|USA|2020-09-08	0.0003694669	North America
North America|hCoV-19/USA/MI-QDX-638/2020|EPI ISL 571363|B.1|USA|2020-03-18	North America|hCoV-19/USA/FL-BPHL-1441/2020|EPI ISL 549223|B.1.1|USA|2020-09-08	0.0003694669	North America
North America|hCoV-19/USA/NY-NYUMC223/2020|EPI ISL 427518|B.1|USA|2020-03-18	North America|hCoV-19/USA/FL-BPHL-1441/2020|EPI ISL 549223|B.1.1|USA|2020-09-08	0.0003358877	North America
North America|hCoV-19/USA/AK-PHL013/2020|EPI ISL 431015|B.1|USA|2020-03-19	North America|hCoV-19/USA/FL-BPHL-1441/2020|EPI ISL 549223|B.1.1|USA|2020-09-08	0.0002686745	North America
North America|hCoV-19/USA/WI-UW-172/2020|EPI ISL 428268|B|USA|2020-03-19	North America|hCoV-19/USA/FL-BPHL-1441/2020|EPI ISL 549223|B.1.1|USA|2020-09-08	0.0004366735	North America
North America|hCoV-19/USA/IL-QDX-1108/2020|EPI ISL 571846|B.1.1|USA|2020-03-19	North America|hCoV-19/USA/FL-BPHL-1441/2020|EPI ISL 549223|B.1.1|USA|2020-09-08	0.0001678934	North America
North America|hCoV-19/USA/ID-QDX-1094/2020|EPI ISL 571835|B.1.370|USA|2020-03-19	North America|hCoV-19/USA/FL-BPHL-1441/2020|EPI ISL 549223|B.1.1|USA|2020-09-08	0.0004030629	North America
North America|hCoV-19/USA/MN-MDH-1281/2020|EPI ISL 483002|B.1.1.10|USA|2020-03-19	North America|hCoV-19/USA/FL-BPHL-1441/2020|EPI ISL 549223|B.1.1|USA|2020-09-08	0.0003022557	North America
North America|hCoV-19/USA/WA-UW-1688/2020|EPI ISL 424192|B|USA|2020-03-20	North America|hCoV-19/USA/FL-BPHL-1441/2020|EPI ISL 549223|B.1.1|USA|2020-09-08	0.0005039485	North America
North America|hCoV-19/Canada/QC-LSPQ-L00228954/2020|EPI ISL 535882|B.4|Canada|2020-03-20	North America|hCoV-19/USA/FL-BPHL-1441/2020|EPI ISL 549223|B.1.1|USA|2020-09-08	0.0007056718	North America
North America|hCoV-19/USA/MI-QDX-710/2020|EPI ISL 571443|B.1|USA|2020-03-20	North America|hCoV-19/USA/FL-BPHL-1441/2020|EPI ISL 549223|B.1.1|USA|2020-09-08	0.0003358722	North America
North America|hCoV-19/USA/ID-UW-1925/2020|EPI ISL 424321|B.1.370|USA|2020-03-20	North America|hCoV-19/USA/FL-BPHL-1441/2020|EPI ISL 549223|B.1.1|USA|2020-09-08	0.0003694669	North America
North America|hCoV-19/USA/NY-NYUMC687/2020|EPI ISL 451402|B.1|USA|2020-03-21	North America|hCoV-19/USA/FL-BPHL-1441/2020|EPI ISL 549223|B.1.1|USA|2020-09-08	0.0003694669	North America
North America|hCoV-19/USA/IL-NM0125/2020|EPI ISL 444607|B.1|USA|2020-03-21	North America|hCoV-19/USA/FL-BPHL-1441/2020|EPI ISL 549223|B.1.1|USA|2020-09-08	0.0003022649	North America
North America|hCoV-19/USA/MI-QDX-299/2020|EPI ISL 571043|B.1|USA|2020-03-21	North America|hCoV-19/USA/FL-BPHL-1441/2020|EPI ISL 549223|B.1.1|USA|2020-09-08	0.0003694840	North America
North America|hCoV-19/USA/TX-HMH0140/2020|EPI ISL 434839|B.1.370|USA|2020-03-21	North America|hCoV-19/USA/FL-BPHL-1441/2020|EPI ISL 549223|B.1.1|USA|2020-09-08	0.0003694669	North America
North America|hCoV-19/Canada/QC-LSPQ-L00231296/2020|EPI ISL 535952|B.1|Canada|2020-03-22	North America|hCoV-19/USA/FL-BPHL-1441/2020|EPI ISL 549223|B.1.1|USA|2020-09-08	0.0004030815	North America
North America|hCoV-19/USA/FL-QDX-912/2020|EPI ISL 571596|B.1|USA|2020-03-22	North America|hCoV-19/USA/FL-BPHL-1441/2020|EPI ISL 549223|B.1.1|USA|2020-09-08	0.0003022740	North America
North America|hCoV-19/Canada/QC-LSPQ-L00232064/2020|EPI ISL 535971|B|Canada|2020-03-22	North America|hCoV-19/USA/FL-BPHL-1441/2020|EPI ISL 549223|B.1.1|USA|2020-09-08	0.0005375266	North America
North America|hCoV-19/USA/MI-QDX-317/2020|EPI ISL 571061|B.1|USA|2020-03-22	North America|hCoV-19/USA/FL-BPHL-1441/2020|EPI ISL 549223|B.1.1|USA|2020-09-08	0.0003358722	North America
North America|hCoV-19/USA/NY-QDX-798/2020|EPI ISL 571550|B.1.370|USA|2020-03-22	North America|hCoV-19/USA/FL-BPHL-1441/2020|EPI ISL 549223|B.1.1|USA|2020-09-08	0.0003694669	North America
North America|hCoV-19/USA/MI-QDX-491/2020|EPI ISL 571225|B.1|USA|2020-03-23	North America|hCoV-19/USA/FL-BPHL-1441/2020|EPI ISL 549223|B.1.1|USA|2020-09-08	0.0003694840	North America
North America|hCoV-19/USA/FL-BPHL-0693/2020|EPI ISL 509751|B.1|USA|2020-03-23	North America|hCoV-19/USA/FL-BPHL-1441/2020|EPI ISL 549223|B.1.1|USA|2020-09-08	0.0004030629	North America
North America|hCoV-19/USA/MI-QDX-358/2020|EPI ISL 571101|B.1|USA|2020-03-23	North America|hCoV-19/USA/FL-BPHL-1441/2020|EPI ISL 549223|B.1.1|USA|2020-09-08	0.0003358824	North America
North America|hCoV-19/USA/CA-QDX-939/2020|EPI ISL 571584|B.1|USA|2020-03-23	North America|hCoV-19/USA/FL-BPHL-1441/2020|EPI ISL 549223|B.1.1|USA|2020-09-08	0.0003694669	North America
North America|hCoV-19/USA/MN-MDH-1291/2020|EPI ISL 483011|B.1|USA|2020-03-24	North America|hCoV-19/USA/FL-BPHL-1441/2020|EPI ISL 549223|B.1.1|USA|2020-09-08	0.0003358877	North America
North America|hCoV-19/USA/PA-MGSC53-05/2020|EPI ISL 436501|B.1|USA|2020-03-24	North America|hCoV-19/USA/FL-BPHL-1441/2020|EPI ISL 549223|B.1.1|USA|2020-09-08	0.0003358722	North America
North America|hCoV-19/USA/MD-HP00037/2020|EPI ISL 434587|B.1|USA|2020-03-24	North America|hCoV-19/USA/FL-BPHL-1441/2020|EPI ISL 549223|B.1.1|USA|2020-09-08	0.0003358877	North America
North America|hCoV-19/USA/CA-CZB-59X002/2020|EPI ISL 450484|B|USA|2020-03-24	North America|hCoV-19/USA/FL-BPHL-1441/2020|EPI ISL 549223|B.1.1|USA|2020-09-08	0.0004030564	North America
North America|hCoV-19/USA/MI-QDX-502/2020|EPI ISL 571236|B.1|USA|2020-03-24	North America|hCoV-19/USA/FL-BPHL-1441/2020|EPI ISL 549223|B.1.1|USA|2020-09-08	0.0003694840	North America
North America|hCoV-19/USA/CA-CSMC19/2020|EPI ISL 475628|B.1|USA|2020-03-25	North America|hCoV-19/USA/FL-BPHL-1441/2020|EPI ISL 549223|B.1.1|USA|2020-09-08	0.0003694893	North America
North America|hCoV-19/USA/TX-HMH0371/2020|EPI ISL 434962|B.1.5|USA|2020-03-25	North America|hCoV-19/USA/FL-BPHL-1441/2020|EPI ISL 549223|B.1.1|USA|2020-09-08	0.0002686745	North America
North America|hCoV-19/USA/AZ-TG271591/2020|EPI ISL 426536|B.1.265|USA|2020-03-25	North America|hCoV-19/USA/FL-BPHL-1441/2020|EPI ISL 549223|B.1.1|USA|2020-09-08	0.0003694669	North America
North America|hCoV-19/USA/OR-PROV-230/2020|EPI ISL 482465|B.1.255|USA|2020-03-25	North America|hCoV-19/USA/FL-BPHL-1441/2020|EPI ISL 549223|B.1.1|USA|2020-09-08	0.0003022789	North America
North America|hCoV-19/USA/MI-MDHHS-SC21126/2020|EPI ISL 507902|B.1|USA|2020-03-26	North America|hCoV-19/USA/FL-BPHL-1441/2020|EPI ISL 549223|B.1.1|USA|2020-09-08	0.0003694669	North America
North America|hCoV-19/USA/MN-MDH-1451/2020|EPI ISL 514670|B.1|USA|2020-03-26	North America|hCoV-19/USA/FL-BPHL-1441/2020|EPI ISL 549223|B.1.1|USA|2020-09-08	0.0003694952	North America
North America|hCoV-19/USA/NY-NYUMC694/2020|EPI ISL 451409|B.1|USA|2020-03-26	North America|hCoV-19/USA/FL-BPHL-1441/2020|EPI ISL 549223|B.1.1|USA|2020-09-08	0.0003358877	North America
North America|hCoV-19/USA/NY-Wadsworth-30593-01/2020|EPI ISL 525632|B.1.1|USA|2020-03-26	North America|hCoV-19/USA/FL-BPHL-1441/2020|EPI ISL 549223|B.1.1|USA|2020-09-08	0.0002014823	North America
North America|hCoV-19/USA/PA-MGSC38-05/2020|EPI ISL 436486|B.1.255|USA|2020-03-26	North America|hCoV-19/USA/FL-BPHL-1441/2020|EPI ISL 549223|B.1.1|USA|2020-09-08	0.0003022789	North America
North America|hCoV-19/USA/MA-MGH-00200/2020|EPI ISL 460410|B.1.255|USA|2020-03-27	North America|hCoV-19/USA/FL-BPHL-1441/2020|EPI ISL 549223|B.1.1|USA|2020-09-08	0.0003694952	North America
North America|hCoV-19/Canada/Qc-L00240857/2020|EPI ISL 450306|B.1|Canada|2020-03-27	North America|hCoV-19/USA/FL-BPHL-1441/2020|EPI ISL 549223|B.1.1|USA|2020-09-08	0.0004031002	North America
North America|hCoV-19/USA/OR-PROV-038/2020|EPI ISL 482320|B.3|USA|2020-03-27	North America|hCoV-19/USA/FL-BPHL-1441/2020|EPI ISL 549223|B.1.1|USA|2020-09-08	0.0005038969	North America
North America|hCoV-19/USA/MA-MGH-00208/2020|EPI ISL 460108|B.1|USA|2020-03-27	North America|hCoV-19/USA/FL-BPHL-1441/2020|EPI ISL 549223|B.1.1|USA|2020-09-08	0.0003694951	North America
North America|hCoV-19/Canada/Qc-L00240556/2020|EPI ISL 450302|B.1.147|Canada|2020-03-27	North America|hCoV-19/USA/FL-BPHL-1441/2020|EPI ISL 549223|B.1.1|USA|2020-09-08	0.0003022649	North America
North America|hCoV-19/USA/TX-HMH0312/2020|EPI ISL 434928|B.1.265|USA|2020-03-28	North America|hCoV-19/USA/FL-BPHL-1441/2020|EPI ISL 549223|B.1.1|USA|2020-09-08	0.0004030629	North America
North America|hCoV-19/USA/WI-UW-243/2020|EPI ISL 428339|B|USA|2020-03-28	North America|hCoV-19/USA/FL-BPHL-1441/2020|EPI ISL 549223|B.1.1|USA|2020-09-08	0.0004030751	North America
North America|hCoV-19/USA/CA-CZB-1279/2020|EPI ISL 454637|B.1.5|USA|2020-03-28	North America|hCoV-19/USA/FL-BPHL-1441/2020|EPI ISL 549223|B.1.1|USA|2020-09-08	0.0002350854	North America
North America|hCoV-19/Canada/QC-LSPQ-L00242051/2020|EPI ISL 536308|B.1|Canada|2020-03-28	North America|hCoV-19/USA/FL-BPHL-1441/2020|EPI ISL 549223|B.1.1|USA|2020-09-08	0.0003696010	North America
North America|hCoV-19/USA/OR-PROV-224/2020|EPI ISL 482459|B.54|USA|2020-03-28	North America|hCoV-19/USA/FL-BPHL-1441/2020|EPI ISL 549223|B.1.1|USA|2020-09-08	0.0005375017	North America
North America|hCoV-19/USA/ID-UW-4448/2020|EPI ISL 426074|B.1.370|USA|2020-03-29	North America|hCoV-19/USA/FL-BPHL-1441/2020|EPI ISL 549223|B.1.1|USA|2020-09-08	0.0004702590	North America
North America|hCoV-19/USA/MN-MDH-277/2020|EPI ISL 450751|B.1.5|USA|2020-03-29	North America|hCoV-19/USA/FL-BPHL-1441/2020|EPI ISL 549223|B.1.1|USA|2020-09-08	0.0003022740	North America
North America|hCoV-19/USA/WA-UW-2609/2020|EPI ISL 486006|B.1|USA|2020-03-29	North America|hCoV-19/USA/FL-BPHL-1441/2020|EPI ISL 549223|B.1.1|USA|2020-09-08	0.0003694669	North America
North America|hCoV-19/USA/CA-UCLA-154/2020|EPI ISL 537493|A|USA|2020-03-29	North America|hCoV-19/USA/FL-BPHL-1441/2020|EPI ISL 549223|B.1.1|USA|2020-09-08	0.0006383607	North America
North America|hCoV-19/Canada/QC-LSPQ-L00242235/2020|EPI ISL 536313|B.1|Canada|2020-03-29	North America|hCoV-19/USA/FL-BPHL-1441/2020|EPI ISL 549223|B.1.1|USA|2020-09-08	0.0003694840	North America
North America|hCoV-19/USA/NY-NYUMC681/2020|EPI ISL 450398|B.1|USA|2020-03-30	North America|hCoV-19/USA/FL-BPHL-1441/2020|EPI ISL 549223|B.1.1|USA|2020-09-08	0.0003694781	North America
North America|hCoV-19/USA/WI-UW-105/2020|EPI ISL 425162|B.1|USA|2020-03-30	North America|hCoV-19/USA/FL-BPHL-1441/2020|EPI ISL 549223|B.1.1|USA|2020-09-08	0.0003358722	North America
North America|hCoV-19/USA/NY-NYUMC571/2020|EPI ISL 444688|B.1|USA|2020-03-30	North America|hCoV-19/USA/FL-BPHL-1441/2020|EPI ISL 549223|B.1.1|USA|2020-09-08	0.0003694669	North America
North America|hCoV-19/USA/CT-UW-2469/2020|EPI ISL 485922|B.1.255|USA|2020-03-30	North America|hCoV-19/USA/FL-BPHL-1441/2020|EPI ISL 549223|B.1.1|USA|2020-09-08	0.0003694669	North America
North America|hCoV-19/USA/NY-NYUMC586/2020|EPI ISL 444703|B.1|USA|2020-03-30	North America|hCoV-19/USA/FL-BPHL-1441/2020|EPI ISL 549223|B.1.1|USA|2020-09-08	0.0004031124	North America
North America|hCoV-19/USA/PA-MGEL89/2020|EPI ISL 454372|B.1|USA|2020-03-31	North America|hCoV-19/USA/FL-BPHL-1441/2020|EPI ISL 549223|B.1.1|USA|2020-09-08	0.0004030629	North America
North America|hCoV-19/USA/CT-UW-4251/2020|EPI ISL 427164|B.1|USA|2020-03-31	North America|hCoV-19/USA/FL-BPHL-1441/2020|EPI ISL 549223|B.1.1|USA|2020-09-08	0.0004367070	North America
North America|hCoV-19/USA/TX-HMH0409/2020|EPI ISL 434995|B.1.265|USA|2020-03-31	North America|hCoV-19/USA/FL-BPHL-1441/2020|EPI ISL 549223|B.1.1|USA|2020-09-08	0.0004030629	North America
North America|hCoV-19/USA/TX-HMH0384/2020|EPI ISL 434972|B.1.370|USA|2020-03-31	North America|hCoV-19/USA/FL-BPHL-1441/2020|EPI ISL 549223|B.1.1|USA|2020-09-08	0.0004366735	North America
North America|hCoV-19/USA/LA-SR0275/2020|EPI ISL 445130|B.1.370|USA|2020-03-31	North America|hCoV-19/USA/FL-BPHL-1441/2020|EPI ISL 549223|B.1.1|USA|2020-09-08	0.0004366603	North America
North America|hCoV-19/USA/NY-NYUMC164/2020|EPI ISL 426619|B.1|USA|2020-04-01	North America|hCoV-19/USA/FL-BPHL-1441/2020|EPI ISL 549223|B.1.1|USA|2020-09-08	0.0003358877	North America
North America|hCoV-19/USA/NY-NYUMC173/2020|EPI ISL 427470|B.1|USA|2020-04-01	North America|hCoV-19/USA/FL-BPHL-1441/2020|EPI ISL 549223|B.1.1|USA|2020-09-08	0.0004030751	North America
North America|hCoV-19/USA/CT-Yale-257/2020|EPI ISL 469183|B.1|USA|2020-04-01	North America|hCoV-19/USA/FL-BPHL-1441/2020|EPI ISL 549223|B.1.1|USA|2020-09-08	0.0005375095	North America
North America|hCoV-19/USA/CT-UW-6274/2020|EPI ISL 570094|B.1.1|USA|2020-04-01	North America|hCoV-19/USA/FL-BPHL-1441/2020|EPI ISL 549223|B.1.1|USA|2020-09-08	0.0002686909	North America
North America|hCoV-19/USA/CA-ALSR-1497/2020|EPI ISL 494622|B.1.370|USA|2020-04-01	North America|hCoV-19/USA/FL-BPHL-1441/2020|EPI ISL 549223|B.1.1|USA|2020-09-08	0.0004703168	North America
North America|hCoV-19/USA/CT-UW-6573/2020|EPI ISL 437870|B.1|USA|2020-04-02	North America|hCoV-19/USA/FL-BPHL-1441/2020|EPI ISL 549223|B.1.1|USA|2020-09-08	0.0003694669	North America
North America|hCoV-19/USA/PA-MGEL99/2020|EPI ISL 454379|B.1.3|USA|2020-04-02	North America|hCoV-19/USA/FL-BPHL-1441/2020|EPI ISL 549223|B.1.1|USA|2020-09-08	0.0004366868	North America
North America|hCoV-19/USA/AZ-TG273316/2020|EPI ISL 426568|B.1|USA|2020-04-02	North America|hCoV-19/USA/FL-BPHL-1441/2020|EPI ISL 549223|B.1.1|USA|2020-09-08	0.0004030938	North America
North America|hCoV-19/USA/FL-BPHL-0166/2020|EPI ISL 480817|B.1|USA|2020-04-02	North America|hCoV-19/USA/FL-BPHL-1441/2020|EPI ISL 549223|B.1.1|USA|2020-09-08	0.0003358722	North America
North America|hCoV-19/USA/WA-S339/2020|EPI ISL 434099|B.1|USA|2020-04-02	North America|hCoV-19/USA/FL-BPHL-1441/2020|EPI ISL 549223|B.1.1|USA|2020-09-08	0.0004703529	North America
North America|hCoV-19/USA/FL-AO2N/2020|EPI ISL 527381|B.1.1|USA|2020-04-03	North America|hCoV-19/USA/FL-BPHL-1441/2020|EPI ISL 549223|B.1.1|USA|2020-09-08	0.0001344475	North America
North America|hCoV-19/USA/NY-NYUMC248/2020|EPI ISL 428762|B.1|USA|2020-04-03	North America|hCoV-19/USA/FL-BPHL-1441/2020|EPI ISL 549223|B.1.1|USA|2020-09-08	0.0003358722	North America
North America|hCoV-19/USA/MA-MGH-00663/2020|EPI ISL 460377|B.1.356|USA|2020-04-03	North America|hCoV-19/USA/FL-BPHL-1441/2020|EPI ISL 549223|B.1.1|USA|2020-09-08	0.0004030629	North America
North America|hCoV-19/Canada/ON-OICR-SLB2829/2020|EPI ISL 538355|B.1|Canada|2020-04-03	North America|hCoV-19/USA/FL-BPHL-1441/2020|EPI ISL 549223|B.1.1|USA|2020-09-08	0.0003022789	North America
North America|hCoV-19/USA/ID-UW-6457/2020|EPI ISL 437833|B.1.370|USA|2020-04-03	North America|hCoV-19/USA/FL-BPHL-1441/2020|EPI ISL 549223|B.1.1|USA|2020-09-08	0.0003694669	North America
North America|hCoV-19/USA/MD-MDH-0027/2020|EPI ISL 481273|B.40|USA|2020-04-04	North America|hCoV-19/USA/FL-BPHL-1441/2020|EPI ISL 549223|B.1.1|USA|2020-09-08	0.0006047602	North America
North America|hCoV-19/USA/AK-PHL108/2020|EPI ISL 492059|B.1|USA|2020-04-04	North America|hCoV-19/USA/FL-BPHL-1441/2020|EPI ISL 549223|B.1.1|USA|2020-09-08	0.0004030751	North America
North America|hCoV-19/USA/MN-MDH-1668/2020|EPI ISL 560755|B.40|USA|2020-04-04	North America|hCoV-19/USA/FL-BPHL-1441/2020|EPI ISL 549223|B.1.1|USA|2020-09-08	0.0006047506	North America
North America|hCoV-19/USA/TX-HMH-466/2020|EPI ISL 543786|B.1.370|USA|2020-04-04	North America|hCoV-19/USA/FL-BPHL-1441/2020|EPI ISL 549223|B.1.1|USA|2020-09-08	0.0004030751	North America
North America|hCoV-19/USA/CA-CSMC117/2020|EPI ISL 475593|B.1|USA|2020-04-04	North America|hCoV-19/USA/FL-BPHL-1441/2020|EPI ISL 549223|B.1.1|USA|2020-09-08	0.0004703168	North America
North America|hCoV-19/USA/LA-SR0324/2020|EPI ISL 450178|B.1.265|USA|2020-04-05	North America|hCoV-19/USA/FL-BPHL-1441/2020|EPI ISL 549223|B.1.1|USA|2020-09-08	0.0003358722	North America
North America|hCoV-19/USA/NY-NYUMC253/2020|EPI ISL 428767|B.1|USA|2020-04-05	North America|hCoV-19/USA/FL-BPHL-1441/2020|EPI ISL 549223|B.1.1|USA|2020-09-08	0.0004702950	North America
North America|hCoV-19/USA/NY-Wadsworth-38698-01/2020|EPI ISL 525653|B.1|USA|2020-04-05	North America|hCoV-19/USA/FL-BPHL-1441/2020|EPI ISL 549223|B.1.1|USA|2020-09-08	0.0004703093	North America
North America|hCoV-19/USA/NY-NYUMC236/2020|EPI ISL 427635|B.1|USA|2020-04-05	North America|hCoV-19/USA/FL-BPHL-1441/2020|EPI ISL 549223|B.1.1|USA|2020-09-08	0.0003694669	North America
North America|hCoV-19/USA/CA-CSMC118/2020|EPI ISL 475594|B.1|USA|2020-04-05	North America|hCoV-19/USA/FL-BPHL-1441/2020|EPI ISL 549223|B.1.1|USA|2020-09-08	0.0003358824	North America
North America|hCoV-19/USA/NY-NYUMC264/2020|EPI ISL 428778|B.1.3|USA|2020-04-06	North America|hCoV-19/USA/FL-BPHL-1441/2020|EPI ISL 549223|B.1.1|USA|2020-09-08	0.0004366735	North America
North America|hCoV-19/USA/CA-ALSR-1147/2020|EPI ISL 494392|B.1.98|USA|2020-04-06	North America|hCoV-19/USA/FL-BPHL-1441/2020|EPI ISL 549223|B.1.1|USA|2020-09-08	0.0003358566	North America
North America|hCoV-19/USA/NY-NYUMC272/2020|EPI ISL 428786|B.1|USA|2020-04-06	North America|hCoV-19/USA/FL-BPHL-1441/2020|EPI ISL 549223|B.1.1|USA|2020-09-08	0.0003694668	North America
North America|hCoV-19/USA/CT-UW-5073/2020|EPI ISL 429645|B.1.255|USA|2020-04-06	North America|hCoV-19/USA/FL-BPHL-1441/2020|EPI ISL 549223|B.1.1|USA|2020-09-08	0.0003358722	North America
North America|hCoV-19/USA/MA-MGH-00696/2020|EPI ISL 460422|A.2|USA|2020-04-06	North America|hCoV-19/USA/FL-BPHL-1441/2020|EPI ISL 549223|B.1.1|USA|2020-09-08	0.0008064446	North America
North America|hCoV-19/USA/UT-01578/2020|EPI ISL 449824|B.1.5|USA|2020-04-07	North America|hCoV-19/USA/FL-BPHL-1441/2020|EPI ISL 549223|B.1.1|USA|2020-09-08	0.0002350854	North America
North America|hCoV-19/USA/NV-NSPHL-A0070/2020|EPI ISL 515350|B.1|USA|2020-04-07	North America|hCoV-19/USA/FL-BPHL-1441/2020|EPI ISL 549223|B.1.1|USA|2020-09-08	0.0003358722	North America
North America|hCoV-19/USA/CA-ALSR-0521-IPL/2020|EPI ISL 483199|B.1|USA|2020-04-07	North America|hCoV-19/USA/FL-BPHL-1441/2020|EPI ISL 549223|B.1.1|USA|2020-09-08	0.0003358824	North America
North America|hCoV-19/USA/NY-NYUMC333/2020|EPI ISL 430360|B.1|USA|2020-04-07	North America|hCoV-19/USA/FL-BPHL-1441/2020|EPI ISL 549223|B.1.1|USA|2020-09-08	0.0003694840	North America
North America|hCoV-19/USA/NY-NYUMC345/2020|EPI ISL 430372|B.1.3|USA|2020-04-07	North America|hCoV-19/USA/FL-BPHL-1441/2020|EPI ISL 549223|B.1.1|USA|2020-09-08	0.0003694669	North America
North America|hCoV-19/USA/CO-CSU-C2980-2/2020|EPI ISL 527411|B.1|USA|2020-04-08	North America|hCoV-19/USA/FL-BPHL-1441/2020|EPI ISL 549223|B.1.1|USA|2020-09-08	0.0004702733	North America
North America|hCoV-19/USA/CA-CZB-1343/2020|EPI ISL 468361|B|USA|2020-04-08	North America|hCoV-19/USA/FL-BPHL-1441/2020|EPI ISL 549223|B.1.1|USA|2020-09-08	0.0005038816	North America
North America|hCoV-19/USA/MN-MDH-387/2020|EPI ISL 437367|B.40|USA|2020-04-08	North America|hCoV-19/USA/FL-BPHL-1441/2020|EPI ISL 549223|B.1.1|USA|2020-09-08	0.0006383709	North America
North America|hCoV-19/USA/NY-NYU-VC-022/2020|EPI ISL 479674|B.1.3|USA|2020-04-08	North America|hCoV-19/USA/FL-BPHL-1441/2020|EPI ISL 549223|B.1.1|USA|2020-09-08	0.0004366735	North America
North America|hCoV-19/USA/CT-UW-6780/2020|EPI ISL 570145|B.1|USA|2020-04-09	North America|hCoV-19/USA/FL-BPHL-1441/2020|EPI ISL 549223|B.1.1|USA|2020-09-08	0.0004366805	North America
North America|hCoV-19/Canada/QC AM4/2020|EPI ISL 515214|B.1.147|Canada|2020-04-09	North America|hCoV-19/USA/FL-BPHL-1441/2020|EPI ISL 549223|B.1.1|USA|2020-09-08	0.0003022649	North America
North America|hCoV-19/USA/VA-DCLS-0239/2020|EPI ISL 452814|B.1|USA|2020-04-09	North America|hCoV-19/USA/FL-BPHL-1441/2020|EPI ISL 549223|B.1.1|USA|2020-09-08	0.0003358824	North America
North America|hCoV-19/USA/MI-MDHHS-SC21926/2020|EPI ISL 565986|B.1|USA|2020-04-09	North America|hCoV-19/USA/FL-BPHL-1441/2020|EPI ISL 549223|B.1.1|USA|2020-09-08	0.0003694840	North America
North America|hCoV-19/USA/CA-SR0356/2020|EPI ISL 458241|B.1|USA|2020-04-09	North America|hCoV-19/USA/FL-BPHL-1441/2020|EPI ISL 549223|B.1.1|USA|2020-09-08	0.0004030629	North America
North America|hCoV-19/USA/TX-QDX-218/2020|EPI ISL 498738|B.1.1|USA|2020-04-10	North America|hCoV-19/USA/FL-BPHL-1441/2020|EPI ISL 549223|B.1.1|USA|2020-09-08	0.0002350712	North America
North America|hCoV-19/USA/NY-NYUMC380/2020|EPI ISL 430407|B.1|USA|2020-04-10	North America|hCoV-19/USA/FL-BPHL-1441/2020|EPI ISL 549223|B.1.1|USA|2020-09-08	0.0004367007	North America
North America|hCoV-19/USA/TX-HMH-983/2020|EPI ISL 545945|B.1|USA|2020-04-10	North America|hCoV-19/USA/FL-BPHL-1441/2020|EPI ISL 549223|B.1.1|USA|2020-09-08	0.0003358722	North America
North America|hCoV-19/USA/CT-UW-6709/2020|EPI ISL 570137|B.1|USA|2020-04-10	North America|hCoV-19/USA/FL-BPHL-1441/2020|EPI ISL 549223|B.1.1|USA|2020-09-08	0.0003358824	North America
North America|hCoV-19/USA/VA-DCLS-0635/2020|EPI ISL 495307|B.1.3|USA|2020-04-11	North America|hCoV-19/USA/FL-BPHL-1441/2020|EPI ISL 549223|B.1.1|USA|2020-09-08	0.0004702951	North America
North America|hCoV-19/USA/LA-GBCL-26684444/2020|EPI ISL 485269|B.1|USA|2020-04-11	North America|hCoV-19/USA/FL-BPHL-1441/2020|EPI ISL 549223|B.1.1|USA|2020-09-08	0.0004366805	North America
North America|hCoV-19/USA/VA-DCLS-0099/2020|EPI ISL 434593|B.1|USA|2020-04-11	North America|hCoV-19/USA/FL-BPHL-1441/2020|EPI ISL 549223|B.1.1|USA|2020-09-08	0.0003358722	North America
North America|hCoV-19/USA/OR-PROV-057/2020|EPI ISL 482337|B.1|USA|2020-04-11	North America|hCoV-19/USA/FL-BPHL-1441/2020|EPI ISL 549223|B.1.1|USA|2020-09-08	0.0003360415	North America
North America|hCoV-19/Canada/ON-OICR-SLB2869/2020|EPI ISL 538386|B.1.1|Canada|2020-04-11	North America|hCoV-19/USA/FL-BPHL-1441/2020|EPI ISL 549223|B.1.1|USA|2020-09-08	0.0001678985	North America
North America|hCoV-19/USA/TX-HMH-1271/2020|EPI ISL 542621|B.1|USA|2020-04-12	North America|hCoV-19/USA/FL-BPHL-1441/2020|EPI ISL 549223|B.1.1|USA|2020-09-08	0.0004030815	North America
North America|hCoV-19/USA/OH-OSUP0024/2020|EPI ISL 430010|B.1|USA|2020-04-12	North America|hCoV-19/USA/FL-BPHL-1441/2020|EPI ISL 549223|B.1.1|USA|2020-09-08	0.0003361926	North America
North America|hCoV-19/USA/MI-MDHHS-SC21928/2020|EPI ISL 565988|B.1|USA|2020-04-12	North America|hCoV-19/USA/FL-BPHL-1441/2020|EPI ISL 549223|B.1.1|USA|2020-09-08	0.0003694951	North America
North America|hCoV-19/Canada/ON-UHTC 0070/2020|EPI ISL 464022|B.1.1|Canada|2020-04-12	North America|hCoV-19/USA/FL-BPHL-1441/2020|EPI ISL 549223|B.1.1|USA|2020-09-08	0.0002686582	North America
North America|hCoV-19/USA/CA-CSMC16/2020|EPI ISL 475625|B.1|USA|2020-04-13	North America|hCoV-19/USA/FL-BPHL-1441/2020|EPI ISL 549223|B.1.1|USA|2020-09-08	0.0005376098	North America
North America|hCoV-19/USA/TX-HMH-1546/2020|EPI ISL 542786|B.1|USA|2020-04-13	North America|hCoV-19/USA/FL-BPHL-1441/2020|EPI ISL 549223|B.1.1|USA|2020-09-08	0.0003694781	North America
North America|hCoV-19/USA/NJ-NYUMC401/2020|EPI ISL 430428|B.1|USA|2020-04-13	North America|hCoV-19/USA/FL-BPHL-1441/2020|EPI ISL 549223|B.1.1|USA|2020-09-08	0.0003358722	North America
North America|hCoV-19/USA/CA-ALSR-1222/2020|EPI ISL 494446|B.1.5|USA|2020-04-13	North America|hCoV-19/USA/FL-BPHL-1441/2020|EPI ISL 549223|B.1.1|USA|2020-09-08	0.0003358668	North America
North America|hCoV-19/USA/FL-BPHL-0321/2020|EPI ISL 489730|B.1|USA|2020-04-13	North America|hCoV-19/USA/FL-BPHL-1441/2020|EPI ISL 549223|B.1.1|USA|2020-09-08	0.0004030815	North America
North America|hCoV-19/USA/VA-DCLS-0159/2020|EPI ISL 437792|B.1|USA|2020-04-14	North America|hCoV-19/USA/FL-BPHL-1441/2020|EPI ISL 549223|B.1.1|USA|2020-09-08	0.0003358722	North America
North America|hCoV-19/USA/MN-CDC-6538/2020|EPI ISL 527724|B.1|USA|2020-04-14	North America|hCoV-19/USA/FL-BPHL-1441/2020|EPI ISL 549223|B.1.1|USA|2020-09-08	0.0003358877	North America
North America|hCoV-19/USA/NY-NYUMC428/2020|EPI ISL 435495|B.1|USA|2020-04-14	North America|hCoV-19/USA/FL-BPHL-1441/2020|EPI ISL 549223|B.1.1|USA|2020-09-08	0.0003022789	North America
North America|hCoV-19/USA/NY-NYUMC446/2020|EPI ISL 435513|B.1|USA|2020-04-14	North America|hCoV-19/USA/FL-BPHL-1441/2020|EPI ISL 549223|B.1.1|USA|2020-09-08	0.0003694840	North America
North America|hCoV-19/USA/UN-UW-2897/2020|EPI ISL 485969|B.1|USA|2020-04-15	North America|hCoV-19/USA/FL-BPHL-1441/2020|EPI ISL 549223|B.1.1|USA|2020-09-08	0.0003022789	North America
North America|hCoV-19/USA/CA-ALSR-0472-SAN/2020|EPI ISL 483162|B.1|USA|2020-04-15	North America|hCoV-19/USA/FL-BPHL-1441/2020|EPI ISL 549223|B.1.1|USA|2020-09-08	0.0003358668	North America
North America|hCoV-19/USA/LA-EVTL09/2020|EPI ISL 435042|B.1.370|USA|2020-04-15	North America|hCoV-19/USA/FL-BPHL-1441/2020|EPI ISL 549223|B.1.1|USA|2020-09-08	0.0004702733	North America
North America|hCoV-19/USA/IL-UW-358/2020|EPI ISL 450712|B.1|USA|2020-04-15	North America|hCoV-19/USA/FL-BPHL-1441/2020|EPI ISL 549223|B.1.1|USA|2020-09-08	0.0003694669	North America
North America|hCoV-19/USA/VA-DCLS-0135/2020|EPI ISL 437774|B.1|USA|2020-04-15	North America|hCoV-19/USA/FL-BPHL-1441/2020|EPI ISL 549223|B.1.1|USA|2020-09-08	0.0003694840	North America
North America|hCoV-19/USA/MN-CDC-6551/2020|EPI ISL 527728|B.1|USA|2020-04-16	North America|hCoV-19/USA/FL-BPHL-1441/2020|EPI ISL 549223|B.1.1|USA|2020-09-08	0.0003694840	North America
North America|hCoV-19/USA/TX-HMH-3056/2020|EPI ISL 543962|B.1.1|USA|2020-04-16	North America|hCoV-19/USA/FL-BPHL-1441/2020|EPI ISL 549223|B.1.1|USA|2020-09-08	0.0002350603	North America
North America|hCoV-19/USA/VA-DCLS-0193/2020|EPI ISL 437408|B.1|USA|2020-04-16	North America|hCoV-19/USA/FL-BPHL-1441/2020|EPI ISL 549223|B.1.1|USA|2020-09-08	0.0003358722	North America
North America|hCoV-19/USA/WY-WYPHL-20009305/2020|EPI ISL 539796|B.1|USA|2020-04-16	North America|hCoV-19/USA/FL-BPHL-1441/2020|EPI ISL 549223|B.1.1|USA|2020-09-08	0.0003358824	North America
North America|hCoV-19/USA/TX-HMH-920/2020|EPI ISL 545919|B.1.370|USA|2020-04-17	North America|hCoV-19/USA/FL-BPHL-1441/2020|EPI ISL 549223|B.1.1|USA|2020-09-08	0.0004702733	North America
North America|hCoV-19/USA/VA-DCLS-0672/2020|EPI ISL 500835|B.1.3|USA|2020-04-17	North America|hCoV-19/USA/FL-BPHL-1441/2020|EPI ISL 549223|B.1.1|USA|2020-09-08	0.0004702951	North America
North America|hCoV-19/USA/LA-GBCL-26544570/2020|EPI ISL 485142|B.1.370|USA|2020-04-17	North America|hCoV-19/USA/FL-BPHL-1441/2020|EPI ISL 549223|B.1.1|USA|2020-09-08	0.0005038825	North America
North America|hCoV-19/USA/MN-MDH-1246/2020|EPI ISL 482967|B.1|USA|2020-04-17	North America|hCoV-19/USA/FL-BPHL-1441/2020|EPI ISL 549223|B.1.1|USA|2020-09-08	0.0003358722	North America
North America|hCoV-19/USA/VA-DCLS-0248/2020|EPI ISL 452822|B.1.3|USA|2020-04-17	North America|hCoV-19/USA/FL-BPHL-1441/2020|EPI ISL 549223|B.1.1|USA|2020-09-08	0.0004366603	North America
North America|hCoV-19/USA/WA-UW-7671/2020|EPI ISL 570190|B.4|USA|2020-04-18	North America|hCoV-19/USA/FL-BPHL-1441/2020|EPI ISL 549223|B.1.1|USA|2020-09-08	0.0007392677	North America
North America|hCoV-19/USA/CA-ALSR-0611-SAN/2020|EPI ISL 483256|B.1.5|USA|2020-04-18	North America|hCoV-19/USA/FL-BPHL-1441/2020|EPI ISL 549223|B.1.1|USA|2020-09-08	0.0003358824	North America
North America|hCoV-19/USA/WA-UW-2414/2020|EPI ISL 485990|B.1|USA|2020-04-18	North America|hCoV-19/USA/FL-BPHL-1441/2020|EPI ISL 549223|B.1.1|USA|2020-09-08	0.0004030629	North America
North America|hCoV-19/USA/VA-DCLS-0683/2020|EPI ISL 500845|B.1|USA|2020-04-18	North America|hCoV-19/USA/FL-BPHL-1441/2020|EPI ISL 549223|B.1.1|USA|2020-09-08	0.0004705208	North America
North America|hCoV-19/USA/WA-UW-7777/2020|EPI ISL 570194|B.1|USA|2020-04-19	North America|hCoV-19/USA/FL-BPHL-1441/2020|EPI ISL 549223|B.1.1|USA|2020-09-08	0.0003358824	North America
North America|hCoV-19/USA/WA-UW-2428/2020|EPI ISL 485992|B.1|USA|2020-04-19	North America|hCoV-19/USA/FL-BPHL-1441/2020|EPI ISL 549223|B.1.1|USA|2020-09-08	0.0004031002	North America
North America|hCoV-19/USA/MI-MDHHS-SC20220/2020|EPI ISL 447190|B.1|USA|2020-04-19	North America|hCoV-19/USA/FL-BPHL-1441/2020|EPI ISL 549223|B.1.1|USA|2020-09-08	0.0003694669	North America
North America|hCoV-19/USA/WA-S608/2020|EPI ISL 438161|B.1.1|USA|2020-04-19	North America|hCoV-19/USA/FL-BPHL-1441/2020|EPI ISL 549223|B.1.1|USA|2020-09-08	0.0002350712	North America
North America|hCoV-19/USA/WA-S649/2020|EPI ISL 438202|B.1.1|USA|2020-04-19	North America|hCoV-19/USA/FL-BPHL-1441/2020|EPI ISL 549223|B.1.1|USA|2020-09-08	0.0002350603	North America
North America|hCoV-19/USA/NY-NYUMC449/2020|EPI ISL 435516|B.1|USA|2020-04-20	North America|hCoV-19/USA/FL-BPHL-1441/2020|EPI ISL 549223|B.1.1|USA|2020-09-08	0.0003358722	North America
North America|hCoV-19/USA/NY-NYUMC459/2020|EPI ISL 435525|B.1.3|USA|2020-04-20	North America|hCoV-19/USA/FL-BPHL-1441/2020|EPI ISL 549223|B.1.1|USA|2020-09-08	0.0004366735	North America
North America|hCoV-19/USA/MI-UM-2006S001114/2020|EPI ISL 495585|B.1|USA|2020-04-20	North America|hCoV-19/USA/FL-BPHL-1441/2020|EPI ISL 549223|B.1.1|USA|2020-09-08	0.0003022789	North America
North America|hCoV-19/USA/TX-HMH-1252/2020|EPI ISL 542613|B.1.370|USA|2020-04-20	North America|hCoV-19/USA/FL-BPHL-1441/2020|EPI ISL 549223|B.1.1|USA|2020-09-08	0.0004366603	North America
North America|hCoV-19/USA/LA-GBCL-26513049/2020|EPI ISL 485089|B.1.370|USA|2020-04-21	North America|hCoV-19/USA/FL-BPHL-1441/2020|EPI ISL 549223|B.1.1|USA|2020-09-08	0.0003694781	North America
North America|hCoV-19/USA/TX-HMH-1396/2020|EPI ISL 542694|B.1|USA|2020-04-21	North America|hCoV-19/USA/FL-BPHL-1441/2020|EPI ISL 549223|B.1.1|USA|2020-09-08	0.0004030629	North America
North America|hCoV-19/USA/UN-CDC-7467/2020|EPI ISL 514072|B.1.1|USA|2020-04-21	North America|hCoV-19/USA/FL-BPHL-1441/2020|EPI ISL 549223|B.1.1|USA|2020-09-08	0.0001678934	North America
North America|hCoV-19/USA/NY-NYUMC476/2020|EPI ISL 435541|B.1|USA|2020-04-21	North America|hCoV-19/USA/FL-BPHL-1441/2020|EPI ISL 549223|B.1.1|USA|2020-09-08	0.0004030938	North America
North America|hCoV-19/USA/LA-GBCL-26513062/2020|EPI ISL 485095|B.1.265|USA|2020-04-21	North America|hCoV-19/USA/FL-BPHL-1441/2020|EPI ISL 549223|B.1.1|USA|2020-09-08	0.0004703026	North America
North America|hCoV-19/USA/TX-HMH-1337/2020|EPI ISL 542657|B.1|USA|2020-04-22	North America|hCoV-19/USA/FL-BPHL-1441/2020|EPI ISL 549223|B.1.1|USA|2020-09-08	0.0003694780	North America
North America|hCoV-19/USA/LA-GBCL-26513029/2020|EPI ISL 485080|B.1.370|USA|2020-04-22	North America|hCoV-19/USA/FL-BPHL-1441/2020|EPI ISL 549223|B.1.1|USA|2020-09-08	0.0003694781	North America
North America|hCoV-19/USA/VA-DCLS-0288/2020|EPI ISL 463094|B.1.3|USA|2020-04-22	North America|hCoV-19/USA/FL-BPHL-1441/2020|EPI ISL 549223|B.1.1|USA|2020-09-08	0.0005038977	North America
North America|hCoV-19/USA/TX-HMH-1189/2020|EPI ISL 542577|B.1.1.61|USA|2020-04-22	North America|hCoV-19/USA/FL-BPHL-1441/2020|EPI ISL 549223|B.1.1|USA|2020-09-08	0.0003694610	North America
North America|hCoV-19/USA/OR-PROV-103/2020|EPI ISL 482373|B|USA|2020-04-23	North America|hCoV-19/USA/FL-BPHL-1441/2020|EPI ISL 549223|B.1.1|USA|2020-09-08	0.0005376101	North America
North America|hCoV-19/USA/LA-EVTL043/2020|EPI ISL 451204|B.1.370|USA|2020-04-23	North America|hCoV-19/USA/FL-BPHL-1441/2020|EPI ISL 549223|B.1.1|USA|2020-09-08	0.0005375266	North America
North America|hCoV-19/USA/WA-S848/2020|EPI ISL 463338|B.1.124|USA|2020-04-23	North America|hCoV-19/USA/FL-BPHL-1441/2020|EPI ISL 549223|B.1.1|USA|2020-09-08	0.0004030938	North America
North America|hCoV-19/USA/CA-ALSR-0645-IPL/2020|EPI ISL 483277|B.1.5|USA|2020-04-23	North America|hCoV-19/USA/FL-BPHL-1441/2020|EPI ISL 549223|B.1.1|USA|2020-09-08	0.0003358668	North America
North America|hCoV-19/USA/VA-DCLS-0292/2020|EPI ISL 463096|B.1|USA|2020-04-23	North America|hCoV-19/USA/FL-BPHL-1441/2020|EPI ISL 549223|B.1.1|USA|2020-09-08	0.0003694840	North America
North America|hCoV-19/USA/LA-EVTL028/2020|EPI ISL 435566|B.1.265|USA|2020-04-24	North America|hCoV-19/USA/FL-BPHL-1441/2020|EPI ISL 549223|B.1.1|USA|2020-09-08	0.0004030629	North America
North America|hCoV-19/USA/LA-EVTL026/2020|EPI ISL 435564|B.1|USA|2020-04-24	North America|hCoV-19/USA/FL-BPHL-1441/2020|EPI ISL 549223|B.1.1|USA|2020-09-08	0.0003694669	North America
North America|hCoV-19/USA/NY-NYUMC483/2020|EPI ISL 435548|B.1|USA|2020-04-24	North America|hCoV-19/USA/FL-BPHL-1441/2020|EPI ISL 549223|B.1.1|USA|2020-09-08	0.0003358824	North America
North America|hCoV-19/USA/CA-ALSR-1202/2020|EPI ISL 494434|B.1|USA|2020-04-24	North America|hCoV-19/USA/FL-BPHL-1441/2020|EPI ISL 549223|B.1.1|USA|2020-09-08	0.0004703386	North America
North America|hCoV-19/USA/NY-NYUMC838/2020|EPI ISL 460603|B.1.3|USA|2020-04-24	North America|hCoV-19/USA/FL-BPHL-1441/2020|EPI ISL 549223|B.1.1|USA|2020-09-08	0.0004031699	North America
North America|hCoV-19/USA/VA-DCLS-1129/2020|EPI ISL 529922|B.1|USA|2020-04-25	North America|hCoV-19/USA/FL-BPHL-1441/2020|EPI ISL 549223|B.1.1|USA|2020-09-08	0.0003696702	North America
North America|hCoV-19/USA/MN-MDH-1131/2020|EPI ISL 476716|B.1|USA|2020-04-25	North America|hCoV-19/USA/FL-BPHL-1441/2020|EPI ISL 549223|B.1.1|USA|2020-09-08	0.0003358722	North America
North America|hCoV-19/USA/VA-DCLS-1141/2020|EPI ISL 529930|B.1|USA|2020-04-25	North America|hCoV-19/USA/FL-BPHL-1441/2020|EPI ISL 549223|B.1.1|USA|2020-09-08	0.0003022789	North America
North America|hCoV-19/USA/TX-HMH-1524/2020|EPI ISL 542773|B.1.370|USA|2020-04-25	North America|hCoV-19/USA/FL-BPHL-1441/2020|EPI ISL 549223|B.1.1|USA|2020-09-08	0.0004366805	North America
North America|hCoV-19/USA/LA-GBCL-26492480/2020|EPI ISL 485046|B.1.370|USA|2020-04-25	North America|hCoV-19/USA/FL-BPHL-1441/2020|EPI ISL 549223|B.1.1|USA|2020-09-08	0.0004366868	North America
North America|hCoV-19/USA/VA-DCLS-0411/2020|EPI ISL 467805|B.1|USA|2020-04-26	North America|hCoV-19/USA/FL-BPHL-1441/2020|EPI ISL 549223|B.1.1|USA|2020-09-08	0.0003694840	North America
North America|hCoV-19/USA/CA-CZB-1150/2020|EPI ISL 454615|B.1|USA|2020-04-26	North America|hCoV-19/USA/FL-BPHL-1441/2020|EPI ISL 549223|B.1.1|USA|2020-09-08	0.0004366937	North America
North America|hCoV-19/USA/MI-MDHHS-SC20637/2020|EPI ISL 462719|B.1|USA|2020-04-26	North America|hCoV-19/USA/FL-BPHL-1441/2020|EPI ISL 549223|B.1.1|USA|2020-09-08	0.0004030564	North America
North America|hCoV-19/USA/VA-DCLS-0414/2020|EPI ISL 467808|B.1|USA|2020-04-26	North America|hCoV-19/USA/FL-BPHL-1441/2020|EPI ISL 549223|B.1.1|USA|2020-09-08	0.0004030815	North America
North America|hCoV-19/USA/VI-CDC-4371/2020|EPI ISL 454649|B.1|USA|2020-04-26	North America|hCoV-19/USA/FL-BPHL-1441/2020|EPI ISL 549223|B.1.1|USA|2020-09-08	0.0003022789	North America
North America|hCoV-19/USA/UT-CDC-9755/2020|EPI ISL 509692|B.1.178|USA|2020-04-27	North America|hCoV-19/USA/FL-BPHL-1441/2020|EPI ISL 549223|B.1.1|USA|2020-09-08	0.0005038977	North America
North America|hCoV-19/USA/CA-ALSR-1587/2020|EPI ISL 494675|B.1.255|USA|2020-04-27	North America|hCoV-19/USA/FL-BPHL-1441/2020|EPI ISL 549223|B.1.1|USA|2020-09-08	0.0003022789	North America
North America|hCoV-19/USA/WA-S913/2020|EPI ISL 463403|B.1.5|USA|2020-04-27	North America|hCoV-19/USA/FL-BPHL-1441/2020|EPI ISL 549223|B.1.1|USA|2020-09-08	0.0002350854	North America
North America|hCoV-19/USA/TX-HMH-1298/2020|EPI ISL 542635|B.1|USA|2020-04-27	North America|hCoV-19/USA/FL-BPHL-1441/2020|EPI ISL 549223|B.1.1|USA|2020-09-08	0.0004030629	North America
North America|hCoV-19/USA/CA-ALSR-1154/2020|EPI ISL 494397|B.1|USA|2020-04-27	North America|hCoV-19/USA/FL-BPHL-1441/2020|EPI ISL 549223|B.1.1|USA|2020-09-08	0.0004030751	North America
North America|hCoV-19/USA/NY-NYUMC905/2020|EPI ISL 467398|B.1.1|USA|2020-04-28	North America|hCoV-19/USA/FL-BPHL-1441/2020|EPI ISL 549223|B.1.1|USA|2020-09-08	0.0003022557	North America
North America|hCoV-19/USA/CA-ALSR-1266/2020|EPI ISL 494466|B.1|USA|2020-04-28	North America|hCoV-19/USA/FL-BPHL-1441/2020|EPI ISL 549223|B.1.1|USA|2020-09-08	0.0003694722	North America
North America|hCoV-19/USA/TN-QDX-246/2020|EPI ISL 498737|B.1.370|USA|2020-04-28	North America|hCoV-19/USA/FL-BPHL-1441/2020|EPI ISL 549223|B.1.1|USA|2020-09-08	0.0005375266	North America
North America|hCoV-19/USA/TX-HMH-1518/2020|EPI ISL 542768|B.1.370|USA|2020-04-28	North America|hCoV-19/USA/FL-BPHL-1441/2020|EPI ISL 549223|B.1.1|USA|2020-09-08	0.0004366603	North America
North America|hCoV-19/USA/VA-DCLS-0360/2020|EPI ISL 516689|B.1.3|USA|2020-04-28	North America|hCoV-19/USA/FL-BPHL-1441/2020|EPI ISL 549223|B.1.1|USA|2020-09-08	0.0004702951	North America
North America|hCoV-19/USA/OR-PROV-128/2020|EPI ISL 482392|B.1|USA|2020-04-29	North America|hCoV-19/USA/FL-BPHL-1441/2020|EPI ISL 549223|B.1.1|USA|2020-09-08	0.0004031002	North America
North America|hCoV-19/USA/IL-QDX-248/2020|EPI ISL 498722|B.1.370|USA|2020-04-29	North America|hCoV-19/USA/FL-BPHL-1441/2020|EPI ISL 549223|B.1.1|USA|2020-09-08	0.0006383118	North America
North America|hCoV-19/USA/UT-02895/2020|EPI ISL 513686|B.1.5|USA|2020-04-29	North America|hCoV-19/USA/FL-BPHL-1441/2020|EPI ISL 549223|B.1.1|USA|2020-09-08	0.0003358566	North America
North America|hCoV-19/USA/LA-EVTL067/2020|EPI ISL 451228|B.1.265|USA|2020-04-29	North America|hCoV-19/USA/FL-BPHL-1441/2020|EPI ISL 549223|B.1.1|USA|2020-09-08	0.0003694669	North America
North America|hCoV-19/USA/CO-CSU-D1050-1/2020|EPI ISL 527426|B.1.5|USA|2020-04-29	North America|hCoV-19/USA/FL-BPHL-1441/2020|EPI ISL 549223|B.1.1|USA|2020-09-08	0.0003358824	North America
North America|hCoV-19/USA/CA-ALSR-1279/2020|EPI ISL 494476|B.1.5|USA|2020-04-30	North America|hCoV-19/USA/FL-BPHL-1441/2020|EPI ISL 549223|B.1.1|USA|2020-09-08	0.0004702950	North America
North America|hCoV-19/USA/NM-QDX-211/2020|EPI ISL 494534|B.1.5|USA|2020-04-30	North America|hCoV-19/USA/FL-BPHL-1441/2020|EPI ISL 549223|B.1.1|USA|2020-09-08	0.0003358668	North America
North America|hCoV-19/USA/CA-CZB-1113/2020|EPI ISL 444071|B.1.3|USA|2020-04-30	North America|hCoV-19/USA/FL-BPHL-1441/2020|EPI ISL 549223|B.1.1|USA|2020-09-08	0.0004366937	North America
North America|hCoV-19/USA/TX-HMH-1468/2020|EPI ISL 542740|B.1|USA|2020-04-30	North America|hCoV-19/USA/FL-BPHL-1441/2020|EPI ISL 549223|B.1.1|USA|2020-09-08	0.0003694839	North America
North America|hCoV-19/USA/TX-HMH-2305/2020|EPI ISL 545235|B.1|USA|2020-04-30	North America|hCoV-19/USA/FL-BPHL-1441/2020|EPI ISL 549223|B.1.1|USA|2020-09-08	0.0004030629	North America
North America|hCoV-19/USA/FL-BPHL-0246/2020|EPI ISL 480897|B.1.370|USA|2020-05-01	North America|hCoV-19/USA/FL-BPHL-1441/2020|EPI ISL 549223|B.1.1|USA|2020-09-08	0.0005038977	North America
North America|hCoV-19/USA/MN-MDH-1606/2020|EPI ISL 530202|B.1|USA|2020-05-01	North America|hCoV-19/USA/FL-BPHL-1441/2020|EPI ISL 549223|B.1.1|USA|2020-09-08	0.0004366735	North America
North America|hCoV-19/USA/LA-EVTL049/2020|EPI ISL 451210|B.1.265|USA|2020-05-01	North America|hCoV-19/USA/FL-BPHL-1441/2020|EPI ISL 549223|B.1.1|USA|2020-09-08	0.0004030629	North America
North America|hCoV-19/USA/CA-ALSR-1289/2020|EPI ISL 494482|B.1.5|USA|2020-05-01	North America|hCoV-19/USA/FL-BPHL-1441/2020|EPI ISL 549223|B.1.1|USA|2020-09-08	0.0003358668	North America
North America|hCoV-19/USA/LA-EVTL048/2020|EPI ISL 451209|B.1.265|USA|2020-05-01	North America|hCoV-19/USA/FL-BPHL-1441/2020|EPI ISL 549223|B.1.1|USA|2020-09-08	0.0003694669	North America
North America|hCoV-19/USA/TX-HMH-1435/2020|EPI ISL 542722|B.1.1|USA|2020-05-02	North America|hCoV-19/USA/FL-BPHL-1441/2020|EPI ISL 549223|B.1.1|USA|2020-09-08	0.0002350712	North America
North America|hCoV-19/USA/MN-CDC-6265/2020|EPI ISL 527688|B.1|USA|2020-05-02	North America|hCoV-19/USA/FL-BPHL-1441/2020|EPI ISL 549223|B.1.1|USA|2020-09-08	0.0004366735	North America
North America|hCoV-19/USA/TX-HMH-1441/2020|EPI ISL 542725|B.1|USA|2020-05-02	North America|hCoV-19/USA/FL-BPHL-1441/2020|EPI ISL 549223|B.1.1|USA|2020-09-08	0.0003022789	North America
North America|hCoV-19/USA/OR-PROV-137/2020|EPI ISL 482399|B.1|USA|2020-05-02	North America|hCoV-19/USA/FL-BPHL-1441/2020|EPI ISL 549223|B.1.1|USA|2020-09-08	0.0004031002	North America
North America|hCoV-19/USA/NV-NSPHL-A0145/2020|EPI ISL 515410|B.1|USA|2020-05-02	North America|hCoV-19/USA/FL-BPHL-1441/2020|EPI ISL 549223|B.1.1|USA|2020-09-08	0.0003358722	North America
North America|hCoV-19/USA/NV-NSPHL-A0147/2020|EPI ISL 515412|B.1|USA|2020-05-03	North America|hCoV-19/USA/FL-BPHL-1441/2020|EPI ISL 549223|B.1.1|USA|2020-09-08	0.0004702950	North America
North America|hCoV-19/USA/CA-ALSR-1580/2020|EPI ISL 494669|B.1|USA|2020-05-03	North America|hCoV-19/USA/FL-BPHL-1441/2020|EPI ISL 549223|B.1.1|USA|2020-09-08	0.0004030751	North America
North America|hCoV-19/USA/CA-ALSR-0753-IPL/2020|EPI ISL 483333|B.1.5|USA|2020-05-03	North America|hCoV-19/USA/FL-BPHL-1441/2020|EPI ISL 549223|B.1.1|USA|2020-09-08	0.0003022740	North America
North America|hCoV-19/USA/NE-11343/2020|EPI ISL 475209|B.1|USA|2020-05-03	North America|hCoV-19/USA/FL-BPHL-1441/2020|EPI ISL 549223|B.1.1|USA|2020-09-08	0.0005375429	North America
North America|hCoV-19/USA/VA-CDC-8005/2020|EPI ISL 540435|B.1.3|USA|2020-05-03	North America|hCoV-19/USA/FL-BPHL-1441/2020|EPI ISL 549223|B.1.1|USA|2020-09-08	0.0004702951	North America
North America|hCoV-19/USA/TX-HMH-2054/2020|EPI ISL 545090|B.1|USA|2020-05-04	North America|hCoV-19/USA/FL-BPHL-1441/2020|EPI ISL 549223|B.1.1|USA|2020-09-08	0.0002014916	North America
North America|hCoV-19/USA/WA-S1124/2020|EPI ISL 463614|B.1.124|USA|2020-05-04	North America|hCoV-19/USA/FL-BPHL-1441/2020|EPI ISL 549223|B.1.1|USA|2020-09-08	0.0004702875	North America
North America|hCoV-19/USA/CA-ALSR-0530-SAN/2020|EPI ISL 483204|B.1|USA|2020-05-04	North America|hCoV-19/USA/FL-BPHL-1441/2020|EPI ISL 549223|B.1.1|USA|2020-09-08	0.0003694840	North America
North America|hCoV-19/USA/MN-CDC-6508/2020|EPI ISL 527714|B.1|USA|2020-05-04	North America|hCoV-19/USA/FL-BPHL-1441/2020|EPI ISL 549223|B.1.1|USA|2020-09-08	0.0003358877	North America
North America|hCoV-19/USA/CA-ALSR-1268/2020|EPI ISL 494468|B.1|USA|2020-05-04	North America|hCoV-19/USA/FL-BPHL-1441/2020|EPI ISL 549223|B.1.1|USA|2020-09-08	0.0004702875	North America
North America|hCoV-19/USA/CA-ALSR-1410/2020|EPI ISL 494586|B.1|USA|2020-05-05	North America|hCoV-19/USA/FL-BPHL-1441/2020|EPI ISL 549223|B.1.1|USA|2020-09-08	0.0003694722	North America
North America|hCoV-19/USA/WA-S1148/2020|EPI ISL 463638|B.1.124|USA|2020-05-05	North America|hCoV-19/USA/FL-BPHL-1441/2020|EPI ISL 549223|B.1.1|USA|2020-09-08	0.0005039049	North America
North America|hCoV-19/USA/VA-DCLS-0462/2020|EPI ISL 477671|B.1|USA|2020-05-05	North America|hCoV-19/USA/FL-BPHL-1441/2020|EPI ISL 549223|B.1.1|USA|2020-09-08	0.0003694840	North America
North America|hCoV-19/USA/SC-DHEC-0180/2020|EPI ISL 529186|B.1.370|USA|2020-05-05	North America|hCoV-19/USA/FL-BPHL-1441/2020|EPI ISL 549223|B.1.1|USA|2020-09-08	0.0005038591	North America
North America|hCoV-19/USA/VA-DCLS-0451/2020|EPI ISL 477664|B.1|USA|2020-05-05	North America|hCoV-19/USA/FL-BPHL-1441/2020|EPI ISL 549223|B.1.1|USA|2020-09-08	0.0004703604	North America
North America|hCoV-19/USA/UT-CDC-9782/2020|EPI ISL 509709|B.1|USA|2020-05-06	North America|hCoV-19/USA/FL-BPHL-1441/2020|EPI ISL 549223|B.1.1|USA|2020-09-08	0.0004030442	North America
North America|hCoV-19/USA/VA-DCLS-0466/2020|EPI ISL 477672|B.1.9|USA|2020-05-06	North America|hCoV-19/USA/FL-BPHL-1441/2020|EPI ISL 549223|B.1.1|USA|2020-09-08	0.0005038824	North America
North America|hCoV-19/USA/WA-S1184/2020|EPI ISL 463674|B.1|USA|2020-05-06	North America|hCoV-19/USA/FL-BPHL-1441/2020|EPI ISL 549223|B.1.1|USA|2020-09-08	0.0004030815	North America
North America|hCoV-19/USA/VA-DCLS-0469/2020|EPI ISL 526777|B.1|USA|2020-05-06	North America|hCoV-19/USA/FL-BPHL-1441/2020|EPI ISL 549223|B.1.1|USA|2020-09-08	0.0003358722	North America
North America|hCoV-19/USA/VA-DCLS-0468/2020|EPI ISL 526776|B.1.9|USA|2020-05-06	North America|hCoV-19/USA/FL-BPHL-1441/2020|EPI ISL 549223|B.1.1|USA|2020-09-08	0.0005710898	North America
North America|hCoV-19/USA/LA-EVTL119/2020|EPI ISL 451280|B.1.265|USA|2020-05-07	North America|hCoV-19/USA/FL-BPHL-1441/2020|EPI ISL 549223|B.1.1|USA|2020-09-08	0.0004366603	North America
North America|hCoV-19/USA/WI-UW-842/2020|EPI ISL 509849|B.1|USA|2020-05-07	North America|hCoV-19/USA/FL-BPHL-1441/2020|EPI ISL 549223|B.1.1|USA|2020-09-08	0.0005040348	North America
North America|hCoV-19/USA/CA-ALSR-1390/2020|EPI ISL 494579|B.1.5|USA|2020-05-07	North America|hCoV-19/USA/FL-BPHL-1441/2020|EPI ISL 549223|B.1.1|USA|2020-09-08	0.0003358824	North America
North America|hCoV-19/USA/TX-HMH-2040/2020|EPI ISL 545079|B.1|USA|2020-05-07	North America|hCoV-19/USA/FL-BPHL-1441/2020|EPI ISL 549223|B.1.1|USA|2020-09-08	0.0003694669	North America
North America|hCoV-19/USA/FL-BPHL-1468/2020|EPI ISL 549250|B.1.1|USA|2020-05-08	North America|hCoV-19/USA/FL-BPHL-1441/2020|EPI ISL 549223|B.1.1|USA|2020-09-08	0.0001679012	North America
North America|hCoV-19/USA/LA-EVTL098/2020|EPI ISL 451259|B.1.265|USA|2020-05-08	North America|hCoV-19/USA/FL-BPHL-1441/2020|EPI ISL 549223|B.1.1|USA|2020-09-08	0.0004030629	North America
North America|hCoV-19/USA/LA-EVTL081/2020|EPI ISL 451242|B.1.370|USA|2020-05-08	North America|hCoV-19/USA/FL-BPHL-1441/2020|EPI ISL 549223|B.1.1|USA|2020-09-08	0.0004702808	North America
North America|hCoV-19/USA/MN-MDH-1636/2020|EPI ISL 539830|B.1|USA|2020-05-08	North America|hCoV-19/USA/FL-BPHL-1441/2020|EPI ISL 549223|B.1.1|USA|2020-09-08	0.0004367209	North America
North America|hCoV-19/USA/OR-PROV-168/2020|EPI ISL 482419|B.54|USA|2020-05-08	North America|hCoV-19/USA/FL-BPHL-1441/2020|EPI ISL 549223|B.1.1|USA|2020-09-08	0.0005039130	North America
North America|hCoV-19/USA/TX-HMH-2081/2020|EPI ISL 545110|B.1.265|USA|2020-05-09	North America|hCoV-19/USA/FL-BPHL-1441/2020|EPI ISL 549223|B.1.1|USA|2020-09-08	0.0004030629	North America
North America|hCoV-19/USA/CA-CZB-1499/2020|EPI ISL 468448|B.1|USA|2020-05-09	North America|hCoV-19/USA/FL-BPHL-1441/2020|EPI ISL 549223|B.1.1|USA|2020-09-08	0.0003694840	North America
North America|hCoV-19/USA/UT-03305/2020|EPI ISL 493020|B.1.370|USA|2020-05-09	North America|hCoV-19/USA/FL-BPHL-1441/2020|EPI ISL 549223|B.1.1|USA|2020-09-08	0.0006055073	North America
North America|hCoV-19/USA/TX-HMH-2068/2020|EPI ISL 545101|B.1.1|USA|2020-05-09	North America|hCoV-19/USA/FL-BPHL-1441/2020|EPI ISL 549223|B.1.1|USA|2020-09-08	0.0001679012	North America
North America|hCoV-19/USA/CA-ALSR-0563-SAN/2020|EPI ISL 483225|B.1.5|USA|2020-05-10	North America|hCoV-19/USA/FL-BPHL-1441/2020|EPI ISL 549223|B.1.1|USA|2020-09-08	0.0003358668	North America
North America|hCoV-19/USA/NY-NYUMC891/2020|EPI ISL 467384|B.1|USA|2020-05-10	North America|hCoV-19/USA/FL-BPHL-1441/2020|EPI ISL 549223|B.1.1|USA|2020-09-08	0.0003358722	North America
North America|hCoV-19/USA/WI-GMF-M00001/2020|EPI ISL 455573|B.1.3|USA|2020-05-10	North America|hCoV-19/USA/FL-BPHL-1441/2020|EPI ISL 549223|B.1.1|USA|2020-09-08	0.0004702733	North America
North America|hCoV-19/USA/AL-SV107V1/2020|EPI ISL 509428|B.1|USA|2020-05-10	North America|hCoV-19/USA/FL-BPHL-1441/2020|EPI ISL 549223|B.1.1|USA|2020-09-08	0.0004702875	North America
North America|hCoV-19/USA/WA-S1476/2020|EPI ISL 495651|B.1|USA|2020-05-11	North America|hCoV-19/USA/FL-BPHL-1441/2020|EPI ISL 549223|B.1.1|USA|2020-09-08	0.0004366805	North America
North America|hCoV-19/USA/VA-DCLS-0486/2020|EPI ISL 526793|B.1|USA|2020-05-11	North America|hCoV-19/USA/FL-BPHL-1441/2020|EPI ISL 549223|B.1.1|USA|2020-09-08	0.0003358722	North America
North America|hCoV-19/USA/TX-HMH-2279/2020|EPI ISL 545221|B.1.1|USA|2020-05-11	North America|hCoV-19/USA/FL-BPHL-1441/2020|EPI ISL 549223|B.1.1|USA|2020-09-08	0.0002350712	North America
North America|hCoV-19/USA/CA-CZB-1520/2020|EPI ISL 468466|B.1|USA|2020-05-11	North America|hCoV-19/USA/FL-BPHL-1441/2020|EPI ISL 549223|B.1.1|USA|2020-09-08	0.0003694840	North America
North America|hCoV-19/USA/VA-DCLS-0485/2020|EPI ISL 526792|B.1|USA|2020-05-11	North America|hCoV-19/USA/FL-BPHL-1441/2020|EPI ISL 549223|B.1.1|USA|2020-09-08	0.0003358877	North America
North America|hCoV-19/USA/OR-PROV-175/2020|EPI ISL 482425|B.1.3|USA|2020-05-12	North America|hCoV-19/USA/FL-BPHL-1441/2020|EPI ISL 549223|B.1.1|USA|2020-09-08	0.0006048443	North America
North America|hCoV-19/USA/AL-P44e/2020|EPI ISL 509424|B.1.370|USA|2020-05-12	North America|hCoV-19/USA/FL-BPHL-1441/2020|EPI ISL 549223|B.1.1|USA|2020-09-08	0.0005375352	North America
North America|hCoV-19/USA/VA-DCLS-0891/2020|EPI ISL 516678|B.1|USA|2020-05-12	North America|hCoV-19/USA/FL-BPHL-1441/2020|EPI ISL 549223|B.1.1|USA|2020-09-08	0.0003694781	North America
North America|hCoV-19/USA/WA-S1276/2020|EPI ISL 495726|B.1.1|USA|2020-05-12	North America|hCoV-19/USA/FL-BPHL-1441/2020|EPI ISL 549223|B.1.1|USA|2020-09-08	0.0002686582	North America
North America|hCoV-19/USA/FL-BPHL-0282/2020|EPI ISL 480933|B.1|USA|2020-05-13	North America|hCoV-19/USA/FL-BPHL-1441/2020|EPI ISL 549223|B.1.1|USA|2020-09-08	0.0005038744	North America
North America|hCoV-19/USA/VA-DCLS-0380/2020|EPI ISL 463136|B.1.3|USA|2020-05-13	North America|hCoV-19/USA/FL-BPHL-1441/2020|EPI ISL 549223|B.1.1|USA|2020-09-08	0.0005711336	North America
North America|hCoV-19/USA/VA-DCLS-0899/2020|EPI ISL 516684|B.1.1|USA|2020-05-13	North America|hCoV-19/USA/FL-BPHL-1441/2020|EPI ISL 549223|B.1.1|USA|2020-09-08	0.0002350783	North America
North America|hCoV-19/USA/CO-CSU-E0462-2/2020|EPI ISL 527480|B.1.315|USA|2020-05-13	North America|hCoV-19/USA/FL-BPHL-1441/2020|EPI ISL 549223|B.1.1|USA|2020-09-08	0.0004367139	North America
North America|hCoV-19/USA/OR-PROV-183/2020|EPI ISL 482431|B.1|USA|2020-05-14	North America|hCoV-19/USA/FL-BPHL-1441/2020|EPI ISL 549223|B.1.1|USA|2020-09-08	0.0004031002	North America
North America|hCoV-19/USA/FL-BPHL-0294/2020|EPI ISL 480945|B.1.370|USA|2020-05-14	North America|hCoV-19/USA/FL-BPHL-1441/2020|EPI ISL 549223|B.1.1|USA|2020-09-08	0.0005038977	North America
North America|hCoV-19/USA/OR-PROV-187/2020|EPI ISL 482435|B.1.124|USA|2020-05-14	North America|hCoV-19/USA/FL-BPHL-1441/2020|EPI ISL 549223|B.1.1|USA|2020-09-08	0.0004030938	North America
North America|hCoV-19/USA/TX-HMH-1819/2020|EPI ISL 542862|B.1.1|USA|2020-05-14	North America|hCoV-19/USA/FL-BPHL-1441/2020|EPI ISL 549223|B.1.1|USA|2020-09-08	0.0002350603	North America
North America|hCoV-19/USA/FL-BPHL-0297/2020|EPI ISL 480948|B.1.370|USA|2020-05-15	North America|hCoV-19/USA/FL-BPHL-1441/2020|EPI ISL 549223|B.1.1|USA|2020-09-08	0.0005375017	North America
North America|hCoV-19/USA/NV-NSPHL-A0164/2020|EPI ISL 515426|B.1|USA|2020-05-15	North America|hCoV-19/USA/FL-BPHL-1441/2020|EPI ISL 549223|B.1.1|USA|2020-09-08	0.0003358722	North America
North America|hCoV-19/USA/FL-BPHL-0293/2020|EPI ISL 480944|B.1|USA|2020-05-15	North America|hCoV-19/USA/FL-BPHL-1441/2020|EPI ISL 549223|B.1.1|USA|2020-09-08	0.0004367007	North America
North America|hCoV-19/USA/TX-HMH-2233/2020|EPI ISL 545193|B.1.1|USA|2020-05-15	North America|hCoV-19/USA/FL-BPHL-1441/2020|EPI ISL 549223|B.1.1|USA|2020-09-08	0.0001678934	North America
North America|hCoV-19/USA/OR-PROV-192/2020|EPI ISL 482437|B.1.3|USA|2020-05-16	North America|hCoV-19/USA/FL-BPHL-1441/2020|EPI ISL 549223|B.1.1|USA|2020-09-08	0.0005375266	North America
North America|hCoV-19/USA/NV-NSPHL-A0165/2020|EPI ISL 515427|B.1.265|USA|2020-05-16	North America|hCoV-19/USA/FL-BPHL-1441/2020|EPI ISL 549223|B.1.1|USA|2020-09-08	0.0003694669	North America
North America|hCoV-19/USA/TX-HMH-1758/2020|EPI ISL 542818|B.1.3|USA|2020-05-16	North America|hCoV-19/USA/FL-BPHL-1441/2020|EPI ISL 549223|B.1.1|USA|2020-09-08	0.0005039210	North America
North America|hCoV-19/USA/TX-HMH-1796/2020|EPI ISL 542845|B.1.1|USA|2020-05-16	North America|hCoV-19/USA/FL-BPHL-1441/2020|EPI ISL 549223|B.1.1|USA|2020-09-08	0.0001678934	North America
North America|hCoV-19/USA/MN-MDH-1207/2020|EPI ISL 477296|B.1|USA|2020-05-16	North America|hCoV-19/USA/FL-BPHL-1441/2020|EPI ISL 549223|B.1.1|USA|2020-09-08	0.0004366805	North America
North America|hCoV-19/USA/UT-08709/2020|EPI ISL 524767|B.1.255|USA|2020-05-17	North America|hCoV-19/USA/FL-BPHL-1441/2020|EPI ISL 549223|B.1.1|USA|2020-09-08	0.0003358877	North America
North America|hCoV-19/USA/TX-HMH-1778/2020|EPI ISL 542833|B.1.370|USA|2020-05-17	North America|hCoV-19/USA/FL-BPHL-1441/2020|EPI ISL 549223|B.1.1|USA|2020-09-08	0.0005038591	North America
North America|hCoV-19/USA/TX-HMH-1991/2020|EPI ISL 545056|B.1.1|USA|2020-05-17	North America|hCoV-19/USA/FL-BPHL-1441/2020|EPI ISL 549223|B.1.1|USA|2020-09-08	0.0002014762	North America
North America|hCoV-19/USA/OR-PROV-193/2020|EPI ISL 482438|B.1.3|USA|2020-05-17	North America|hCoV-19/USA/FL-BPHL-1441/2020|EPI ISL 549223|B.1.1|USA|2020-09-08	0.0005039211	North America
North America|hCoV-19/USA/TX-HMH-2005/2020|EPI ISL 545064|B.1.370|USA|2020-05-18	North America|hCoV-19/USA/FL-BPHL-1441/2020|EPI ISL 549223|B.1.1|USA|2020-09-08	0.0003694669	North America
North America|hCoV-19/USA/VA-DCLS-0310/2020|EPI ISL 463113|B.1.1|USA|2020-05-18	North America|hCoV-19/USA/FL-BPHL-1441/2020|EPI ISL 549223|B.1.1|USA|2020-09-08	0.0004030751	North America
North America|hCoV-19/USA/VA-DCLS-0304/2020|EPI ISL 463107|B.1.1|USA|2020-05-18	North America|hCoV-19/USA/FL-BPHL-1441/2020|EPI ISL 549223|B.1.1|USA|2020-09-08	0.0003358668	North America
North America|hCoV-19/USA/CA-ALSR-1753/2020|EPI ISL 512166|B.1|USA|2020-05-18	North America|hCoV-19/USA/FL-BPHL-1441/2020|EPI ISL 549223|B.1.1|USA|2020-09-08	0.0003694893	North America
North America|hCoV-19/USA/CA-ALSR-1638/2020|EPI ISL 494706|B.1|USA|2020-05-19	North America|hCoV-19/USA/FL-BPHL-1441/2020|EPI ISL 549223|B.1.1|USA|2020-09-08	0.0004702590	North America
North America|hCoV-19/USA/CA-SR0463/2020|EPI ISL 467984|B.1.5|USA|2020-05-19	North America|hCoV-19/USA/FL-BPHL-1441/2020|EPI ISL 549223|B.1.1|USA|2020-09-08	0.0003694610	North America
North America|hCoV-19/USA/NV-NSPHL-A0180/2020|EPI ISL 515437|B.1.5|USA|2020-05-19	North America|hCoV-19/USA/FL-BPHL-1441/2020|EPI ISL 549223|B.1.1|USA|2020-09-08	0.0002686826	North America
North America|hCoV-19/USA/UT-08629/2020|EPI ISL 524367|B.1.370|USA|2020-05-19	North America|hCoV-19/USA/FL-BPHL-1441/2020|EPI ISL 549223|B.1.1|USA|2020-09-08	0.0005711509	North America
North America|hCoV-19/Canada/ON-UHTC 0123/2020|EPI ISL 526268|B.1.1|Canada|2020-05-20	North America|hCoV-19/USA/FL-BPHL-1441/2020|EPI ISL 549223|B.1.1|USA|2020-09-08	0.0003022557	North America
North America|hCoV-19/USA/UT-08527/2020|EPI ISL 524290|B.1|USA|2020-05-20	North America|hCoV-19/USA/FL-BPHL-1441/2020|EPI ISL 549223|B.1.1|USA|2020-09-08	0.0004030687	North America
North America|hCoV-19/USA/UT-08387/2020|EPI ISL 524170|B.1.370|USA|2020-05-20	North America|hCoV-19/USA/FL-BPHL-1441/2020|EPI ISL 549223|B.1.1|USA|2020-09-08	0.0005375181	North America
North America|hCoV-19/USA/CA-ALSR-1866/2020|EPI ISL 512212|B.1.5|USA|2020-05-20	North America|hCoV-19/USA/FL-BPHL-1441/2020|EPI ISL 549223|B.1.1|USA|2020-09-08	0.0004031124	North America
North America|hCoV-19/USA/VA-DCLS-0948/2020|EPI ISL 522805|B.1|USA|2020-05-21	North America|hCoV-19/USA/FL-BPHL-1441/2020|EPI ISL 549223|B.1.1|USA|2020-09-08	0.0004366805	North America
North America|hCoV-19/USA/CA-CZB-2148/2020|EPI ISL 486365|B.1.3|USA|2020-05-21	North America|hCoV-19/USA/FL-BPHL-1441/2020|EPI ISL 549223|B.1.1|USA|2020-09-08	0.0004702733	North America
North America|hCoV-19/USA/MN-MDH-1588/2020|EPI ISL 530184|B.1|USA|2020-05-21	North America|hCoV-19/USA/FL-BPHL-1441/2020|EPI ISL 549223|B.1.1|USA|2020-09-08	0.0004366937	North America
North America|hCoV-19/USA/CA-ALSR-1739/2020|EPI ISL 512160|B.1|USA|2020-05-21	North America|hCoV-19/USA/FL-BPHL-1441/2020|EPI ISL 549223|B.1.1|USA|2020-09-08	0.0004703243	North America
North America|hCoV-19/USA/CA-ALSR-1756/2020|EPI ISL 512167|B.1.5|USA|2020-05-21	North America|hCoV-19/USA/FL-BPHL-1441/2020|EPI ISL 549223|B.1.1|USA|2020-09-08	0.0003358668	North America
North America|hCoV-19/USA/TX-HMH-2162/2020|EPI ISL 545153|B.1|USA|2020-05-22	North America|hCoV-19/USA/FL-BPHL-1441/2020|EPI ISL 549223|B.1.1|USA|2020-09-08	0.0004367139	North America
North America|hCoV-19/USA/WI-UW-835/2020|EPI ISL 509842|B.1|USA|2020-05-22	North America|hCoV-19/USA/FL-BPHL-1441/2020|EPI ISL 549223|B.1.1|USA|2020-09-08	0.0005040574	North America
North America|hCoV-19/USA/UT-08456/2020|EPI ISL 524228|B.1.370|USA|2020-05-22	North America|hCoV-19/USA/FL-BPHL-1441/2020|EPI ISL 549223|B.1.1|USA|2020-09-08	0.0005375266	North America
North America|hCoV-19/USA/TX-HMH-2170/2020|EPI ISL 545159|B.1.370|USA|2020-05-22	North America|hCoV-19/USA/FL-BPHL-1441/2020|EPI ISL 549223|B.1.1|USA|2020-09-08	0.0004702733	North America
North America|hCoV-19/USA/UT-UPHL-2008831/2020|EPI ISL 524851|B.1.370|USA|2020-05-23	North America|hCoV-19/USA/FL-BPHL-1441/2020|EPI ISL 549223|B.1.1|USA|2020-09-08	0.0005375181	North America
North America|hCoV-19/USA/TX-HMH-2189/2020|EPI ISL 545171|B.1.1|USA|2020-05-23	North America|hCoV-19/USA/FL-BPHL-1441/2020|EPI ISL 549223|B.1.1|USA|2020-09-08	0.0002686706	North America
North America|hCoV-19/USA/MD-MDH-0098/2020|EPI ISL 522833|B.1|USA|2020-05-23	North America|hCoV-19/USA/FL-BPHL-1441/2020|EPI ISL 549223|B.1.1|USA|2020-09-08	0.0003694781	North America
North America|hCoV-19/Canada/ON-UHTC-0175/2020|EPI ISL 569973|B.1.1|Canada|2020-05-23	North America|hCoV-19/USA/FL-BPHL-1441/2020|EPI ISL 549223|B.1.1|USA|2020-09-08	0.0002686582	North America
North America|hCoV-19/USA/TX-HMH-2253/2020|EPI ISL 545206|B.1.370|USA|2020-05-24	North America|hCoV-19/USA/FL-BPHL-1441/2020|EPI ISL 549223|B.1.1|USA|2020-09-08	0.0005374932	North America
North America|hCoV-19/USA/VA-DCLS-0498/2020|EPI ISL 485815|B.1|USA|2020-05-24	North America|hCoV-19/USA/FL-BPHL-1441/2020|EPI ISL 549223|B.1.1|USA|2020-09-08	0.0005039597	North America
North America|hCoV-19/USA/UT-08617/2020|EPI ISL 524358|B.1|USA|2020-05-24	North America|hCoV-19/USA/FL-BPHL-1441/2020|EPI ISL 549223|B.1.1|USA|2020-09-08	0.0003358668	North America
North America|hCoV-19/USA/MD-MDH-0088/2020|EPI ISL 522824|B.1|USA|2020-05-24	North America|hCoV-19/USA/FL-BPHL-1441/2020|EPI ISL 549223|B.1.1|USA|2020-09-08	0.0003696702	North America
North America|hCoV-19/USA/VA-DCLS-0494/2020|EPI ISL 485814|B.1|USA|2020-05-24	North America|hCoV-19/USA/FL-BPHL-1441/2020|EPI ISL 549223|B.1.1|USA|2020-09-08	0.0004703528	North America
North America|hCoV-19/USA/WA-S1536/2020|EPI ISL 495962|B.1.124|USA|2020-05-25	North America|hCoV-19/USA/FL-BPHL-1441/2020|EPI ISL 549223|B.1.1|USA|2020-09-08	0.0004366868	North America
North America|hCoV-19/USA/MI-MDHHS-SC20926/2020|EPI ISL 476062|B.1|USA|2020-05-25	North America|hCoV-19/USA/FL-BPHL-1441/2020|EPI ISL 549223|B.1.1|USA|2020-09-08	0.0003358722	North America
North America|hCoV-19/USA/UT-UPHL-2008799/2020|EPI ISL 524825|B.1|USA|2020-05-25	North America|hCoV-19/USA/FL-BPHL-1441/2020|EPI ISL 549223|B.1.1|USA|2020-09-08	0.0003694669	North America
North America|hCoV-19/USA/TX-HMH-2389/2020|EPI ISL 545281|B.1.1|USA|2020-05-25	North America|hCoV-19/USA/FL-BPHL-1441/2020|EPI ISL 549223|B.1.1|USA|2020-09-08	0.0002350603	North America
North America|hCoV-19/USA/TX-HMH-2425/2020|EPI ISL 545306|B.1.1|USA|2020-05-26	North America|hCoV-19/USA/FL-BPHL-1441/2020|EPI ISL 549223|B.1.1|USA|2020-09-08	0.0001678934	North America
North America|hCoV-19/USA/FL-BPHL-0815/2020|EPI ISL 514161|B.1|USA|2020-05-26	North America|hCoV-19/USA/FL-BPHL-1441/2020|EPI ISL 549223|B.1.1|USA|2020-09-08	0.0005711163	North America
North America|hCoV-19/USA/WI-UW-817/2020|EPI ISL 509824|B.1|USA|2020-05-26	North America|hCoV-19/USA/FL-BPHL-1441/2020|EPI ISL 549223|B.1.1|USA|2020-09-08	0.0003358877	North America
North America|hCoV-19/USA/WA-S1562/2020|EPI ISL 495988|B.1|USA|2020-05-26	North America|hCoV-19/USA/FL-BPHL-1441/2020|EPI ISL 549223|B.1.1|USA|2020-09-08	0.0005039210	North America
North America|hCoV-19/USA/TX-HMH-2403/2020|EPI ISL 545290|B.1|USA|2020-05-26	North America|hCoV-19/USA/FL-BPHL-1441/2020|EPI ISL 549223|B.1.1|USA|2020-09-08	0.0003358722	North America
North America|hCoV-19/USA/NV-NSPHL-A0202/2020|EPI ISL 515456|B.1|USA|2020-05-27	North America|hCoV-19/USA/FL-BPHL-1441/2020|EPI ISL 549223|B.1.1|USA|2020-09-08	0.0003694840	North America
North America|hCoV-19/USA/WA-S1647/2020|EPI ISL 496073|B.1|USA|2020-05-27	North America|hCoV-19/USA/FL-BPHL-1441/2020|EPI ISL 549223|B.1.1|USA|2020-09-08	0.0003694669	North America
North America|hCoV-19/USA/WA-S1635/2020|EPI ISL 496061|B.1|USA|2020-05-27	North America|hCoV-19/USA/FL-BPHL-1441/2020|EPI ISL 549223|B.1.1|USA|2020-09-08	0.0003694840	North America
North America|hCoV-19/USA/WA-S1634/2020|EPI ISL 496060|B.1|USA|2020-05-27	North America|hCoV-19/USA/FL-BPHL-1441/2020|EPI ISL 549223|B.1.1|USA|2020-09-08	0.0003358722	North America
North America|hCoV-19/USA/WA-S1638/2020|EPI ISL 496064|B.1|USA|2020-05-27	North America|hCoV-19/USA/FL-BPHL-1441/2020|EPI ISL 549223|B.1.1|USA|2020-09-08	0.0003694781	North America
North America|hCoV-19/USA/MN-MDH-1583/2020|EPI ISL 530179|B.1.3|USA|2020-05-28	North America|hCoV-19/USA/FL-BPHL-1441/2020|EPI ISL 549223|B.1.1|USA|2020-09-08	0.0005711071	North America
North America|hCoV-19/USA/TX-HMH-2474/2020|EPI ISL 545331|B.1.255|USA|2020-05-28	North America|hCoV-19/USA/FL-BPHL-1441/2020|EPI ISL 549223|B.1.1|USA|2020-09-08	0.0004702950	North America
North America|hCoV-19/USA/TX-HMH-2482/2020|EPI ISL 545334|B.1.1|USA|2020-05-28	North America|hCoV-19/USA/FL-BPHL-1441/2020|EPI ISL 549223|B.1.1|USA|2020-09-08	0.0002686706	North America
North America|hCoV-19/USA/VA-DCLS-0997/2020|EPI ISL 526899|B.1|USA|2020-05-28	North America|hCoV-19/USA/FL-BPHL-1441/2020|EPI ISL 549223|B.1.1|USA|2020-09-08	0.0004367139	North America
North America|hCoV-19/USA/UT-UPHL-2008928/2020|EPI ISL 525033|B.1|USA|2020-05-28	North America|hCoV-19/USA/FL-BPHL-1441/2020|EPI ISL 549223|B.1.1|USA|2020-09-08	0.0005038897	North America
North America|hCoV-19/USA/TX-HMH-2465/2020|EPI ISL 545325|B.1|USA|2020-05-29	North America|hCoV-19/USA/FL-BPHL-1441/2020|EPI ISL 549223|B.1.1|USA|2020-09-08	0.0005039283	North America
North America|hCoV-19/USA/UT-UPHL-2008806/2020|EPI ISL 524832|B.1.370|USA|2020-05-29	North America|hCoV-19/USA/FL-BPHL-1441/2020|EPI ISL 549223|B.1.1|USA|2020-09-08	0.0005375430	North America
North America|hCoV-19/USA/MD-MDH-0125/2020|EPI ISL 529167|B.1|USA|2020-05-29	North America|hCoV-19/USA/FL-BPHL-1441/2020|EPI ISL 549223|B.1.1|USA|2020-09-08	0.0004031002	North America
North America|hCoV-19/USA/FL-BPHL-0551/2020|EPI ISL 508754|B.1.370|USA|2020-05-29	North America|hCoV-19/USA/FL-BPHL-1441/2020|EPI ISL 549223|B.1.1|USA|2020-09-08	0.0006383220	North America
North America|hCoV-19/USA/WA-S1660/2020|EPI ISL 496086|B.1.1|USA|2020-05-29	North America|hCoV-19/USA/FL-BPHL-1441/2020|EPI ISL 549223|B.1.1|USA|2020-09-08	0.0002014916	North America
North America|hCoV-19/USA/TX-HMH-3016/2020|EPI ISL 543936|B.1.1|USA|2020-05-30	North America|hCoV-19/USA/FL-BPHL-1441/2020|EPI ISL 549223|B.1.1|USA|2020-09-08	0.0002014948	North America
North America|hCoV-19/USA/TX-HMH-3032/2020|EPI ISL 543946|B.1.370|USA|2020-05-30	North America|hCoV-19/USA/FL-BPHL-1441/2020|EPI ISL 549223|B.1.1|USA|2020-09-08	0.0004702590	North America
North America|hCoV-19/USA/TX-HMH-2342/2020|EPI ISL 545255|B.1.370|USA|2020-05-30	North America|hCoV-19/USA/FL-BPHL-1441/2020|EPI ISL 549223|B.1.1|USA|2020-09-08	0.0005711773	North America
North America|hCoV-19/USA/TX-HMH-3033/2020|EPI ISL 543947|B.1|USA|2020-05-30	North America|hCoV-19/USA/FL-BPHL-1441/2020|EPI ISL 549223|B.1.1|USA|2020-09-08	0.0005038744	North America
North America|hCoV-19/USA/TX-HMH-3011/2020|EPI ISL 543931|B.1.1|USA|2020-05-30	North America|hCoV-19/USA/FL-BPHL-1441/2020|EPI ISL 549223|B.1.1|USA|2020-09-08	0.0002686706	North America
North America|hCoV-19/USA/TX-HMH-2434/2020|EPI ISL 545307|B.1|USA|2020-05-31	North America|hCoV-19/USA/FL-BPHL-1441/2020|EPI ISL 549223|B.1.1|USA|2020-09-08	0.0004031002	North America
North America|hCoV-19/USA/TX-HMH-2319/2020|EPI ISL 545241|B.1.1|USA|2020-05-31	North America|hCoV-19/USA/FL-BPHL-1441/2020|EPI ISL 549223|B.1.1|USA|2020-09-08	0.0001343120	North America
North America|hCoV-19/Canada/ON-UHTC 0139/2020|EPI ISL 526275|B.1.1|Canada|2020-05-31	North America|hCoV-19/USA/FL-BPHL-1441/2020|EPI ISL 549223|B.1.1|USA|2020-09-08	0.0002350712	North America
North America|hCoV-19/USA/CA-UCLA-30/2020|EPI ISL 537563|B.1|USA|2020-05-31	North America|hCoV-19/USA/FL-BPHL-1441/2020|EPI ISL 549223|B.1.1|USA|2020-09-08	0.0005375756	North America
North America|hCoV-19/USA/TX-HMH-2993/2020|EPI ISL 543917|B.1.265|USA|2020-05-31	North America|hCoV-19/USA/FL-BPHL-1441/2020|EPI ISL 549223|B.1.1|USA|2020-09-08	0.0004030629	North America
North America|hCoV-19/USA/UT-UPHL-2008777/2020|EPI ISL 524808|B.1.370|USA|2020-06-01	North America|hCoV-19/USA/FL-BPHL-1441/2020|EPI ISL 549223|B.1.1|USA|2020-09-08	0.0005039444	North America
North America|hCoV-19/USA/TX-HMH-2543/2020|EPI ISL 545373|B.1.370|USA|2020-06-01	North America|hCoV-19/USA/FL-BPHL-1441/2020|EPI ISL 549223|B.1.1|USA|2020-09-08	0.0004703168	North America
North America|hCoV-19/USA/WA-S1728/2020|EPI ISL 496154|B.1.1|USA|2020-06-01	North America|hCoV-19/USA/FL-BPHL-1441/2020|EPI ISL 549223|B.1.1|USA|2020-09-08	0.0002350712	North America
North America|hCoV-19/USA/TX-HMH-2567/2020|EPI ISL 545392|B.1|USA|2020-06-01	North America|hCoV-19/USA/FL-BPHL-1441/2020|EPI ISL 549223|B.1.1|USA|2020-09-08	0.0005039130	North America
North America|hCoV-19/USA/UT-UPHL-2008832/2020|EPI ISL 524852|B.1.370|USA|2020-06-01	North America|hCoV-19/USA/FL-BPHL-1441/2020|EPI ISL 549223|B.1.1|USA|2020-09-08	0.0005375429	North America
North America|hCoV-19/USA/CA-IGI-0075/2020|EPI ISL 511829|B.1.3|USA|2020-06-02	North America|hCoV-19/USA/FL-BPHL-1441/2020|EPI ISL 549223|B.1.1|USA|2020-09-08	0.0006720656	North America
North America|hCoV-19/USA/CA-CDC-4684/2020|EPI ISL 535662|B.1|USA|2020-06-02	North America|hCoV-19/USA/FL-BPHL-1441/2020|EPI ISL 549223|B.1.1|USA|2020-09-08	0.0005711336	North America
North America|hCoV-19/USA/WA-S1802/2020|EPI ISL 496228|B.1|USA|2020-06-02	North America|hCoV-19/USA/FL-BPHL-1441/2020|EPI ISL 549223|B.1.1|USA|2020-09-08	0.0004030815	North America
North America|hCoV-19/USA/NV-NSPHL-A0206/2020|EPI ISL 515460|B.1|USA|2020-06-02	North America|hCoV-19/USA/FL-BPHL-1441/2020|EPI ISL 549223|B.1.1|USA|2020-09-08	0.0004367139	North America
North America|hCoV-19/USA/CA-IGI-0050/2020|EPI ISL 511805|B.1|USA|2020-06-02	North America|hCoV-19/USA/FL-BPHL-1441/2020|EPI ISL 549223|B.1.1|USA|2020-09-08	0.0004030815	North America
North America|hCoV-19/USA/VA-DCLS-1017/2020|EPI ISL 526907|B.1.1|USA|2020-06-03	North America|hCoV-19/USA/FL-BPHL-1441/2020|EPI ISL 549223|B.1.1|USA|2020-09-08	0.0004366269	North America
North America|hCoV-19/USA/TX-HMH-2768/2020|EPI ISL 545541|B.1.265|USA|2020-06-03	North America|hCoV-19/USA/FL-BPHL-1441/2020|EPI ISL 549223|B.1.1|USA|2020-09-08	0.0003694669	North America
North America|hCoV-19/USA/WA-S1816/2020|EPI ISL 496242|B.1.124|USA|2020-06-03	North America|hCoV-19/USA/FL-BPHL-1441/2020|EPI ISL 549223|B.1.1|USA|2020-09-08	0.0004366735	North America
North America|hCoV-19/USA/WA-S1938/2020|EPI ISL 497366|B.1.124|USA|2020-06-03	North America|hCoV-19/USA/FL-BPHL-1441/2020|EPI ISL 549223|B.1.1|USA|2020-09-08	0.0005375181	North America
North America|hCoV-19/USA/WI-GMF-05143/2020|EPI ISL 471145|B.1.3|USA|2020-06-03	North America|hCoV-19/USA/FL-BPHL-1441/2020|EPI ISL 549223|B.1.1|USA|2020-09-08	0.0004703168	North America
North America|hCoV-19/USA/CA-CDC-4698/2020|EPI ISL 535675|B.1|USA|2020-06-04	North America|hCoV-19/USA/FL-BPHL-1441/2020|EPI ISL 549223|B.1.1|USA|2020-09-08	0.0004366868	North America
North America|hCoV-19/USA/WA-S1959/2020|EPI ISL 497387|B.1|USA|2020-06-04	North America|hCoV-19/USA/FL-BPHL-1441/2020|EPI ISL 549223|B.1.1|USA|2020-09-08	0.0003694840	North America
North America|hCoV-19/USA/TX-HMH-2706/2020|EPI ISL 545492|B.1.370|USA|2020-06-04	North America|hCoV-19/USA/FL-BPHL-1441/2020|EPI ISL 549223|B.1.1|USA|2020-09-08	0.0004702590	North America
North America|hCoV-19/USA/CA-CDC-4703/2020|EPI ISL 535680|B.1.5|USA|2020-06-04	North America|hCoV-19/USA/FL-BPHL-1441/2020|EPI ISL 549223|B.1.1|USA|2020-09-08	0.0004030873	North America
North America|hCoV-19/USA/CA-CDC-4713/2020|EPI ISL 535689|B.1|USA|2020-06-04	North America|hCoV-19/USA/FL-BPHL-1441/2020|EPI ISL 549223|B.1.1|USA|2020-09-08	0.0005038977	North America
North America|hCoV-19/USA/TX-HMH-2739/2020|EPI ISL 545518|B.1|USA|2020-06-05	North America|hCoV-19/USA/FL-BPHL-1441/2020|EPI ISL 549223|B.1.1|USA|2020-09-08	0.0003694952	North America
North America|hCoV-19/USA/MD-MDH-0187/2020|EPI ISL 538271|B.1|USA|2020-06-05	North America|hCoV-19/USA/FL-BPHL-1441/2020|EPI ISL 549223|B.1.1|USA|2020-09-08	0.0004703243	North America
North America|hCoV-19/USA/TX-HMH-2732/2020|EPI ISL 545511|B.1.370|USA|2020-06-05	North America|hCoV-19/USA/FL-BPHL-1441/2020|EPI ISL 549223|B.1.1|USA|2020-09-08	0.0004702590	North America
North America|hCoV-19/USA/WA-S2027/2020|EPI ISL 497455|B.1.5|USA|2020-06-05	North America|hCoV-19/USA/FL-BPHL-1441/2020|EPI ISL 549223|B.1.1|USA|2020-09-08	0.0004702875	North America
North America|hCoV-19/USA/WA-UW-10447/2020|EPI ISL 570310|B.1|USA|2020-06-05	North America|hCoV-19/USA/FL-BPHL-1441/2020|EPI ISL 549223|B.1.1|USA|2020-09-08	0.0004703168	North America
North America|hCoV-19/USA/TX-HMH-2691/2020|EPI ISL 545479|B.1.1|USA|2020-06-06	North America|hCoV-19/USA/FL-BPHL-1441/2020|EPI ISL 549223|B.1.1|USA|2020-09-08	0.0002014916	North America
North America|hCoV-19/USA/TX-HMH-2578/2020|EPI ISL 545401|B.1.1|USA|2020-06-06	North America|hCoV-19/USA/FL-BPHL-1441/2020|EPI ISL 549223|B.1.1|USA|2020-09-08	0.0001343120	North America
North America|hCoV-19/USA/WI-UW-462/2020|EPI ISL 484837|B.1|USA|2020-06-06	North America|hCoV-19/USA/FL-BPHL-1441/2020|EPI ISL 549223|B.1.1|USA|2020-09-08	0.0003694669	North America
North America|hCoV-19/USA/TX-HMH-2575/2020|EPI ISL 545398|B.1.370|USA|2020-06-06	North America|hCoV-19/USA/FL-BPHL-1441/2020|EPI ISL 549223|B.1.1|USA|2020-09-08	0.0005374855	North America
North America|hCoV-19/USA/CA-UCLA-34/2020|EPI ISL 537567|B.1|USA|2020-06-06	North America|hCoV-19/USA/FL-BPHL-1441/2020|EPI ISL 549223|B.1.1|USA|2020-09-08	0.0003697246	North America
North America|hCoV-19/USA/TX-HMH-2841/2020|EPI ISL 543812|B.1.361|USA|2020-06-07	North America|hCoV-19/USA/FL-BPHL-1441/2020|EPI ISL 549223|B.1.1|USA|2020-09-08	0.0004031124	North America
North America|hCoV-19/USA/TX-HMH-2517/2020|EPI ISL 545353|B.1.3|USA|2020-06-07	North America|hCoV-19/USA/FL-BPHL-1441/2020|EPI ISL 549223|B.1.1|USA|2020-09-08	0.0005711336	North America
North America|hCoV-19/USA/TX-HMH-2828/2020|EPI ISL 543802|B.1.3|USA|2020-06-07	North America|hCoV-19/USA/FL-BPHL-1441/2020|EPI ISL 549223|B.1.1|USA|2020-09-08	0.0006721074	North America
North America|hCoV-19/USA/MD-MDH-0196/2020|EPI ISL 560809|B.1|USA|2020-06-07	North America|hCoV-19/USA/FL-BPHL-1441/2020|EPI ISL 549223|B.1.1|USA|2020-09-08	0.0003694781	North America
North America|hCoV-19/USA/MD-MDH-0195/2020|EPI ISL 560808|B.1|USA|2020-06-07	North America|hCoV-19/USA/FL-BPHL-1441/2020|EPI ISL 549223|B.1.1|USA|2020-09-08	0.0004030815	North America
North America|hCoV-19/USA/WA-S2143/2020|EPI ISL 497571|B.1|USA|2020-06-08	North America|hCoV-19/USA/FL-BPHL-1441/2020|EPI ISL 549223|B.1.1|USA|2020-09-08	0.0004366868	North America
North America|hCoV-19/USA/TX-HMH-2839/2020|EPI ISL 543810|B.1.1|USA|2020-06-08	North America|hCoV-19/USA/FL-BPHL-1441/2020|EPI ISL 549223|B.1.1|USA|2020-09-08	0.0004031067	North America
North America|hCoV-19/USA/TX-HMH-2802/2020|EPI ISL 545565|B.1|USA|2020-06-08	North America|hCoV-19/USA/FL-BPHL-1441/2020|EPI ISL 549223|B.1.1|USA|2020-09-08	0.0004702950	North America
North America|hCoV-19/USA/TX-HMH-2792/2020|EPI ISL 545557|B.1.370|USA|2020-06-08	North America|hCoV-19/USA/FL-BPHL-1441/2020|EPI ISL 549223|B.1.1|USA|2020-09-08	0.0007056076	North America
North America|hCoV-19/USA/MN-CDC-6286/2020|EPI ISL 527693|B.1|USA|2020-06-09	North America|hCoV-19/USA/FL-BPHL-1441/2020|EPI ISL 549223|B.1.1|USA|2020-09-08	0.0003358722	North America
North America|hCoV-19/USA/TX-HMH-2926/2020|EPI ISL 543868|B.1.315|USA|2020-06-09	North America|hCoV-19/USA/FL-BPHL-1441/2020|EPI ISL 549223|B.1.1|USA|2020-09-08	0.0003694952	North America
North America|hCoV-19/USA/OR-OHSU-0456/2020|EPI ISL 525813|B.1.5|USA|2020-06-09	North America|hCoV-19/USA/FL-BPHL-1441/2020|EPI ISL 549223|B.1.1|USA|2020-09-08	0.0003022740	North America
North America|hCoV-19/Canada/ON-UHTC 0151/2020|EPI ISL 526284|B.1|Canada|2020-06-09	North America|hCoV-19/USA/FL-BPHL-1441/2020|EPI ISL 549223|B.1.1|USA|2020-09-08	0.0005039211	North America
North America|hCoV-19/USA/WA-S2269/2020|EPI ISL 497697|B.1.124|USA|2020-06-09	North America|hCoV-19/USA/FL-BPHL-1441/2020|EPI ISL 549223|B.1.1|USA|2020-09-08	0.0004702733	North America
North America|hCoV-19/USA/CA-IGI-0083/2020|EPI ISL 511837|B.1|USA|2020-06-10	North America|hCoV-19/USA/FL-BPHL-1441/2020|EPI ISL 549223|B.1.1|USA|2020-09-08	0.0004030815	North America
North America|hCoV-19/USA/VA-DCLS-1076/2020|EPI ISL 528674|B.1|USA|2020-06-10	North America|hCoV-19/USA/FL-BPHL-1441/2020|EPI ISL 549223|B.1.1|USA|2020-09-08	0.0005040501	North America
North America|hCoV-19/USA/WA-UW-10696/2020|EPI ISL 570352|B.1|USA|2020-06-10	North America|hCoV-19/USA/FL-BPHL-1441/2020|EPI ISL 549223|B.1.1|USA|2020-09-08	0.0005375352	North America
North America|hCoV-19/USA/TX-HMH-3073/2020|EPI ISL 543977|B.1|USA|2020-06-10	North America|hCoV-19/USA/FL-BPHL-1441/2020|EPI ISL 549223|B.1.1|USA|2020-09-08	0.0004703093	North America
North America|hCoV-19/USA/CA-IGI-0054/2020|EPI ISL 511809|B.1|USA|2020-06-11	North America|hCoV-19/USA/FL-BPHL-1441/2020|EPI ISL 549223|B.1.1|USA|2020-09-08	0.0004367007	North America
North America|hCoV-19/USA/TX-HMH-3169/2020|EPI ISL 544045|B.1.361|USA|2020-06-11	North America|hCoV-19/USA/FL-BPHL-1441/2020|EPI ISL 549223|B.1.1|USA|2020-09-08	0.0004031189	North America
North America|hCoV-19/USA/TX-HMH-3279/2020|EPI ISL 544097|B.1.1|USA|2020-06-11	North America|hCoV-19/USA/FL-BPHL-1441/2020|EPI ISL 549223|B.1.1|USA|2020-09-08	0.0001679012	North America
North America|hCoV-19/USA/TX-HMH-3124/2020|EPI ISL 544010|B.1.3|USA|2020-06-11	North America|hCoV-19/USA/FL-BPHL-1441/2020|EPI ISL 549223|B.1.1|USA|2020-09-08	0.0004702733	North America
North America|hCoV-19/USA/TX-HMH-3176/2020|EPI ISL 544051|B.1.1|USA|2020-06-11	North America|hCoV-19/USA/FL-BPHL-1441/2020|EPI ISL 549223|B.1.1|USA|2020-09-08	0.0001678934	North America
North America|hCoV-19/USA/TX-HMH-3220/2020|EPI ISL 544088|B.1.361|USA|2020-06-12	North America|hCoV-19/USA/FL-BPHL-1441/2020|EPI ISL 549223|B.1.1|USA|2020-09-08	0.0004367341	North America
North America|hCoV-19/USA/TX-HMH-3442/2020|EPI ISL 544197|B.1.370|USA|2020-06-12	North America|hCoV-19/USA/FL-BPHL-1441/2020|EPI ISL 549223|B.1.1|USA|2020-09-08	0.0005375018	North America
North America|hCoV-19/USA/TX-HMH-3827/2020|EPI ISL 543231|B.1.370|USA|2020-06-12	North America|hCoV-19/USA/FL-BPHL-1441/2020|EPI ISL 549223|B.1.1|USA|2020-09-08	0.0005374855	North America
North America|hCoV-19/Costa Rica/INC-0056/2020|EPI ISL 512662|B.1.1|Costa Rica|2020-06-12	North America|hCoV-19/USA/FL-BPHL-1441/2020|EPI ISL 549223|B.1.1|USA|2020-09-08	0.0003358824	North America
North America|hCoV-19/USA/TX-HMH-3228/2020|EPI ISL 544095|B.1.3|USA|2020-06-13	North America|hCoV-19/USA/FL-BPHL-1441/2020|EPI ISL 549223|B.1.1|USA|2020-09-08	0.0006720966	North America
North America|hCoV-19/USA/TX-HMH-3420/2020|EPI ISL 544179|B.1.1|USA|2020-06-13	North America|hCoV-19/USA/FL-BPHL-1441/2020|EPI ISL 549223|B.1.1|USA|2020-09-08	0.0001679012	North America
North America|hCoV-19/USA/TX-HMH-3428/2020|EPI ISL 544185|B.1|USA|2020-06-13	North America|hCoV-19/USA/FL-BPHL-1441/2020|EPI ISL 549223|B.1.1|USA|2020-09-08	0.0004703168	North America
North America|hCoV-19/USA/TX-HMH-3211/2020|EPI ISL 544079|B.1.370|USA|2020-06-13	North America|hCoV-19/USA/FL-BPHL-1441/2020|EPI ISL 549223|B.1.1|USA|2020-09-08	0.0005711427	North America
North America|hCoV-19/USA/TX-HMH-3229/2020|EPI ISL 544096|B.1.1|USA|2020-06-13	North America|hCoV-19/USA/FL-BPHL-1441/2020|EPI ISL 549223|B.1.1|USA|2020-09-08	0.0003022557	North America
North America|hCoV-19/USA/TX-HMH-3370/2020|EPI ISL 544154|B.1|USA|2020-06-14	North America|hCoV-19/USA/FL-BPHL-1441/2020|EPI ISL 549223|B.1.1|USA|2020-09-08	0.0003022789	North America
North America|hCoV-19/USA/TX-HMH-3412/2020|EPI ISL 544172|B.1.361|USA|2020-06-14	North America|hCoV-19/USA/FL-BPHL-1441/2020|EPI ISL 549223|B.1.1|USA|2020-09-08	0.0004367341	North America
North America|hCoV-19/USA/TX-HMH-3546/2020|EPI ISL 543009|B.1.370|USA|2020-06-14	North America|hCoV-19/USA/FL-BPHL-1441/2020|EPI ISL 549223|B.1.1|USA|2020-09-08	0.0004702590	North America
North America|hCoV-19/USA/TX-HMH-3402/2020|EPI ISL 544162|B.1.370|USA|2020-06-14	North America|hCoV-19/USA/FL-BPHL-1441/2020|EPI ISL 549223|B.1.1|USA|2020-09-08	0.0005375266	North America
North America|hCoV-19/USA/WI-GMF-06563/2020|EPI ISL 489905|B.1.3|USA|2020-06-15	North America|hCoV-19/USA/FL-BPHL-1441/2020|EPI ISL 549223|B.1.1|USA|2020-09-08	0.0004703168	North America
North America|hCoV-19/USA/TX-HMH-3570/2020|EPI ISL 543030|B.1.1|USA|2020-06-15	North America|hCoV-19/USA/FL-BPHL-1441/2020|EPI ISL 549223|B.1.1|USA|2020-09-08	0.0003022326	North America
North America|hCoV-19/USA/CA-IGI-0066/2020|EPI ISL 511862|B.1.1|USA|2020-06-15	North America|hCoV-19/USA/FL-BPHL-1441/2020|EPI ISL 549223|B.1.1|USA|2020-09-08	0.0002688503	North America
North America|hCoV-19/USA/CA-CDC-4719/2020|EPI ISL 535694|B.1|USA|2020-06-15	North America|hCoV-19/USA/FL-BPHL-1441/2020|EPI ISL 549223|B.1.1|USA|2020-09-08	0.0004366867	North America
North America|hCoV-19/USA/WA-UW-11728/2020|EPI ISL 570464|B.1.247|USA|2020-06-16	North America|hCoV-19/USA/FL-BPHL-1441/2020|EPI ISL 549223|B.1.1|USA|2020-09-08	0.0006048163	North America
North America|hCoV-19/USA/WA-S2450/2020|EPI ISL 497082|B.1.1|USA|2020-06-16	North America|hCoV-19/USA/FL-BPHL-1441/2020|EPI ISL 549223|B.1.1|USA|2020-09-08	0.0003358465	North America
North America|hCoV-19/USA/CA-CDC-4730/2020|EPI ISL 535701|B.1|USA|2020-06-16	North America|hCoV-19/USA/FL-BPHL-1441/2020|EPI ISL 549223|B.1.1|USA|2020-09-08	0.0004366533	North America
North America|hCoV-19/USA/MN-MDH-1646/2020|EPI ISL 539840|B.1.370|USA|2020-06-16	North America|hCoV-19/USA/FL-BPHL-1441/2020|EPI ISL 549223|B.1.1|USA|2020-09-08	0.0005039210	North America
North America|hCoV-19/USA/TX-HMH-3918/2020|EPI ISL 543280|B.1.1|USA|2020-06-16	North America|hCoV-19/USA/FL-BPHL-1441/2020|EPI ISL 549223|B.1.1|USA|2020-09-08	0.0003358518	North America
North America|hCoV-19/USA/TX-HMH-4390/2020|EPI ISL 543583|B.1.1|USA|2020-06-17	North America|hCoV-19/USA/FL-BPHL-1441/2020|EPI ISL 549223|B.1.1|USA|2020-09-08	0.0003022466	North America
North America|hCoV-19/USA/TX-HMH-4423/2020|EPI ISL 543607|B.1.370|USA|2020-06-17	North America|hCoV-19/USA/FL-BPHL-1441/2020|EPI ISL 549223|B.1.1|USA|2020-09-08	0.0006047699	North America
North America|hCoV-19/USA/WA-S2555/2020|EPI ISL 497187|B.1|USA|2020-06-17	North America|hCoV-19/USA/FL-BPHL-1441/2020|EPI ISL 549223|B.1.1|USA|2020-09-08	0.0003358722	North America
North America|hCoV-19/USA/TX-HMH-3855/2020|EPI ISL 543256|B.1.1|USA|2020-06-17	North America|hCoV-19/USA/FL-BPHL-1441/2020|EPI ISL 549223|B.1.1|USA|2020-09-08	0.0002686663	North America
North America|hCoV-19/USA/TX-HMH-4296/2020|EPI ISL 543506|B.1.3|USA|2020-06-18	North America|hCoV-19/USA/FL-BPHL-1441/2020|EPI ISL 549223|B.1.1|USA|2020-09-08	0.0007393479	North America
North America|hCoV-19/USA/TX-HMH-4320/2020|EPI ISL 543529|B.1|USA|2020-06-18	North America|hCoV-19/USA/FL-BPHL-1441/2020|EPI ISL 549223|B.1.1|USA|2020-09-08	0.0005038977	North America
North America|hCoV-19/USA/WA-S2578/2020|EPI ISL 497210|B.1.124|USA|2020-06-18	North America|hCoV-19/USA/FL-BPHL-1441/2020|EPI ISL 549223|B.1.1|USA|2020-09-08	0.0005375018	North America
North America|hCoV-19/USA/TX-HMH-4185/2020|EPI ISL 543420|B.1.1|USA|2020-06-18	North America|hCoV-19/USA/FL-BPHL-1441/2020|EPI ISL 549223|B.1.1|USA|2020-09-08	0.0003022605	North America
North America|hCoV-19/USA/CA-ALSR-1102-SAN/2020|EPI ISL 483528|B.1|USA|2020-06-18	North America|hCoV-19/USA/FL-BPHL-1441/2020|EPI ISL 549223|B.1.1|USA|2020-09-08	0.0005711509	North America
North America|hCoV-19/Mexico/COA-InDRE 40/2020|EPI ISL 516620|B.1.1|Mexico|2020-06-19	North America|hCoV-19/USA/FL-BPHL-1441/2020|EPI ISL 549223|B.1.1|USA|2020-09-08	0.0003022466	North America
North America|hCoV-19/USA/MO-WUSTL046/2020|EPI ISL 493075|B.1|USA|2020-06-19	North America|hCoV-19/USA/FL-BPHL-1441/2020|EPI ISL 549223|B.1.1|USA|2020-09-08	0.0003694781	North America
North America|hCoV-19/Canada/ON-UHTC-0270/2020|EPI ISL 570002|B.1.36|Canada|2020-06-19	North America|hCoV-19/USA/FL-BPHL-1441/2020|EPI ISL 549223|B.1.1|USA|2020-09-08	0.0007391660	North America
North America|hCoV-19/USA/SC-DHEC-0586/2020|EPI ISL 529095|B.1.3|USA|2020-06-19	North America|hCoV-19/USA/FL-BPHL-1441/2020|EPI ISL 549223|B.1.1|USA|2020-09-08	0.0005038897	North America
North America|hCoV-19/USA/TX-HMH-4839/2020|EPI ISL 544367|B.1.265|USA|2020-06-20	North America|hCoV-19/USA/FL-BPHL-1441/2020|EPI ISL 549223|B.1.1|USA|2020-09-08	0.0005375515	North America
North America|hCoV-19/USA/WA-UW-11290/2020|EPI ISL 570390|B.1.1|USA|2020-06-20	North America|hCoV-19/USA/FL-BPHL-1441/2020|EPI ISL 549223|B.1.1|USA|2020-09-08	0.0002350603	North America
North America|hCoV-19/USA/WA-S2711/2020|EPI ISL 525701|B.1|USA|2020-06-20	North America|hCoV-19/USA/FL-BPHL-1441/2020|EPI ISL 549223|B.1.1|USA|2020-09-08	0.0005038824	North America
North America|hCoV-19/USA/VA-DCLS-1110/2020|EPI ISL 529913|B.1.370|USA|2020-06-20	North America|hCoV-19/USA/FL-BPHL-1441/2020|EPI ISL 549223|B.1.1|USA|2020-09-08	0.0004702733	North America
North America|hCoV-19/USA/TX-HMH-5076/2020|EPI ISL 544506|B.1.361|USA|2020-06-20	North America|hCoV-19/USA/FL-BPHL-1441/2020|EPI ISL 549223|B.1.1|USA|2020-09-08	0.0005711682	North America
North America|hCoV-19/USA/TX-HMH-4678/2020|EPI ISL 544249|B.1.1|USA|2020-06-21	North America|hCoV-19/USA/FL-BPHL-1441/2020|EPI ISL 549223|B.1.1|USA|2020-09-08	0.0001679012	North America
North America|hCoV-19/USA/TX-HMH-4844/2020|EPI ISL 544370|B.1.361|USA|2020-06-21	North America|hCoV-19/USA/FL-BPHL-1441/2020|EPI ISL 549223|B.1.1|USA|2020-09-08	0.0004031124	North America
North America|hCoV-19/USA/TX-HMH-4615/2020|EPI ISL 543756|B.1.370|USA|2020-06-21	North America|hCoV-19/USA/FL-BPHL-1441/2020|EPI ISL 549223|B.1.1|USA|2020-09-08	0.0004703386	North America
North America|hCoV-19/USA/CA-ALSR-1045-SAN/2020|EPI ISL 483481|B.1|USA|2020-06-21	North America|hCoV-19/USA/FL-BPHL-1441/2020|EPI ISL 549223|B.1.1|USA|2020-09-08	0.0005039443	North America
North America|hCoV-19/USA/WA-UW-11562/2020|EPI ISL 570437|B.1.1|USA|2020-06-22	North America|hCoV-19/USA/FL-BPHL-1441/2020|EPI ISL 549223|B.1.1|USA|2020-09-08	0.0001678934	North America
North America|hCoV-19/USA/WA-UW-11350/2020|EPI ISL 570400|B.1.1|USA|2020-06-22	North America|hCoV-19/USA/FL-BPHL-1441/2020|EPI ISL 549223|B.1.1|USA|2020-09-08	0.0002350603	North America
North America|hCoV-19/USA/TX-HMH-4865/2020|EPI ISL 544387|B.1.3|USA|2020-06-22	North America|hCoV-19/USA/FL-BPHL-1441/2020|EPI ISL 549223|B.1.1|USA|2020-09-08	0.0007393479	North America
North America|hCoV-19/USA/TX-HMH-4875/2020|EPI ISL 544394|B.1|USA|2020-06-22	North America|hCoV-19/USA/FL-BPHL-1441/2020|EPI ISL 549223|B.1.1|USA|2020-09-08	0.0004702950	North America
North America|hCoV-19/USA/WI-UW-585/2020|EPI ISL 484960|B.1.3|USA|2020-06-22	North America|hCoV-19/USA/FL-BPHL-1441/2020|EPI ISL 549223|B.1.1|USA|2020-09-08	0.0005038897	North America
North America|hCoV-19/USA/VA-DCLS-1189/2020|EPI ISL 529936|B.1|USA|2020-06-23	North America|hCoV-19/USA/FL-BPHL-1441/2020|EPI ISL 549223|B.1.1|USA|2020-09-08	0.0004702808	North America
North America|hCoV-19/USA/WA-UW-11472/2020|EPI ISL 570415|B.1.370|USA|2020-06-23	North America|hCoV-19/USA/FL-BPHL-1441/2020|EPI ISL 549223|B.1.1|USA|2020-09-08	0.0007055749	North America
North America|hCoV-19/USA/FL-BPHL-0754/2020|EPI ISL 512560|B.1.3|USA|2020-06-23	North America|hCoV-19/USA/FL-BPHL-1441/2020|EPI ISL 549223|B.1.1|USA|2020-09-08	0.0005375266	North America
North America|hCoV-19/USA/CA-ALSR-1086-SAN/2020|EPI ISL 483513|B.1|USA|2020-06-23	North America|hCoV-19/USA/FL-BPHL-1441/2020|EPI ISL 549223|B.1.1|USA|2020-09-08	0.0004703093	North America
North America|hCoV-19/USA/TX-HMH-5091/2020|EPI ISL 544518|B.1.361|USA|2020-06-24	North America|hCoV-19/USA/FL-BPHL-1441/2020|EPI ISL 549223|B.1.1|USA|2020-09-08	0.0004703168	North America
North America|hCoV-19/USA/TX-HMH-5520/2020|EPI ISL 544841|B.1.370|USA|2020-06-24	North America|hCoV-19/USA/FL-BPHL-1441/2020|EPI ISL 549223|B.1.1|USA|2020-09-08	0.0005711509	North America
North America|hCoV-19/USA/WA-UW-12027/2020|EPI ISL 501106|B.1|USA|2020-06-24	North America|hCoV-19/USA/FL-BPHL-1441/2020|EPI ISL 549223|B.1.1|USA|2020-09-08	0.0004030751	North America
North America|hCoV-19/USA/TX-HMH-5036/2020|EPI ISL 544476|B.1|USA|2020-06-24	North America|hCoV-19/USA/FL-BPHL-1441/2020|EPI ISL 549223|B.1.1|USA|2020-09-08	0.0004703168	North America
North America|hCoV-19/USA/WI-GMF-07816/2020|EPI ISL 489925|B.1.3|USA|2020-06-24	North America|hCoV-19/USA/FL-BPHL-1441/2020|EPI ISL 549223|B.1.1|USA|2020-09-08	0.0005039210	North America
North America|hCoV-19/USA/TX-HMH-5418/2020|EPI ISL 544762|B.1.3|USA|2020-06-25	North America|hCoV-19/USA/FL-BPHL-1441/2020|EPI ISL 549223|B.1.1|USA|2020-09-08	0.0006720762	North America
North America|hCoV-19/USA/TX-HMH-5356/2020|EPI ISL 544711|B.1.3|USA|2020-06-25	North America|hCoV-19/USA/FL-BPHL-1441/2020|EPI ISL 549223|B.1.1|USA|2020-09-08	0.0007057270	North America
North America|hCoV-19/USA/WA-UW-11903/2020|EPI ISL 570476|B.1.3|USA|2020-06-25	North America|hCoV-19/USA/FL-BPHL-1441/2020|EPI ISL 549223|B.1.1|USA|2020-09-08	0.0004702951	North America
North America|hCoV-19/USA/MN-MDH-1405/2020|EPI ISL 514624|B.1.3|USA|2020-06-25	North America|hCoV-19/USA/FL-BPHL-1441/2020|EPI ISL 549223|B.1.1|USA|2020-09-08	0.0005039444	North America
North America|hCoV-19/USA/TX-HMH-6803/2020|EPI ISL 546253|B.1|USA|2020-06-25	North America|hCoV-19/USA/FL-BPHL-1441/2020|EPI ISL 549223|B.1.1|USA|2020-09-08	0.0004703026	North America
North America|hCoV-19/USA/SC-DHEC-0929/2020|EPI ISL 538420|B.1|USA|2020-06-26	North America|hCoV-19/USA/FL-BPHL-1441/2020|EPI ISL 549223|B.1.1|USA|2020-09-08	0.0004030751	North America
North America|hCoV-19/USA/IL-UW-670/2020|EPI ISL 491311|B.1.3|USA|2020-06-26	North America|hCoV-19/USA/FL-BPHL-1441/2020|EPI ISL 549223|B.1.1|USA|2020-09-08	0.0005711509	North America
North America|hCoV-19/USA/SC-DHEC-0863/2020|EPI ISL 538399|B.1.3|USA|2020-06-26	North America|hCoV-19/USA/FL-BPHL-1441/2020|EPI ISL 549223|B.1.1|USA|2020-09-08	0.0005039130	North America
North America|hCoV-19/USA/WI-GMF-07962/2020|EPI ISL 489926|B.1.3|USA|2020-06-26	North America|hCoV-19/USA/FL-BPHL-1441/2020|EPI ISL 549223|B.1.1|USA|2020-09-08	0.0005039210	North America
North America|hCoV-19/USA/TX-HMH-5541/2020|EPI ISL 544850|B.1.1|USA|2020-06-26	North America|hCoV-19/USA/FL-BPHL-1441/2020|EPI ISL 549223|B.1.1|USA|2020-09-08	0.0004030378	North America
North America|hCoV-19/USA/TX-HMH-6526/2020|EPI ISL 546059|B.1.361|USA|2020-06-27	North America|hCoV-19/USA/FL-BPHL-1441/2020|EPI ISL 549223|B.1.1|USA|2020-09-08	0.0004703168	North America
North America|hCoV-19/USA/TX-HMH-6900/2020|EPI ISL 546335|B.1|USA|2020-06-27	North America|hCoV-19/USA/FL-BPHL-1441/2020|EPI ISL 549223|B.1.1|USA|2020-09-08	0.0004702808	North America
North America|hCoV-19/USA/FL-BPHL-1480/2020|EPI ISL 549262|B.1.3|USA|2020-06-27	North America|hCoV-19/USA/FL-BPHL-1441/2020|EPI ISL 549223|B.1.1|USA|2020-09-08	0.0005039210	North America
North America|hCoV-19/USA/TX-HMH-6500/2020|EPI ISL 546040|B.1.1|USA|2020-06-27	North America|hCoV-19/USA/FL-BPHL-1441/2020|EPI ISL 549223|B.1.1|USA|2020-09-08	0.0002686582	North America
North America|hCoV-19/USA/WA-UW-12626/2020|EPI ISL 570879|B.1.1|USA|2020-06-27	North America|hCoV-19/USA/FL-BPHL-1441/2020|EPI ISL 549223|B.1.1|USA|2020-09-08	0.0002350603	North America
North America|hCoV-19/USA/TX-HMH-6963/2020|EPI ISL 546390|B.1|USA|2020-06-28	North America|hCoV-19/USA/FL-BPHL-1441/2020|EPI ISL 549223|B.1.1|USA|2020-09-08	0.0004367272	North America
North America|hCoV-19/USA/TX-HMH-7019/2020|EPI ISL 546438|B.1.361|USA|2020-06-28	North America|hCoV-19/USA/FL-BPHL-1441/2020|EPI ISL 549223|B.1.1|USA|2020-09-08	0.0004367139	North America
North America|hCoV-19/USA/TX-HMH-7081/2020|EPI ISL 546488|B.1.1|USA|2020-06-28	North America|hCoV-19/USA/FL-BPHL-1441/2020|EPI ISL 549223|B.1.1|USA|2020-09-08	0.0001678934	North America
North America|hCoV-19/USA/TX-HMH-6975/2020|EPI ISL 546400|B.1.370|USA|2020-06-28	North America|hCoV-19/USA/FL-BPHL-1441/2020|EPI ISL 549223|B.1.1|USA|2020-09-08	0.0006383913	North America
North America|hCoV-19/USA/TX-HMH-6010/2020|EPI ISL 547166|B.1.370|USA|2020-06-28	North America|hCoV-19/USA/FL-BPHL-1441/2020|EPI ISL 549223|B.1.1|USA|2020-09-08	0.0005038591	North America
North America|hCoV-19/USA/TX-HMH-5375/2020|EPI ISL 544727|B.1|USA|2020-06-29	North America|hCoV-19/USA/FL-BPHL-1441/2020|EPI ISL 549223|B.1.1|USA|2020-09-08	0.0004702875	North America
North America|hCoV-19/USA/TX-HMH-5499/2020|EPI ISL 544822|B.1.361|USA|2020-06-29	North America|hCoV-19/USA/FL-BPHL-1441/2020|EPI ISL 549223|B.1.1|USA|2020-09-08	0.0004367272	North America
North America|hCoV-19/USA/TX-HMH-7207/2020|EPI ISL 546598|B.1.361|USA|2020-06-29	North America|hCoV-19/USA/FL-BPHL-1441/2020|EPI ISL 549223|B.1.1|USA|2020-09-08	0.0004703168	North America
North America|hCoV-19/USA/GA-CDC-5095/2020|EPI ISL 566085|B.1|USA|2020-06-29	North America|hCoV-19/USA/FL-BPHL-1441/2020|EPI ISL 549223|B.1.1|USA|2020-09-08	0.0005375678	North America
North America|hCoV-19/USA/TX-HMH-7342/2020|EPI ISL 546689|B.1.370|USA|2020-06-29	North America|hCoV-19/USA/FL-BPHL-1441/2020|EPI ISL 549223|B.1.1|USA|2020-09-08	0.0005711336	North America
North America|hCoV-19/USA/WA-UW-13047/2020|EPI ISL 570844|B.1.1|USA|2020-06-30	North America|hCoV-19/USA/FL-BPHL-1441/2020|EPI ISL 549223|B.1.1|USA|2020-09-08	0.0002350820	North America
North America|hCoV-19/USA/FL-BPHL-0913/2020|EPI ISL 517803|B.1|USA|2020-06-30	North America|hCoV-19/USA/FL-BPHL-1441/2020|EPI ISL 549223|B.1.1|USA|2020-09-08	0.0003694781	North America
North America|hCoV-19/USA/FL-AG7J/2020|EPI ISL 513285|B.1|USA|2020-06-30	North America|hCoV-19/USA/FL-BPHL-1441/2020|EPI ISL 549223|B.1.1|USA|2020-09-08	0.0005374606	North America
North America|hCoV-19/USA/TX-HMH-5916/2020|EPI ISL 547106|B.1.1|USA|2020-06-30	North America|hCoV-19/USA/FL-BPHL-1441/2020|EPI ISL 549223|B.1.1|USA|2020-09-08	0.0001678934	North America
North America|hCoV-19/USA/TX-HMH-6037/2020|EPI ISL 547183|B.1.1|USA|2020-06-30	North America|hCoV-19/USA/FL-BPHL-1441/2020|EPI ISL 549223|B.1.1|USA|2020-09-08	0.0002014948	North America
North America|hCoV-19/USA/WI-GMF-08700/2020|EPI ISL 489934|B.1.3|USA|2020-07-01	North America|hCoV-19/USA/FL-BPHL-1441/2020|EPI ISL 549223|B.1.1|USA|2020-09-08	0.0005039210	North America
North America|hCoV-19/USA/TX-HMH-8040/2020|EPI ISL 545811|B.1|USA|2020-07-01	North America|hCoV-19/USA/FL-BPHL-1441/2020|EPI ISL 549223|B.1.1|USA|2020-09-08	0.0005039058	North America
North America|hCoV-19/USA/IA-GMF-08792/2020|EPI ISL 489897|B.1|USA|2020-07-01	North America|hCoV-19/USA/FL-BPHL-1441/2020|EPI ISL 549223|B.1.1|USA|2020-09-08	0.0005039444	North America
North America|hCoV-19/USA/TX-HMH-7985/2020|EPI ISL 545766|B.1|USA|2020-07-01	North America|hCoV-19/USA/FL-BPHL-1441/2020|EPI ISL 549223|B.1.1|USA|2020-09-08	0.0004366867	North America
North America|hCoV-19/USA/WI-UW-721/2020|EPI ISL 491396|B.1|USA|2020-07-01	North America|hCoV-19/USA/FL-BPHL-1441/2020|EPI ISL 549223|B.1.1|USA|2020-09-08	0.0004704788	North America
North America|hCoV-19/USA/GA-CDC-5127/2020|EPI ISL 566107|B.1|USA|2020-07-02	North America|hCoV-19/USA/FL-BPHL-1441/2020|EPI ISL 549223|B.1.1|USA|2020-09-08	0.0005039597	North America
North America|hCoV-19/USA/CA-IGI-0206/2020|EPI ISL 569933|B.1.1|USA|2020-07-02	North America|hCoV-19/USA/FL-BPHL-1441/2020|EPI ISL 549223|B.1.1|USA|2020-09-08	0.0003022789	North America
North America|hCoV-19/USA/GA-CDC-5126/2020|EPI ISL 566106|B.1|USA|2020-07-02	North America|hCoV-19/USA/FL-BPHL-1441/2020|EPI ISL 549223|B.1.1|USA|2020-09-08	0.0005375927	North America
North America|hCoV-19/USA/WA-S2718/2020|EPI ISL 525708|B.1.1|USA|2020-07-02	North America|hCoV-19/USA/FL-BPHL-1441/2020|EPI ISL 549223|B.1.1|USA|2020-09-08	0.0002014823	North America
North America|hCoV-19/USA/TX-HMH-6215/2020|EPI ISL 547318|B.1.3|USA|2020-07-02	North America|hCoV-19/USA/FL-BPHL-1441/2020|EPI ISL 549223|B.1.1|USA|2020-09-08	0.0007393479	North America
North America|hCoV-19/USA/VA-DCLS-0737/2020|EPI ISL 526858|B.1.3|USA|2020-07-03	North America|hCoV-19/USA/FL-BPHL-1441/2020|EPI ISL 549223|B.1.1|USA|2020-09-08	0.0006048212	North America
North America|hCoV-19/USA/VA-DCLS-0738/2020|EPI ISL 526859|B.1.3|USA|2020-07-03	North America|hCoV-19/USA/FL-BPHL-1441/2020|EPI ISL 549223|B.1.1|USA|2020-09-08	0.0006047419	North America
North America|hCoV-19/USA/SC-20-1385-T10/2020|EPI ISL 516755|B.1.370|USA|2020-07-03	North America|hCoV-19/USA/FL-BPHL-1441/2020|EPI ISL 549223|B.1.1|USA|2020-09-08	0.0004366805	North America
North America|hCoV-19/USA/WA-UW-13299/2020|EPI ISL 570963|B.1|USA|2020-07-03	North America|hCoV-19/USA/FL-BPHL-1441/2020|EPI ISL 549223|B.1.1|USA|2020-09-08	0.0004366937	North America
North America|hCoV-19/USA/TX-HMH-8031/2020|EPI ISL 545803|B.1.370|USA|2020-07-03	North America|hCoV-19/USA/FL-BPHL-1441/2020|EPI ISL 549223|B.1.1|USA|2020-09-08	0.0005038744	North America
North America|hCoV-19/USA/TX-HMH-6387/2020|EPI ISL 545960|B.1.361|USA|2020-07-04	North America|hCoV-19/USA/FL-BPHL-1441/2020|EPI ISL 549223|B.1.1|USA|2020-09-08	0.0004367139	North America
North America|hCoV-19/USA/WI-GMF-09171/2020|EPI ISL 489942|B.1.3|USA|2020-07-04	North America|hCoV-19/USA/FL-BPHL-1441/2020|EPI ISL 549223|B.1.1|USA|2020-09-08	0.0005375266	North America
North America|hCoV-19/USA/MD-MDH-0127/2020|EPI ISL 524892|B.1|USA|2020-07-04	North America|hCoV-19/USA/FL-BPHL-1441/2020|EPI ISL 549223|B.1.1|USA|2020-09-08	0.0005375344	North America
North America|hCoV-19/USA/TX-HMH-6198/2020|EPI ISL 547306|B.1.361|USA|2020-07-04	North America|hCoV-19/USA/FL-BPHL-1441/2020|EPI ISL 549223|B.1.1|USA|2020-09-08	0.0004367341	North America
North America|hCoV-19/USA/TX-HMH-6187/2020|EPI ISL 547298|B.1.361|USA|2020-07-04	North America|hCoV-19/USA/FL-BPHL-1441/2020|EPI ISL 549223|B.1.1|USA|2020-09-08	0.0004367139	North America
North America|hCoV-19/Costa Rica/INC-0080/2020|EPI ISL 527748|B.1|Costa Rica|2020-07-05	North America|hCoV-19/USA/FL-BPHL-1441/2020|EPI ISL 549223|B.1.1|USA|2020-09-08	0.0004366868	North America
North America|hCoV-19/USA/TX-HMH-6406/2020|EPI ISL 545977|B.1.1|USA|2020-07-05	North America|hCoV-19/USA/FL-BPHL-1441/2020|EPI ISL 549223|B.1.1|USA|2020-09-08	0.0002014823	North America
North America|hCoV-19/USA/TX-HMH-6356/2020|EPI ISL 547413|B.1.361|USA|2020-07-05	North America|hCoV-19/USA/FL-BPHL-1441/2020|EPI ISL 549223|B.1.1|USA|2020-09-08	0.0004703168	North America
North America|hCoV-19/Mexico/BCN-InDRE-51/2020|EPI ISL 516611|B.1|Mexico|2020-07-05	North America|hCoV-19/USA/FL-BPHL-1441/2020|EPI ISL 549223|B.1.1|USA|2020-09-08	0.0004030873	North America
North America|hCoV-19/USA/TX-HMH-8020/2020|EPI ISL 545796|B.1.1|USA|2020-07-05	North America|hCoV-19/USA/FL-BPHL-1441/2020|EPI ISL 549223|B.1.1|USA|2020-09-08	0.0002014762	North America
North America|hCoV-19/USA/WI-GMF-09471/2020|EPI ISL 489945|B.1.3|USA|2020-07-06	North America|hCoV-19/USA/FL-BPHL-1441/2020|EPI ISL 549223|B.1.1|USA|2020-09-08	0.0005039210	North America
North America|hCoV-19/USA/MN-MDH-1417/2020|EPI ISL 514636|B.1.370|USA|2020-07-06	North America|hCoV-19/USA/FL-BPHL-1441/2020|EPI ISL 549223|B.1.1|USA|2020-09-08	0.0004702951	North America
North America|hCoV-19/USA/SC-DHEC-1079/2020|EPI ISL 541664|B.1.3|USA|2020-07-06	North America|hCoV-19/USA/FL-BPHL-1441/2020|EPI ISL 549223|B.1.1|USA|2020-09-08	0.0004366868	North America
North America|hCoV-19/USA/TX-HMH-6441/2020|EPI ISL 545998|B.1.370|USA|2020-07-06	North America|hCoV-19/USA/FL-BPHL-1441/2020|EPI ISL 549223|B.1.1|USA|2020-09-08	0.0007392571	North America
North America|hCoV-19/USA/WI-GMF-M00018/2020|EPI ISL 547669|B.1.3|USA|2020-07-06	North America|hCoV-19/USA/FL-BPHL-1441/2020|EPI ISL 549223|B.1.1|USA|2020-09-08	0.0005375515	North America
North America|hCoV-19/USA/TX-HMH-8068/2020|EPI ISL 545833|B.1.361|USA|2020-07-07	North America|hCoV-19/USA/FL-BPHL-1441/2020|EPI ISL 549223|B.1.1|USA|2020-09-08	0.0004703168	North America
North America|hCoV-19/USA/SC-20-1633-T07/2020|EPI ISL 516776|B.1.370|USA|2020-07-07	North America|hCoV-19/USA/FL-BPHL-1441/2020|EPI ISL 549223|B.1.1|USA|2020-09-08	0.0005374855	North America
North America|hCoV-19/USA/WI-GMF-09752/2020|EPI ISL 489955|B.1|USA|2020-07-07	North America|hCoV-19/USA/FL-BPHL-1441/2020|EPI ISL 549223|B.1.1|USA|2020-09-08	0.0005039210	North America
North America|hCoV-19/USA/TX-HMH-8066/2020|EPI ISL 545831|B.1.361|USA|2020-07-07	North America|hCoV-19/USA/FL-BPHL-1441/2020|EPI ISL 549223|B.1.1|USA|2020-09-08	0.0004367139	North America
North America|hCoV-19/USA/AR-CDC-4181/2020|EPI ISL 509683|B.1|USA|2020-07-08	North America|hCoV-19/USA/FL-BPHL-1441/2020|EPI ISL 549223|B.1.1|USA|2020-09-08	0.0005376306	North America
North America|hCoV-19/USA/FL-BPHL-0960/2020|EPI ISL 517850|B.1|USA|2020-07-08	North America|hCoV-19/USA/FL-BPHL-1441/2020|EPI ISL 549223|B.1.1|USA|2020-09-08	0.0006383413	North America
