## Supplementary material for "Epidemiology and genetic diversity of SARS-CoV-2 lineages circulating in Africa": Pairwise distance: ContinentsPairwiseDistance.csv (part 826 of 1021)

Species 1	Species 2	Dist	Continent
North America|hCoV-19/USA/IA-GMF-09911/2020|EPI ISL 547604|B.1|USA|2020-07-08	North America|hCoV-19/USA/FL-BPHL-1441/2020|EPI ISL 549223|B.1.1|USA|2020-09-08	0.0004366805	North America
North America|hCoV-19/USA/FL-BPHL-0957/2020|EPI ISL 517847|B.1|USA|2020-07-08	North America|hCoV-19/USA/FL-BPHL-1441/2020|EPI ISL 549223|B.1.1|USA|2020-09-08	0.0004702950	North America
North America|hCoV-19/USA/SC-20-1419-T14/2020|EPI ISL 516765|B.1.1|USA|2020-07-08	North America|hCoV-19/USA/FL-BPHL-1441/2020|EPI ISL 549223|B.1.1|USA|2020-09-08	0.0003694557	North America
North America|hCoV-19/USA/MD-MDH-0142/2020|EPI ISL 534702|B.1|USA|2020-07-09	North America|hCoV-19/USA/FL-BPHL-1441/2020|EPI ISL 549223|B.1.1|USA|2020-09-08	0.0005039291	North America
North America|hCoV-19/USA/CA-IGI-0204/2020|EPI ISL 569932|B.1.1|USA|2020-07-09	North America|hCoV-19/USA/FL-BPHL-1441/2020|EPI ISL 549223|B.1.1|USA|2020-09-08	0.0002014855	North America
North America|hCoV-19/USA/FL-BPHL-0969/2020|EPI ISL 517859|B.1.370|USA|2020-07-09	North America|hCoV-19/USA/FL-BPHL-1441/2020|EPI ISL 549223|B.1.1|USA|2020-09-08	0.0006719733	North America
North America|hCoV-19/USA/WI-UW-867/2020|EPI ISL 509870|B.1.1|USA|2020-07-09	North America|hCoV-19/USA/FL-BPHL-1441/2020|EPI ISL 549223|B.1.1|USA|2020-09-08	0.0003358722	North America
North America|hCoV-19/USA/WI-UW-905/2020|EPI ISL 509906|B.1.3|USA|2020-07-10	North America|hCoV-19/USA/FL-BPHL-1441/2020|EPI ISL 549223|B.1.1|USA|2020-09-08	0.0004704275	North America
North America|hCoV-19/USA/FL-BPHL-0924/2020|EPI ISL 517814|B.1.3|USA|2020-07-10	North America|hCoV-19/USA/FL-BPHL-1441/2020|EPI ISL 549223|B.1.1|USA|2020-09-08	0.0006047882	North America
North America|hCoV-19/USA/IA-GMF-10147/2020|EPI ISL 547607|B.1|USA|2020-07-10	North America|hCoV-19/USA/FL-BPHL-1441/2020|EPI ISL 549223|B.1.1|USA|2020-09-08	0.0004366805	North America
North America|hCoV-19/USA/AR-CDC-4202/2020|EPI ISL 509666|B.1|USA|2020-07-10	North America|hCoV-19/USA/FL-BPHL-1441/2020|EPI ISL 549223|B.1.1|USA|2020-09-08	0.0005039677	North America
North America|hCoV-19/USA/WI-GMF-M00015/2020|EPI ISL 547666|B.1.3|USA|2020-07-11	North America|hCoV-19/USA/FL-BPHL-1441/2020|EPI ISL 549223|B.1.1|USA|2020-09-08	0.0005375515	North America
North America|hCoV-19/USA/SD-SDPHL-0007/2020|EPI ISL 569615|B.1|USA|2020-07-11	North America|hCoV-19/USA/FL-BPHL-1441/2020|EPI ISL 549223|B.1.1|USA|2020-09-08	0.0005041905	North America
North America|hCoV-19/USA/AR-CDC-4206/2020|EPI ISL 527633|B.1|USA|2020-07-11	North America|hCoV-19/USA/FL-BPHL-1441/2020|EPI ISL 549223|B.1.1|USA|2020-09-08	0.0005375927	North America
North America|hCoV-19/USA/AR-CDC-4205/2020|EPI ISL 527632|B.1|USA|2020-07-11	North America|hCoV-19/USA/FL-BPHL-1441/2020|EPI ISL 549223|B.1.1|USA|2020-09-08	0.0005039677	North America
North America|hCoV-19/USA/WA-S2730/2020|EPI ISL 525720|B.1.1|USA|2020-07-11	North America|hCoV-19/USA/FL-BPHL-1441/2020|EPI ISL 549223|B.1.1|USA|2020-09-08	0.0002686458	North America
North America|hCoV-19/USA/WA-S2732/2020|EPI ISL 525722|B.1|USA|2020-07-12	North America|hCoV-19/USA/FL-BPHL-1441/2020|EPI ISL 549223|B.1.1|USA|2020-09-08	0.0006383219	North America
North America|hCoV-19/USA/SD-SDPHL-0008/2020|EPI ISL 569616|B.1|USA|2020-07-12	North America|hCoV-19/USA/FL-BPHL-1441/2020|EPI ISL 549223|B.1.1|USA|2020-09-08	0.0005375515	North America
North America|hCoV-19/USA/AR-CDC-4220/2020|EPI ISL 527638|B.1|USA|2020-07-12	North America|hCoV-19/USA/FL-BPHL-1441/2020|EPI ISL 549223|B.1.1|USA|2020-09-08	0.0005039677	North America
North America|hCoV-19/USA/AR-CDC-4219/2020|EPI ISL 527637|B.1|USA|2020-07-12	North America|hCoV-19/USA/FL-BPHL-1441/2020|EPI ISL 549223|B.1.1|USA|2020-09-08	0.0005376013	North America
North America|hCoV-19/USA/FL-BPHL-0733/2020|EPI ISL 509791|B.1.3|USA|2020-07-13	North America|hCoV-19/USA/FL-BPHL-1441/2020|EPI ISL 549223|B.1.1|USA|2020-09-08	0.0005375266	North America
North America|hCoV-19/USA/WI-GMF-10571/2020|EPI ISL 547610|B.1.5|USA|2020-07-13	North America|hCoV-19/USA/FL-BPHL-1441/2020|EPI ISL 549223|B.1.1|USA|2020-09-08	0.0004030629	North America
North America|hCoV-19/USA/AR-CDC-4226/2020|EPI ISL 527640|B.1|USA|2020-07-13	North America|hCoV-19/USA/FL-BPHL-1441/2020|EPI ISL 549223|B.1.1|USA|2020-09-08	0.0005039677	North America
North America|hCoV-19/USA/FL-BPHL-0923/2020|EPI ISL 517813|B.1.3|USA|2020-07-13	North America|hCoV-19/USA/FL-BPHL-1441/2020|EPI ISL 549223|B.1.1|USA|2020-09-08	0.0005375266	North America
North America|hCoV-19/USA/AR-CDC-4253/2020|EPI ISL 527642|B.1|USA|2020-07-14	North America|hCoV-19/USA/FL-BPHL-1441/2020|EPI ISL 549223|B.1.1|USA|2020-09-08	0.0005375927	North America
North America|hCoV-19/USA/MD-MDH-0159/2020|EPI ISL 524886|B.1.1|USA|2020-07-14	North America|hCoV-19/USA/FL-BPHL-1441/2020|EPI ISL 549223|B.1.1|USA|2020-09-08	0.0004702590	North America
North America|hCoV-19/USA/MD-MDH-0162/2020|EPI ISL 524889|B.1.370|USA|2020-07-14	North America|hCoV-19/USA/FL-BPHL-1441/2020|EPI ISL 549223|B.1.1|USA|2020-09-08	0.0006719936	North America
North America|hCoV-19/USA/FL-BPHL-0729/2020|EPI ISL 509787|B.1.1|USA|2020-07-14	North America|hCoV-19/USA/FL-BPHL-1441/2020|EPI ISL 549223|B.1.1|USA|2020-09-08	0.0003022417	North America
North America|hCoV-19/USA/AR-CDC-4265/2020|EPI ISL 527643|B.1|USA|2020-07-15	North America|hCoV-19/USA/FL-BPHL-1441/2020|EPI ISL 549223|B.1.1|USA|2020-09-08	0.0005039677	North America
North America|hCoV-19/USA/WI-GMF-10889/2020|EPI ISL 547618|B.1.3|USA|2020-07-15	North America|hCoV-19/USA/FL-BPHL-1441/2020|EPI ISL 549223|B.1.1|USA|2020-09-08	0.0006047979	North America
North America|hCoV-19/USA/FL-BPHL-0739/2020|EPI ISL 509797|B.1|USA|2020-07-15	North America|hCoV-19/USA/FL-BPHL-1441/2020|EPI ISL 549223|B.1.1|USA|2020-09-08	0.0004703243	North America
North America|hCoV-19/USA/MD-MDH-0164/2020|EPI ISL 524891|B.1.265|USA|2020-07-15	North America|hCoV-19/USA/FL-BPHL-1441/2020|EPI ISL 549223|B.1.1|USA|2020-09-08	0.0004702733	North America
North America|hCoV-19/USA/WA-S2736/2020|EPI ISL 525726|B.1.3|USA|2020-07-15	North America|hCoV-19/USA/FL-BPHL-1441/2020|EPI ISL 549223|B.1.1|USA|2020-09-08	0.0006047602	North America
North America|hCoV-19/USA/FL-BPHL-0946/2020|EPI ISL 517836|B.1.3|USA|2020-07-16	North America|hCoV-19/USA/FL-BPHL-1441/2020|EPI ISL 549223|B.1.1|USA|2020-09-08	0.0005711336	North America
North America|hCoV-19/USA/FL-BPHL-0737/2020|EPI ISL 509795|B.1.3|USA|2020-07-16	North America|hCoV-19/USA/FL-BPHL-1441/2020|EPI ISL 549223|B.1.1|USA|2020-09-08	0.0005375266	North America
North America|hCoV-19/USA/WI-GMF-11002/2020|EPI ISL 547622|B.1.3|USA|2020-07-16	North America|hCoV-19/USA/FL-BPHL-1441/2020|EPI ISL 549223|B.1.1|USA|2020-09-08	0.0005039444	North America
North America|hCoV-19/USA/WI-GMF-M00016/2020|EPI ISL 547667|B.1.3|USA|2020-07-16	North America|hCoV-19/USA/FL-BPHL-1441/2020|EPI ISL 549223|B.1.1|USA|2020-09-08	0.0005711865	North America
North America|hCoV-19/USA/WI-UW-1011/2020|EPI ISL 516437|B.1.1|USA|2020-07-17	North America|hCoV-19/USA/FL-BPHL-1441/2020|EPI ISL 549223|B.1.1|USA|2020-09-08	0.0004366805	North America
North America|hCoV-19/USA/FL-BPHL-1016/2020|EPI ISL 517906|B.1.3|USA|2020-07-17	North America|hCoV-19/USA/FL-BPHL-1441/2020|EPI ISL 549223|B.1.1|USA|2020-09-08	0.0005711336	North America
North America|hCoV-19/USA/CA-CZB-3868/2020|EPI ISL 548536|B.1|USA|2020-07-17	North America|hCoV-19/USA/FL-BPHL-1441/2020|EPI ISL 549223|B.1.1|USA|2020-09-08	0.0004702515	North America
North America|hCoV-19/USA/FL-BPHL-0943/2020|EPI ISL 517833|B.1.3|USA|2020-07-17	North America|hCoV-19/USA/FL-BPHL-1441/2020|EPI ISL 549223|B.1.1|USA|2020-09-08	0.0006047419	North America
North America|hCoV-19/USA/VA-DCLS-0804/2020|EPI ISL 522813|B.1|USA|2020-07-18	North America|hCoV-19/USA/FL-BPHL-1441/2020|EPI ISL 549223|B.1.1|USA|2020-09-08	0.0005038977	North America
North America|hCoV-19/USA/VA-DCLS-0799/2020|EPI ISL 522810|B.1|USA|2020-07-18	North America|hCoV-19/USA/FL-BPHL-1441/2020|EPI ISL 549223|B.1.1|USA|2020-09-08	0.0006719829	North America
North America|hCoV-19/USA/VA-DCLS-0807/2020|EPI ISL 522815|B.1|USA|2020-07-18	North America|hCoV-19/USA/FL-BPHL-1441/2020|EPI ISL 549223|B.1.1|USA|2020-09-08	0.0007055963	North America
North America|hCoV-19/USA/VA-DCLS-0805/2020|EPI ISL 522814|B.1|USA|2020-07-18	North America|hCoV-19/USA/FL-BPHL-1441/2020|EPI ISL 549223|B.1.1|USA|2020-09-08	0.0007392110	North America
North America|hCoV-19/USA/AR-CDC-4307/2020|EPI ISL 527649|B.1|USA|2020-07-18	North America|hCoV-19/USA/FL-BPHL-1441/2020|EPI ISL 549223|B.1.1|USA|2020-09-08	0.0005377391	North America
North America|hCoV-19/USA/WI-GMF-11475/2020|EPI ISL 547630|B.1.3|USA|2020-07-19	North America|hCoV-19/USA/FL-BPHL-1441/2020|EPI ISL 549223|B.1.1|USA|2020-09-08	0.0006055158	North America
North America|hCoV-19/USA/WI-GMF-11426/2020|EPI ISL 547629|B.1.3|USA|2020-07-19	North America|hCoV-19/USA/FL-BPHL-1441/2020|EPI ISL 549223|B.1.1|USA|2020-09-08	0.0005062578	North America
North America|hCoV-19/USA/FL-BPHL-1022/2020|EPI ISL 517912|B.1.361|USA|2020-07-20	North America|hCoV-19/USA/FL-BPHL-1441/2020|EPI ISL 549223|B.1.1|USA|2020-09-08	0.0004703385	North America
North America|hCoV-19/USA/FL-BPHL-1366/2020|EPI ISL 541303|B.1.370|USA|2020-07-20	North America|hCoV-19/USA/FL-BPHL-1441/2020|EPI ISL 549223|B.1.1|USA|2020-09-08	0.0007056617	North America
North America|hCoV-19/USA/FL-BPHL-1066/2020|EPI ISL 517956|B.1.3|USA|2020-07-20	North America|hCoV-19/USA/FL-BPHL-1441/2020|EPI ISL 549223|B.1.1|USA|2020-09-08	0.0005375266	North America
North America|hCoV-19/USA/OR-OHSU-1551/2020|EPI ISL 525977|B.1.1|USA|2020-07-20	North America|hCoV-19/USA/FL-BPHL-1441/2020|EPI ISL 549223|B.1.1|USA|2020-09-08	0.0002691670	North America
North America|hCoV-19/USA/IL-UW-996/2020|EPI ISL 509806|B.1|USA|2020-07-20	North America|hCoV-19/USA/FL-BPHL-1441/2020|EPI ISL 549223|B.1.1|USA|2020-09-08	0.0005375859	North America
North America|hCoV-19/USA/FL-BPHL-1378/2020|EPI ISL 541315|B.1.1|USA|2020-07-21	North America|hCoV-19/USA/FL-BPHL-1441/2020|EPI ISL 549223|B.1.1|USA|2020-09-08	0.0002350603	North America
North America|hCoV-19/USA/FL-BPHL-0722/2020|EPI ISL 509780|B.1.3|USA|2020-07-21	North America|hCoV-19/USA/FL-BPHL-1441/2020|EPI ISL 549223|B.1.1|USA|2020-09-08	0.0005711509	North America
North America|hCoV-19/USA/FL-BPHL-1026/2020|EPI ISL 517916|B.1.3|USA|2020-07-21	North America|hCoV-19/USA/FL-BPHL-1441/2020|EPI ISL 549223|B.1.1|USA|2020-09-08	0.0006047699	North America
North America|hCoV-19/USA/FL-BPHL-1381/2020|EPI ISL 541318|B.1.3|USA|2020-07-21	North America|hCoV-19/USA/FL-BPHL-1441/2020|EPI ISL 549223|B.1.1|USA|2020-09-08	0.0005039130	North America
North America|hCoV-19/USA/WI-UW-1013/2020|EPI ISL 516439|B.1.3|USA|2020-07-22	North America|hCoV-19/USA/FL-BPHL-1441/2020|EPI ISL 549223|B.1.1|USA|2020-09-08	0.0005040549	North America
North America|hCoV-19/USA/FL-BPHL-1035/2020|EPI ISL 517925|B.1.1|USA|2020-07-22	North America|hCoV-19/USA/FL-BPHL-1441/2020|EPI ISL 549223|B.1.1|USA|2020-09-08	0.0002014762	North America
North America|hCoV-19/USA/WI-UW-1014/2020|EPI ISL 516440|B.1.3|USA|2020-07-22	North America|hCoV-19/USA/FL-BPHL-1441/2020|EPI ISL 549223|B.1.1|USA|2020-09-08	0.0005040315	North America
North America|hCoV-19/USA/FL-BPHL-1203/2020|EPI ISL 541176|B.1.1|USA|2020-07-22	North America|hCoV-19/USA/FL-BPHL-1441/2020|EPI ISL 549223|B.1.1|USA|2020-09-08	0.0003358931	North America
North America|hCoV-19/USA/FL-BPHL-1036/2020|EPI ISL 517926|B.1.370|USA|2020-07-22	North America|hCoV-19/USA/FL-BPHL-1441/2020|EPI ISL 549223|B.1.1|USA|2020-09-08	0.0006047516	North America
North America|hCoV-19/USA/AR-CDC-4388/2020|EPI ISL 527656|B.1|USA|2020-07-23	North America|hCoV-19/USA/FL-BPHL-1441/2020|EPI ISL 549223|B.1.1|USA|2020-09-08	0.0005375927	North America
North America|hCoV-19/USA/SD-SDPHL-0009/2020|EPI ISL 569617|B.1|USA|2020-07-23	North America|hCoV-19/USA/FL-BPHL-1441/2020|EPI ISL 549223|B.1.1|USA|2020-09-08	0.0005038824	North America
North America|hCoV-19/USA/FL-BPHL-1504/2020|EPI ISL 568602|B.1.3|USA|2020-07-23	North America|hCoV-19/USA/FL-BPHL-1441/2020|EPI ISL 549223|B.1.1|USA|2020-09-08	0.0006720033	North America
North America|hCoV-19/USA/FL-BPHL-1502/2020|EPI ISL 568600|B.1|USA|2020-07-23	North America|hCoV-19/USA/FL-BPHL-1441/2020|EPI ISL 549223|B.1.1|USA|2020-09-08	0.0004368831	North America
North America|hCoV-19/USA/FL-BPHL-1508/2020|EPI ISL 568606|B.1.361|USA|2020-07-24	North America|hCoV-19/USA/FL-BPHL-1441/2020|EPI ISL 549223|B.1.1|USA|2020-09-08	0.0004703168	North America
North America|hCoV-19/USA/FL-BPHL-1208/2020|EPI ISL 541181|B.1.5|USA|2020-07-24	North America|hCoV-19/USA/FL-BPHL-1441/2020|EPI ISL 549223|B.1.1|USA|2020-09-08	0.0004703026	North America
North America|hCoV-19/USA/FL-BPHL-1209/2020|EPI ISL 541182|B.1|USA|2020-07-24	North America|hCoV-19/USA/FL-BPHL-1441/2020|EPI ISL 549223|B.1.1|USA|2020-09-08	0.0005375515	North America
North America|hCoV-19/USA/CA-CZB-3901/2020|EPI ISL 548542|B.1.1|USA|2020-07-24	North America|hCoV-19/USA/FL-BPHL-1441/2020|EPI ISL 549223|B.1.1|USA|2020-09-08	0.0002014762	North America
North America|hCoV-19/USA/CA-CZB-3898/2020|EPI ISL 548493|B.1|USA|2020-07-24	North America|hCoV-19/USA/FL-BPHL-1441/2020|EPI ISL 549223|B.1.1|USA|2020-09-08	0.0006047322	North America
North America|hCoV-19/USA/SD-SDPHL-0010/2020|EPI ISL 569618|B.1|USA|2020-07-25	North America|hCoV-19/USA/FL-BPHL-1441/2020|EPI ISL 549223|B.1.1|USA|2020-09-08	0.0006720451	North America
North America|hCoV-19/USA/CA-CZB-3924/2020|EPI ISL 548548|B.1|USA|2020-07-25	North America|hCoV-19/USA/FL-BPHL-1441/2020|EPI ISL 549223|B.1.1|USA|2020-09-08	0.0006102400	North America
North America|hCoV-19/USA/CA-CZB-3922/2020|EPI ISL 548524|B.1.1|USA|2020-07-25	North America|hCoV-19/USA/FL-BPHL-1441/2020|EPI ISL 549223|B.1.1|USA|2020-09-08	0.0002351049	North America
North America|hCoV-19/USA/CA-CZB-3923/2020|EPI ISL 548535|B.1.36|USA|2020-07-25	North America|hCoV-19/USA/FL-BPHL-1441/2020|EPI ISL 549223|B.1.1|USA|2020-09-08	0.0005042551	North America
North America|hCoV-19/USA/IL-UW-1064/2020|EPI ISL 516490|B.1.370|USA|2020-07-26	North America|hCoV-19/USA/FL-BPHL-1441/2020|EPI ISL 549223|B.1.1|USA|2020-09-08	0.0006383220	North America
North America|hCoV-19/USA/SD-SDPHL-0011/2020|EPI ISL 569619|B.1|USA|2020-07-26	North America|hCoV-19/USA/FL-BPHL-1441/2020|EPI ISL 549223|B.1.1|USA|2020-09-08	0.0006720451	North America
North America|hCoV-19/USA/CA-CZB-3896/2020|EPI ISL 548541|B.1|USA|2020-07-26	North America|hCoV-19/USA/FL-BPHL-1441/2020|EPI ISL 549223|B.1.1|USA|2020-09-08	0.0004702950	North America
North America|hCoV-19/USA/WI-UW-1102/2020|EPI ISL 516527|B.1.361|USA|2020-07-26	North America|hCoV-19/USA/FL-BPHL-1441/2020|EPI ISL 549223|B.1.1|USA|2020-09-08	0.0006048085	North America
North America|hCoV-19/Canada/ON-UHTC-0288/2020|EPI ISL 569993|B.1.1|Canada|2020-07-26	North America|hCoV-19/USA/FL-BPHL-1441/2020|EPI ISL 549223|B.1.1|USA|2020-09-08	0.0002686762	North America
North America|hCoV-19/USA/CA-CZB-3625/2020|EPI ISL 548360|B.1.5|USA|2020-07-27	North America|hCoV-19/USA/FL-BPHL-1441/2020|EPI ISL 549223|B.1.1|USA|2020-09-08	0.0005711509	North America
North America|hCoV-19/USA/VA-DCLS-1224/2020|EPI ISL 528648|B.1|USA|2020-07-27	North America|hCoV-19/USA/FL-BPHL-1441/2020|EPI ISL 549223|B.1.1|USA|2020-09-08	0.0003694669	North America
North America|hCoV-19/USA/WA-S2751/2020|EPI ISL 525741|B.1|USA|2020-07-27	North America|hCoV-19/USA/FL-BPHL-1441/2020|EPI ISL 549223|B.1.1|USA|2020-09-08	0.0004367342	North America
North America|hCoV-19/USA/FL-BPHL-1519/2020|EPI ISL 568617|B.1.1|USA|2020-07-27	North America|hCoV-19/USA/FL-BPHL-1441/2020|EPI ISL 549223|B.1.1|USA|2020-09-08	0.0003361884	North America
North America|hCoV-19/USA/WI-UW-1108/2020|EPI ISL 516533|B.1.3|USA|2020-07-27	North America|hCoV-19/USA/FL-BPHL-1441/2020|EPI ISL 549223|B.1.1|USA|2020-09-08	0.0005711792	North America
North America|hCoV-19/USA/VA-DCLS-1225/2020|EPI ISL 528649|B.1.3|USA|2020-07-28	North America|hCoV-19/USA/FL-BPHL-1441/2020|EPI ISL 549223|B.1.1|USA|2020-09-08	0.0006383708	North America
North America|hCoV-19/USA/WA-S2757/2020|EPI ISL 525747|B.1.1|USA|2020-07-28	North America|hCoV-19/USA/FL-BPHL-1441/2020|EPI ISL 549223|B.1.1|USA|2020-09-08	0.0003022509	North America
North America|hCoV-19/USA/WI-GMF-12945/2020|EPI ISL 547648|B.1.3|USA|2020-07-28	North America|hCoV-19/USA/FL-BPHL-1441/2020|EPI ISL 549223|B.1.1|USA|2020-09-08	0.0005711864	North America
North America|hCoV-19/USA/FL-BPHL-1521/2020|EPI ISL 568619|B.1|USA|2020-07-28	North America|hCoV-19/USA/FL-BPHL-1441/2020|EPI ISL 549223|B.1.1|USA|2020-09-08	0.0005375515	North America
North America|hCoV-19/USA/WA-S2758/2020|EPI ISL 525748|B.1.1|USA|2020-07-28	North America|hCoV-19/USA/FL-BPHL-1441/2020|EPI ISL 549223|B.1.1|USA|2020-09-08	0.0003358411	North America
North America|hCoV-19/USA/FL-BPHL-0978/2020|EPI ISL 517868|B.1.3|USA|2020-07-29	North America|hCoV-19/USA/FL-BPHL-1441/2020|EPI ISL 549223|B.1.1|USA|2020-09-08	0.0005375181	North America
North America|hCoV-19/USA/FL-BPHL-0972/2020|EPI ISL 517862|B.1.3|USA|2020-07-29	North America|hCoV-19/USA/FL-BPHL-1441/2020|EPI ISL 549223|B.1.1|USA|2020-09-08	0.0005038977	North America
North America|hCoV-19/USA/GA-CDC-6424/2020|EPI ISL 527661|B.1|USA|2020-07-29	North America|hCoV-19/USA/FL-BPHL-1441/2020|EPI ISL 549223|B.1.1|USA|2020-09-08	0.0004702951	North America
North America|hCoV-19/USA/WA-S2766/2020|EPI ISL 525756|B.1|USA|2020-07-29	North America|hCoV-19/USA/FL-BPHL-1441/2020|EPI ISL 549223|B.1.1|USA|2020-09-08	0.0004367000	North America
North America|hCoV-19/USA/FL-BPHL-0977/2020|EPI ISL 517867|B.1.3|USA|2020-07-29	North America|hCoV-19/USA/FL-BPHL-1441/2020|EPI ISL 549223|B.1.1|USA|2020-09-08	0.0005711418	North America
North America|hCoV-19/USA/VA-DCLS-1246/2020|EPI ISL 529939|B.1.3|USA|2020-07-30	North America|hCoV-19/USA/FL-BPHL-1441/2020|EPI ISL 549223|B.1.1|USA|2020-09-08	0.0006383811	North America
North America|hCoV-19/USA/VA-DCLS-1238/2020|EPI ISL 528657|B.1.3|USA|2020-07-30	North America|hCoV-19/USA/FL-BPHL-1441/2020|EPI ISL 549223|B.1.1|USA|2020-09-08	0.0006383811	North America
North America|hCoV-19/USA/VA-DCLS-1236/2020|EPI ISL 528655|B.1.3|USA|2020-07-30	North America|hCoV-19/USA/FL-BPHL-1441/2020|EPI ISL 549223|B.1.1|USA|2020-09-08	0.0006383811	North America
North America|hCoV-19/USA/VA-DCLS-1237/2020|EPI ISL 528656|B.1.3|USA|2020-07-30	North America|hCoV-19/USA/FL-BPHL-1441/2020|EPI ISL 549223|B.1.1|USA|2020-09-08	0.0006383811	North America
North America|hCoV-19/USA/WI-UW-1066/2020|EPI ISL 516492|B.1.361|USA|2020-07-30	North America|hCoV-19/USA/FL-BPHL-1441/2020|EPI ISL 549223|B.1.1|USA|2020-09-08	0.0005711509	North America
North America|hCoV-19/USA/FL-BPHL-1099/2020|EPI ISL 526585|B.1.1|USA|2020-07-31	North America|hCoV-19/USA/FL-BPHL-1441/2020|EPI ISL 549223|B.1.1|USA|2020-09-08	0.0002350712	North America
North America|hCoV-19/USA/WI-UW-1069/2020|EPI ISL 516495|B.1.361|USA|2020-07-31	North America|hCoV-19/USA/FL-BPHL-1441/2020|EPI ISL 549223|B.1.1|USA|2020-09-08	0.0006047969	North America
North America|hCoV-19/USA/WI-UW-1038/2020|EPI ISL 516464|B.1.3|USA|2020-07-31	North America|hCoV-19/USA/FL-BPHL-1441/2020|EPI ISL 549223|B.1.1|USA|2020-09-08	0.0005377124	North America
North America|hCoV-19/USA/FL-BPHL-1046/2020|EPI ISL 517936|B.1.3|USA|2020-07-31	North America|hCoV-19/USA/FL-BPHL-1441/2020|EPI ISL 549223|B.1.1|USA|2020-09-08	0.0006085246	North America
North America|hCoV-19/Mexico/CMX-INMEGEN-11/2020|EPI ISL 522941|B.1.3|Mexico|2020-07-31	North America|hCoV-19/USA/FL-BPHL-1441/2020|EPI ISL 549223|B.1.1|USA|2020-09-08	0.0006769942	North America
North America|hCoV-19/USA/WI-GMF-13319/2020|EPI ISL 547655|B.1.3|USA|2020-08-01	North America|hCoV-19/USA/FL-BPHL-1441/2020|EPI ISL 549223|B.1.1|USA|2020-09-08	0.0006047978	North America
North America|hCoV-19/USA/WI-UW-1049/2020|EPI ISL 516475|B.1.361|USA|2020-08-01	North America|hCoV-19/USA/FL-BPHL-1441/2020|EPI ISL 549223|B.1.1|USA|2020-09-08	0.0005711509	North America
North America|hCoV-19/USA/IA-GMF-13403/2020|EPI ISL 547657|B.1.361|USA|2020-08-01	North America|hCoV-19/USA/FL-BPHL-1441/2020|EPI ISL 549223|B.1.1|USA|2020-09-08	0.0004367139	North America
North America|hCoV-19/USA/WA-S2771/2020|EPI ISL 530128|B.1.1|USA|2020-08-01	North America|hCoV-19/USA/FL-BPHL-1441/2020|EPI ISL 549223|B.1.1|USA|2020-09-08	0.0003022605	North America
North America|hCoV-19/USA/WI-UW-1030/2020|EPI ISL 516456|B.1.3|USA|2020-08-01	North America|hCoV-19/USA/FL-BPHL-1441/2020|EPI ISL 549223|B.1.1|USA|2020-09-08	0.0005713309	North America
North America|hCoV-19/USA/WI-UW-1176/2020|EPI ISL 522931|B.1.5|USA|2020-08-01	North America|hCoV-19/USA/FL-BPHL-1441/2020|EPI ISL 549223|B.1.1|USA|2020-09-08	0.0002368195	North America
North America|hCoV-19/Mexico/CMX-INMEGEN-07/2020|EPI ISL 522878|B.1.1|Mexico|2020-08-01	North America|hCoV-19/USA/FL-BPHL-1441/2020|EPI ISL 549223|B.1.1|USA|2020-09-08	0.0003044814	North America
North America|hCoV-19/USA/WI-GMF-M00026/2020|EPI ISL 547676|B.1.3|USA|2020-08-02	North America|hCoV-19/USA/FL-BPHL-1441/2020|EPI ISL 549223|B.1.1|USA|2020-09-08	0.0005711599	North America
North America|hCoV-19/USA/WI-UW-1099/2020|EPI ISL 516524|B.1|USA|2020-08-02	North America|hCoV-19/USA/FL-BPHL-1441/2020|EPI ISL 549223|B.1.1|USA|2020-09-08	0.0004703183	North America
North America|hCoV-19/USA/WI-UW-1023/2020|EPI ISL 516449|B.1.1|USA|2020-08-02	North America|hCoV-19/USA/FL-BPHL-1441/2020|EPI ISL 549223|B.1.1|USA|2020-09-08	0.0001353255	North America
North America|hCoV-19/USA/FL-BPHL-1110/2020|EPI ISL 526596|B.1.3|USA|2020-08-03	North America|hCoV-19/USA/FL-BPHL-1441/2020|EPI ISL 549223|B.1.1|USA|2020-09-08	0.0007728983	North America
North America|hCoV-19/USA/WA-S2765/2020|EPI ISL 525755|B.1.1|USA|2020-08-03	North America|hCoV-19/USA/FL-BPHL-1441/2020|EPI ISL 549223|B.1.1|USA|2020-09-08	0.0002686582	North America
North America|hCoV-19/USA/FL-BPHL-1112/2020|EPI ISL 526598|B.1.370|USA|2020-08-03	North America|hCoV-19/USA/FL-BPHL-1441/2020|EPI ISL 549223|B.1.1|USA|2020-09-08	0.0005374855	North America
North America|hCoV-19/USA/CA-CZB-4050/2020|EPI ISL 548616|B.1.1|USA|2020-08-03	North America|hCoV-19/USA/FL-BPHL-1441/2020|EPI ISL 549223|B.1.1|USA|2020-09-08	0.0003022659	North America
North America|hCoV-19/USA/WA-UW-22253/2020|EPI ISL 570645|B.1.1|USA|2020-08-03	North America|hCoV-19/USA/FL-BPHL-1441/2020|EPI ISL 549223|B.1.1|USA|2020-09-08	0.0004030842	North America
North America|hCoV-19/USA/WI-UW-1080/2020|EPI ISL 516506|B.1|USA|2020-08-03	North America|hCoV-19/USA/FL-BPHL-1441/2020|EPI ISL 549223|B.1.1|USA|2020-09-08	0.0004367524	North America
North America|hCoV-19/USA/CA-CZB-3948/2020|EPI ISL 548558|B.1.5|USA|2020-08-03	North America|hCoV-19/USA/FL-BPHL-1441/2020|EPI ISL 549223|B.1.1|USA|2020-09-08	0.0003725382	North America
North America|hCoV-19/USA/MN-MDH-1559/2020|EPI ISL 527624|B.1|USA|2020-08-04	North America|hCoV-19/USA/FL-BPHL-1441/2020|EPI ISL 549223|B.1.1|USA|2020-09-08	0.0004030814	North America
North America|hCoV-19/USA/FL-BPHL-1111/2020|EPI ISL 526597|B.1.3|USA|2020-08-04	North America|hCoV-19/USA/FL-BPHL-1441/2020|EPI ISL 549223|B.1.1|USA|2020-09-08	0.0006383414	North America
North America|hCoV-19/USA/PR-B2DR/2020|EPI ISL 527382|B.1.1|USA|2020-08-04	North America|hCoV-19/USA/FL-BPHL-1441/2020|EPI ISL 549223|B.1.1|USA|2020-09-08	0.0003694215	North America
North America|hCoV-19/USA/WA-UW-22804/2020|EPI ISL 570720|B.1.1.61|USA|2020-08-04	North America|hCoV-19/USA/FL-BPHL-1441/2020|EPI ISL 549223|B.1.1|USA|2020-09-08	0.0004367070	North America
North America|hCoV-19/USA/WA-UW-22505/2020|EPI ISL 570700|B.1|USA|2020-08-04	North America|hCoV-19/USA/FL-BPHL-1441/2020|EPI ISL 549223|B.1.1|USA|2020-09-08	0.0005375429	North America
North America|hCoV-19/USA/FL-BPHL-1104/2020|EPI ISL 526590|B.1|USA|2020-08-04	North America|hCoV-19/USA/FL-BPHL-1441/2020|EPI ISL 549223|B.1.1|USA|2020-09-08	0.0005374854	North America
North America|hCoV-19/USA/WA-UW-22514/2020|EPI ISL 570701|B.1|USA|2020-08-04	North America|hCoV-19/USA/FL-BPHL-1441/2020|EPI ISL 549223|B.1.1|USA|2020-09-08	0.0008403251	North America
North America|hCoV-19/USA/WA-UW-22468/2020|EPI ISL 570694|B.1|USA|2020-08-05	North America|hCoV-19/USA/FL-BPHL-1441/2020|EPI ISL 549223|B.1.1|USA|2020-09-08	0.0005375258	North America
North America|hCoV-19/USA/WA-UW-22454/2020|EPI ISL 570692|B.1|USA|2020-08-05	North America|hCoV-19/USA/FL-BPHL-1441/2020|EPI ISL 549223|B.1.1|USA|2020-09-08	0.0007056177	North America
North America|hCoV-19/USA/WA-UW-21723/2020|EPI ISL 570993|B.1.1|USA|2020-08-05	North America|hCoV-19/USA/FL-BPHL-1441/2020|EPI ISL 549223|B.1.1|USA|2020-09-08	0.0003358363	North America
North America|hCoV-19/USA/SD-SDPHL-0014/2020|EPI ISL 569622|B.1|USA|2020-08-05	North America|hCoV-19/USA/FL-BPHL-1441/2020|EPI ISL 549223|B.1.1|USA|2020-09-08	0.0006048163	North America
North America|hCoV-19/USA/IL-UW-1147/2020|EPI ISL 522881|B.1.361|USA|2020-08-05	North America|hCoV-19/USA/FL-BPHL-1441/2020|EPI ISL 549223|B.1.1|USA|2020-09-08	0.0004031124	North America
North America|hCoV-19/USA/CA-CZB-4029/2020|EPI ISL 548582|B.1|USA|2020-08-05	North America|hCoV-19/USA/FL-BPHL-1441/2020|EPI ISL 549223|B.1.1|USA|2020-09-08	0.0005711801	North America
North America|hCoV-19/USA/VA-DCLS-1252/2020|EPI ISL 529943|B.1|USA|2020-08-06	North America|hCoV-19/USA/FL-BPHL-1441/2020|EPI ISL 549223|B.1.1|USA|2020-09-08	0.0004703026	North America
North America|hCoV-19/USA/PR-B3SB/2020|EPI ISL 534694|B.1|USA|2020-08-06	North America|hCoV-19/USA/FL-BPHL-1441/2020|EPI ISL 549223|B.1.1|USA|2020-09-08	0.0005038824	North America
North America|hCoV-19/USA/WA-UW-23193/2020|EPI ISL 570754|B.1.1.4|USA|2020-08-06	North America|hCoV-19/USA/FL-BPHL-1441/2020|EPI ISL 549223|B.1.1|USA|2020-09-08	0.0005710370	North America
North America|hCoV-19/USA/VA-DCLS-1262/2020|EPI ISL 529952|B.1|USA|2020-08-06	North America|hCoV-19/USA/FL-BPHL-1441/2020|EPI ISL 549223|B.1.1|USA|2020-09-08	0.0004367209	North America
North America|hCoV-19/USA/WA-UW-23196/2020|EPI ISL 570755|B.1|USA|2020-08-06	North America|hCoV-19/USA/FL-BPHL-1441/2020|EPI ISL 549223|B.1.1|USA|2020-09-08	0.0004702733	North America
North America|hCoV-19/USA/VA-DCLS-1254/2020|EPI ISL 529945|B.1|USA|2020-08-06	North America|hCoV-19/USA/FL-BPHL-1441/2020|EPI ISL 549223|B.1.1|USA|2020-09-08	0.0004031002	North America
North America|hCoV-19/USA/VA-DCLS-1253/2020|EPI ISL 529944|B.1|USA|2020-08-06	North America|hCoV-19/USA/FL-BPHL-1441/2020|EPI ISL 549223|B.1.1|USA|2020-09-08	0.0004367139	North America
North America|hCoV-19/USA/WA-UW-22328/2020|EPI ISL 570661|B.1|USA|2020-08-07	North America|hCoV-19/USA/FL-BPHL-1441/2020|EPI ISL 549223|B.1.1|USA|2020-09-08	0.0005711336	North America
North America|hCoV-19/USA/WI-UW-1181/2020|EPI ISL 522936|B.1.3|USA|2020-08-07	North America|hCoV-19/USA/FL-BPHL-1441/2020|EPI ISL 549223|B.1.1|USA|2020-09-08	0.0005711345	North America
North America|hCoV-19/USA/WA-UW-22313/2020|EPI ISL 570657|B.1|USA|2020-08-07	North America|hCoV-19/USA/FL-BPHL-1441/2020|EPI ISL 549223|B.1.1|USA|2020-09-08	0.0005711527	North America
North America|hCoV-19/USA/NM-UNM-00575/2020|EPI ISL 542989|B.1|USA|2020-08-07	North America|hCoV-19/USA/FL-BPHL-1441/2020|EPI ISL 549223|B.1.1|USA|2020-09-08	0.0005044189	North America
North America|hCoV-19/USA/NM-UNM-00574/2020|EPI ISL 542988|B.1|USA|2020-08-07	North America|hCoV-19/USA/FL-BPHL-1441/2020|EPI ISL 549223|B.1.1|USA|2020-09-08	0.0002713760	North America
North America|hCoV-19/USA/NM-UNM-00573/2020|EPI ISL 542987|B.1|USA|2020-08-07	North America|hCoV-19/USA/FL-BPHL-1441/2020|EPI ISL 549223|B.1.1|USA|2020-09-08	0.0003064897	North America
North America|hCoV-19/USA/WA-UW-22365/2020|EPI ISL 570669|B.1|USA|2020-08-08	North America|hCoV-19/USA/FL-BPHL-1441/2020|EPI ISL 549223|B.1.1|USA|2020-09-08	0.0005375342	North America
North America|hCoV-19/USA/WA-UW-22998/2020|EPI ISL 570746|B.1.370|USA|2020-08-08	North America|hCoV-19/USA/FL-BPHL-1441/2020|EPI ISL 549223|B.1.1|USA|2020-09-08	0.0006384025	North America
North America|hCoV-19/USA/NC-SLPH-0017/2020|EPI ISL 538521|B.1|USA|2020-08-08	North America|hCoV-19/USA/FL-BPHL-1441/2020|EPI ISL 549223|B.1.1|USA|2020-09-08	0.0005039147	North America
North America|hCoV-19/USA/NC-SLPH-0018/2020|EPI ISL 538522|B.1|USA|2020-08-08	North America|hCoV-19/USA/FL-BPHL-1441/2020|EPI ISL 549223|B.1.1|USA|2020-09-08	0.0004755856	North America
North America|hCoV-19/USA/MI-MDHHS-SC21731/2020|EPI ISL 529850|B.1.1|USA|2020-08-08	North America|hCoV-19/USA/FL-BPHL-1441/2020|EPI ISL 549223|B.1.1|USA|2020-09-08	0.0005070952	North America
North America|hCoV-19/USA/WI-UW-1170/2020|EPI ISL 522926|B.1.5|USA|2020-08-08	North America|hCoV-19/USA/FL-BPHL-1441/2020|EPI ISL 549223|B.1.1|USA|2020-09-08	0.0002368275	North America
North America|hCoV-19/USA/WA-S2779/2020|EPI ISL 530136|B.1.370|USA|2020-08-09	North America|hCoV-19/USA/FL-BPHL-1441/2020|EPI ISL 549223|B.1.1|USA|2020-09-08	0.0007391992	North America
North America|hCoV-19/USA/WI-UW-1178/2020|EPI ISL 522933|B.1.3|USA|2020-08-09	North America|hCoV-19/USA/FL-BPHL-1441/2020|EPI ISL 549223|B.1.1|USA|2020-09-08	0.0005711537	North America
North America|hCoV-19/USA/CA-CZB-4080/2020|EPI ISL 548677|B.1.5|USA|2020-08-09	North America|hCoV-19/USA/FL-BPHL-1441/2020|EPI ISL 549223|B.1.1|USA|2020-09-08	0.0004366959	North America
North America|hCoV-19/USA/WI-UW-1169/2020|EPI ISL 522925|B.1.5|USA|2020-08-09	North America|hCoV-19/USA/FL-BPHL-1441/2020|EPI ISL 549223|B.1.1|USA|2020-09-08	0.0002368195	North America
North America|hCoV-19/USA/WI-UW-1175/2020|EPI ISL 522930|B.1.5|USA|2020-08-09	North America|hCoV-19/USA/FL-BPHL-1441/2020|EPI ISL 549223|B.1.1|USA|2020-09-08	0.0002392072	North America
North America|hCoV-19/USA/WA-UW-22948/2020|EPI ISL 570736|B.1|USA|2020-08-10	North America|hCoV-19/USA/FL-BPHL-1441/2020|EPI ISL 549223|B.1.1|USA|2020-09-08	0.0005038977	North America
North America|hCoV-19/USA/FL-BPHL-1121/2020|EPI ISL 526607|B.1.3|USA|2020-08-10	North America|hCoV-19/USA/FL-BPHL-1441/2020|EPI ISL 549223|B.1.1|USA|2020-09-08	0.0005375515	North America
North America|hCoV-19/USA/WA-S2782/2020|EPI ISL 530139|B.1.1|USA|2020-08-10	North America|hCoV-19/USA/FL-BPHL-1441/2020|EPI ISL 549223|B.1.1|USA|2020-09-08	0.0004030571	North America
North America|hCoV-19/USA/WI-GMF-14621/2020|EPI ISL 547685|B.1.3|USA|2020-08-10	North America|hCoV-19/USA/FL-BPHL-1441/2020|EPI ISL 549223|B.1.1|USA|2020-09-08	0.0005711600	North America
North America|hCoV-19/USA/WA-UW-22951/2020|EPI ISL 570737|B.1|USA|2020-08-10	North America|hCoV-19/USA/FL-BPHL-1441/2020|EPI ISL 549223|B.1.1|USA|2020-09-08	0.0009075892	North America
North America|hCoV-19/USA/WI-GMF-14585/2020|EPI ISL 547681|B.1.361|USA|2020-08-10	North America|hCoV-19/USA/FL-BPHL-1441/2020|EPI ISL 549223|B.1.1|USA|2020-09-08	0.0005040338	North America
North America|hCoV-19/USA/CA-CZB-4033/2020|EPI ISL 548606|B.1|USA|2020-08-10	North America|hCoV-19/USA/FL-BPHL-1441/2020|EPI ISL 549223|B.1.1|USA|2020-09-08	0.0005739980	North America
North America|hCoV-19/USA/WI-GMF-14850/2020|EPI ISL 547690|B.1.3|USA|2020-08-11	North America|hCoV-19/USA/FL-BPHL-1441/2020|EPI ISL 549223|B.1.1|USA|2020-09-08	0.0005376942	North America
North America|hCoV-19/USA/WI-UW-1135/2020|EPI ISL 522892|B.1.3|USA|2020-08-11	North America|hCoV-19/USA/FL-BPHL-1441/2020|EPI ISL 549223|B.1.1|USA|2020-09-08	0.0005711153	North America
North America|hCoV-19/USA/WI-GMF-14857/2020|EPI ISL 547691|B.1.3|USA|2020-08-11	North America|hCoV-19/USA/FL-BPHL-1441/2020|EPI ISL 549223|B.1.1|USA|2020-09-08	0.0005380740	North America
North America|hCoV-19/USA/CA-CZB-4088/2020|EPI ISL 548614|B.1|USA|2020-08-11	North America|hCoV-19/USA/FL-BPHL-1441/2020|EPI ISL 549223|B.1.1|USA|2020-09-08	0.0006720076	North America
North America|hCoV-19/USA/MN-GMF-14871/2020|EPI ISL 547692|B.1.361|USA|2020-08-11	North America|hCoV-19/USA/FL-BPHL-1441/2020|EPI ISL 549223|B.1.1|USA|2020-09-08	0.0005387791	North America
North America|hCoV-19/USA/CA-CZB-4083/2020|EPI ISL 548613|B.1|USA|2020-08-11	North America|hCoV-19/USA/FL-BPHL-1441/2020|EPI ISL 549223|B.1.1|USA|2020-09-08	0.0004051152	North America
North America|hCoV-19/USA/VA-DCLS-1274/2020|EPI ISL 529960|B.1.370|USA|2020-08-12	North America|hCoV-19/USA/FL-BPHL-1441/2020|EPI ISL 549223|B.1.1|USA|2020-09-08	0.0006048161	North America
North America|hCoV-19/USA/CA-CZB-4039/2020|EPI ISL 548596|B.1|USA|2020-08-12	North America|hCoV-19/USA/FL-BPHL-1441/2020|EPI ISL 549223|B.1.1|USA|2020-09-08	0.0006047796	North America
North America|hCoV-19/USA/VA-DCLS-1273/2020|EPI ISL 529959|B.1.370|USA|2020-08-12	North America|hCoV-19/USA/FL-BPHL-1441/2020|EPI ISL 549223|B.1.1|USA|2020-09-08	0.0005375515	North America
North America|hCoV-19/USA/PR-B74P/2020|EPI ISL 527398|B.1.3|USA|2020-08-12	North America|hCoV-19/USA/FL-BPHL-1441/2020|EPI ISL 549223|B.1.1|USA|2020-09-08	0.0004366937	North America
North America|hCoV-19/USA/MI-MDHHS-SC21977/2020|EPI ISL 566027|B.1.1|USA|2020-08-12	North America|hCoV-19/USA/FL-BPHL-1441/2020|EPI ISL 549223|B.1.1|USA|2020-09-08	0.0004366666	North America
North America|hCoV-19/USA/PR-B6ZT/2020|EPI ISL 527397|B.1.3|USA|2020-08-12	North America|hCoV-19/USA/FL-BPHL-1441/2020|EPI ISL 549223|B.1.1|USA|2020-09-08	0.0005039211	North America
North America|hCoV-19/USA/MN-GMF-14999/2020|EPI ISL 547693|B.1.361|USA|2020-08-12	North America|hCoV-19/USA/FL-BPHL-1441/2020|EPI ISL 549223|B.1.1|USA|2020-09-08	0.0005039597	North America
North America|hCoV-19/USA/CA-CZB-4091/2020|EPI ISL 548634|B.1|USA|2020-08-13	North America|hCoV-19/USA/FL-BPHL-1441/2020|EPI ISL 549223|B.1.1|USA|2020-09-08	0.0004377456	North America
North America|hCoV-19/USA/CA-CZB-4090/2020|EPI ISL 548640|B.1|USA|2020-08-13	North America|hCoV-19/USA/FL-BPHL-1441/2020|EPI ISL 549223|B.1.1|USA|2020-09-08	0.0004709287	North America
North America|hCoV-19/USA/MI-MDHHS-SC21770/2020|EPI ISL 529888|B.1.361|USA|2020-08-13	North America|hCoV-19/USA/FL-BPHL-1441/2020|EPI ISL 549223|B.1.1|USA|2020-09-08	0.0005380284	North America
North America|hCoV-19/USA/UT-UPHL-08764/2020|EPI ISL 525350|B.1|USA|2020-08-13	North America|hCoV-19/USA/FL-BPHL-1441/2020|EPI ISL 549223|B.1.1|USA|2020-09-08	0.0005741809	North America
North America|hCoV-19/USA/WI-UW-1126/2020|EPI ISL 522884|B.1.3|USA|2020-08-13	North America|hCoV-19/USA/FL-BPHL-1441/2020|EPI ISL 549223|B.1.1|USA|2020-09-08	0.0006092032	North America
North America|hCoV-19/USA/WI-UW-1145/2020|EPI ISL 522902|B.1.5|USA|2020-08-13	North America|hCoV-19/USA/FL-BPHL-1441/2020|EPI ISL 549223|B.1.1|USA|2020-09-08	0.0002368355	North America
North America|hCoV-19/USA/WI-UW-1136/2020|EPI ISL 522893|B.1.5|USA|2020-08-13	North America|hCoV-19/USA/FL-BPHL-1441/2020|EPI ISL 549223|B.1.1|USA|2020-09-08	0.0002707104	North America
North America|hCoV-19/USA/CA-CZB-4094/2020|EPI ISL 548601|B.1|USA|2020-08-14	North America|hCoV-19/USA/FL-BPHL-1441/2020|EPI ISL 549223|B.1.1|USA|2020-09-08	0.0004030873	North America
North America|hCoV-19/USA/CA-CZB-4096/2020|EPI ISL 548608|B.1|USA|2020-08-14	North America|hCoV-19/USA/FL-BPHL-1441/2020|EPI ISL 549223|B.1.1|USA|2020-09-08	0.0004366868	North America
North America|hCoV-19/USA/CA-CZB-4095/2020|EPI ISL 548646|B.1|USA|2020-08-14	North America|hCoV-19/USA/FL-BPHL-1441/2020|EPI ISL 549223|B.1.1|USA|2020-09-08	0.0004391803	North America
North America|hCoV-19/USA/CA-CZB-4098/2020|EPI ISL 548641|B.1|USA|2020-08-14	North America|hCoV-19/USA/FL-BPHL-1441/2020|EPI ISL 549223|B.1.1|USA|2020-09-08	0.0004054301	North America
North America|hCoV-19/USA/MN-GMF-15330/2020|EPI ISL 547703|B.1.361|USA|2020-08-14	North America|hCoV-19/USA/FL-BPHL-1441/2020|EPI ISL 549223|B.1.1|USA|2020-09-08	0.0005376021	North America
North America|hCoV-19/USA/CA-CZB-4093/2020|EPI ISL 548615|B.1|USA|2020-08-14	North America|hCoV-19/USA/FL-BPHL-1441/2020|EPI ISL 549223|B.1.1|USA|2020-09-08	0.0004367014	North America
North America|hCoV-19/USA/CA-CZB-4097/2020|EPI ISL 548638|B.1|USA|2020-08-14	North America|hCoV-19/USA/FL-BPHL-1441/2020|EPI ISL 549223|B.1.1|USA|2020-09-08	0.0004408036	North America
North America|hCoV-19/USA/MI-MDHHS-SC21982/2020|EPI ISL 566032|B.1.361|USA|2020-08-15	North America|hCoV-19/USA/FL-BPHL-1441/2020|EPI ISL 549223|B.1.1|USA|2020-09-08	0.0006389234	North America
North America|hCoV-19/USA/FL-BPHL-1131/2020|EPI ISL 526617|B.1.3|USA|2020-08-15	North America|hCoV-19/USA/FL-BPHL-1441/2020|EPI ISL 549223|B.1.1|USA|2020-09-08	0.0005715872	North America
North America|hCoV-19/USA/NM-UNM-00407/2020|EPI ISL 538233|B.1|USA|2020-08-15	North America|hCoV-19/USA/FL-BPHL-1441/2020|EPI ISL 549223|B.1.1|USA|2020-09-08	0.0003474740	North America
North America|hCoV-19/USA/WI-GMF-15673/2020|EPI ISL 547709|B.1.361|USA|2020-08-16	North America|hCoV-19/USA/FL-BPHL-1441/2020|EPI ISL 549223|B.1.1|USA|2020-09-08	0.0005039756	North America
North America|hCoV-19/USA/SD-SDPHL-0015/2020|EPI ISL 569623|B.1.5|USA|2020-08-17	North America|hCoV-19/USA/FL-BPHL-1441/2020|EPI ISL 549223|B.1.1|USA|2020-09-08	0.0003022740	North America
North America|hCoV-19/USA/MN-MDH-1651/2020|EPI ISL 539845|B.1|USA|2020-08-17	North America|hCoV-19/USA/FL-BPHL-1441/2020|EPI ISL 549223|B.1.1|USA|2020-09-08	0.0007056403	North America
North America|hCoV-19/USA/SD-SDPHL-0016/2020|EPI ISL 569624|B.1|USA|2020-08-17	North America|hCoV-19/USA/FL-BPHL-1441/2020|EPI ISL 549223|B.1.1|USA|2020-09-08	0.0006384402	North America
North America|hCoV-19/USA/MN-MDH-1648/2020|EPI ISL 539842|B.1.361|USA|2020-08-17	North America|hCoV-19/USA/FL-BPHL-1441/2020|EPI ISL 549223|B.1.1|USA|2020-09-08	0.0007056943	North America
North America|hCoV-19/USA/IA-GMF-15767/2020|EPI ISL 547711|B.1.361|USA|2020-08-17	North America|hCoV-19/USA/FL-BPHL-1441/2020|EPI ISL 549223|B.1.1|USA|2020-09-08	0.0004367139	North America
North America|hCoV-19/USA/FL-BPHL-1139/2020|EPI ISL 526625|B.1.1|USA|2020-08-17	North America|hCoV-19/USA/FL-BPHL-1441/2020|EPI ISL 549223|B.1.1|USA|2020-09-08	0.0003358620	North America
North America|hCoV-19/USA/MI-MDHHS-SC21971/2020|EPI ISL 566022|B.1|USA|2020-08-17	North America|hCoV-19/USA/FL-BPHL-1441/2020|EPI ISL 549223|B.1.1|USA|2020-09-08	0.0003694846	North America
North America|hCoV-19/USA/WI-UW-1222/2020|EPI ISL 536595|B.1.370|USA|2020-08-18	North America|hCoV-19/USA/FL-BPHL-1441/2020|EPI ISL 549223|B.1.1|USA|2020-09-08	0.0007392005	North America
North America|hCoV-19/USA/WI-UW-1251/2020|EPI ISL 536624|B.1.1|USA|2020-08-18	North America|hCoV-19/USA/FL-BPHL-1441/2020|EPI ISL 549223|B.1.1|USA|2020-09-08	0.0006383628	North America
North America|hCoV-19/USA/MI-MDHHS-SC21967/2020|EPI ISL 566018|B.1.3|USA|2020-08-18	North America|hCoV-19/USA/FL-BPHL-1441/2020|EPI ISL 549223|B.1.1|USA|2020-09-08	0.0006481357	North America
North America|hCoV-19/USA/FL-BPHL-1097/2020|EPI ISL 526583|B.1|USA|2020-08-19	North America|hCoV-19/USA/FL-BPHL-1441/2020|EPI ISL 549223|B.1.1|USA|2020-09-08	0.0004703388	North America
North America|hCoV-19/USA/FL-BPHL-1163/2020|EPI ISL 526649|B.1.370|USA|2020-08-19	North America|hCoV-19/USA/FL-BPHL-1441/2020|EPI ISL 549223|B.1.1|USA|2020-09-08	0.0006047689	North America
North America|hCoV-19/USA/FL-BPHL-1167/2020|EPI ISL 526653|B.1|USA|2020-08-19	North America|hCoV-19/USA/FL-BPHL-1441/2020|EPI ISL 549223|B.1.1|USA|2020-09-08	0.0003694893	North America
North America|hCoV-19/USA/WA-S2796/2020|EPI ISL 530153|B.1.5|USA|2020-08-19	North America|hCoV-19/USA/FL-BPHL-1441/2020|EPI ISL 549223|B.1.1|USA|2020-09-08	0.0005790521	North America
North America|hCoV-19/USA/FL-BPHL-1161/2020|EPI ISL 526647|B.1.3|USA|2020-08-19	North America|hCoV-19/USA/FL-BPHL-1441/2020|EPI ISL 549223|B.1.1|USA|2020-09-08	0.0007708693	North America
North America|hCoV-19/USA/FL-BPHL-1185/2020|EPI ISL 526671|B.1.3|USA|2020-08-20	North America|hCoV-19/USA/FL-BPHL-1441/2020|EPI ISL 549223|B.1.1|USA|2020-09-08	0.0008065062	North America
North America|hCoV-19/USA/MN-MDH-1705/2020|EPI ISL 560792|B.1|USA|2020-08-20	North America|hCoV-19/USA/FL-BPHL-1441/2020|EPI ISL 549223|B.1.1|USA|2020-09-08	0.0007056403	North America
North America|hCoV-19/USA/WI-UW-1215/2020|EPI ISL 536588|B.1.361|USA|2020-08-20	North America|hCoV-19/USA/FL-BPHL-1441/2020|EPI ISL 549223|B.1.1|USA|2020-09-08	0.0005375696	North America
North America|hCoV-19/USA/FL-BPHL-1192/2020|EPI ISL 526678|B.1.3|USA|2020-08-21	North America|hCoV-19/USA/FL-BPHL-1441/2020|EPI ISL 549223|B.1.1|USA|2020-09-08	0.0007392334	North America
North America|hCoV-19/USA/WI-UW-1272/2020|EPI ISL 536644|B.1|USA|2020-08-21	North America|hCoV-19/USA/FL-BPHL-1441/2020|EPI ISL 549223|B.1.1|USA|2020-09-08	0.0004703033	North America
North America|hCoV-19/USA/CA-CZB-4101/2020|EPI ISL 548626|B.1|USA|2020-08-21	North America|hCoV-19/USA/FL-BPHL-1441/2020|EPI ISL 549223|B.1.1|USA|2020-09-08	0.0006105709	North America
North America|hCoV-19/USA/FL-BPHL-1197/2020|EPI ISL 526683|B.1.3|USA|2020-08-21	North America|hCoV-19/USA/FL-BPHL-1441/2020|EPI ISL 549223|B.1.1|USA|2020-09-08	0.0005086486	North America
North America|hCoV-19/USA/WI-UW-1259/2020|EPI ISL 536632|B.1.370|USA|2020-08-22	North America|hCoV-19/USA/FL-BPHL-1441/2020|EPI ISL 549223|B.1.1|USA|2020-09-08	0.0006047618	North America
North America|hCoV-19/USA/WI-UW-1273/2020|EPI ISL 536645|B.1.1|USA|2020-08-22	North America|hCoV-19/USA/FL-BPHL-1441/2020|EPI ISL 549223|B.1.1|USA|2020-09-08	0.0003694964	North America
North America|hCoV-19/USA/MN-GMF-16735/2020|EPI ISL 547728|B.1.361|USA|2020-08-23	North America|hCoV-19/USA/FL-BPHL-1441/2020|EPI ISL 549223|B.1.1|USA|2020-09-08	0.0005722038	North America
North America|hCoV-19/USA/MI-MDHHS-SC21983/2020|EPI ISL 566033|B.1.1|USA|2020-08-23	North America|hCoV-19/USA/FL-BPHL-1441/2020|EPI ISL 549223|B.1.1|USA|2020-09-08	0.0003362427	North America
North America|hCoV-19/USA/MN-GMF-16946/2020|EPI ISL 547733|B.1.361|USA|2020-08-24	North America|hCoV-19/USA/FL-BPHL-1441/2020|EPI ISL 549223|B.1.1|USA|2020-09-08	0.0005039596	North America
North America|hCoV-19/USA/WI-UW-1280/2020|EPI ISL 536652|B.1|USA|2020-08-25	North America|hCoV-19/USA/FL-BPHL-1441/2020|EPI ISL 549223|B.1.1|USA|2020-09-08	0.0005038993	North America
North America|hCoV-19/USA/WI-UW-1274/2020|EPI ISL 536646|B.1.1.216|USA|2020-08-25	North America|hCoV-19/USA/FL-BPHL-1441/2020|EPI ISL 549223|B.1.1|USA|2020-09-08	0.0003694681	North America
North America|hCoV-19/USA/WI-UW-1328/2020|EPI ISL 536699|B.1.1|USA|2020-08-26	North America|hCoV-19/USA/FL-BPHL-1441/2020|EPI ISL 549223|B.1.1|USA|2020-09-08	0.0004366952	North America
North America|hCoV-19/USA/FL-BPHL-1285/2020|EPI ISL 541217|B.1.3|USA|2020-08-27	North America|hCoV-19/USA/FL-BPHL-1441/2020|EPI ISL 549223|B.1.1|USA|2020-09-08	0.0005375180	North America
North America|hCoV-19/USA/WI-UW-1334/2020|EPI ISL 536705|B.1.361|USA|2020-08-27	North America|hCoV-19/USA/FL-BPHL-1441/2020|EPI ISL 549223|B.1.1|USA|2020-09-08	0.0006720988	North America
North America|hCoV-19/USA/FL-BPHL-1284/2020|EPI ISL 541216|B.1.370|USA|2020-08-27	North America|hCoV-19/USA/FL-BPHL-1441/2020|EPI ISL 549223|B.1.1|USA|2020-09-08	0.0004874168	North America
North America|hCoV-19/USA/MN-GMF-17485/2020|EPI ISL 547741|B.1.361|USA|2020-08-28	North America|hCoV-19/USA/FL-BPHL-1441/2020|EPI ISL 549223|B.1.1|USA|2020-09-08	0.0005712289	North America
North America|hCoV-19/USA/FL-BPHL-1294/2020|EPI ISL 541226|B.1|USA|2020-08-28	North America|hCoV-19/USA/FL-BPHL-1441/2020|EPI ISL 549223|B.1.1|USA|2020-09-08	0.0005711682	North America
North America|hCoV-19/USA/WI-GMF-17385/2020|EPI ISL 547739|B.1.361|USA|2020-08-28	North America|hCoV-19/USA/FL-BPHL-1441/2020|EPI ISL 549223|B.1.1|USA|2020-09-08	0.0004439477	North America
North America|hCoV-19/USA/WA-S2804/2020|EPI ISL 530161|B.1.36|USA|2020-08-29	North America|hCoV-19/USA/FL-BPHL-1441/2020|EPI ISL 549223|B.1.1|USA|2020-09-08	0.0006047231	North America
North America|hCoV-19/USA/WI-GMF-17808/2020|EPI ISL 547748|B.1|USA|2020-08-29	North America|hCoV-19/USA/FL-BPHL-1441/2020|EPI ISL 549223|B.1.1|USA|2020-09-08	0.0005375018	North America
North America|hCoV-19/USA/WI-GMF-17921/2020|EPI ISL 547750|B.1|USA|2020-08-30	North America|hCoV-19/USA/FL-BPHL-1441/2020|EPI ISL 549223|B.1.1|USA|2020-09-08	0.0004712049	North America
North America|hCoV-19/USA/WI-UW-1307/2020|EPI ISL 536679|B.1.1|USA|2020-08-30	North America|hCoV-19/USA/FL-BPHL-1441/2020|EPI ISL 549223|B.1.1|USA|2020-09-08	0.0003044956	North America
North America|hCoV-19/USA/FL-BPHL-1421/2020|EPI ISL 549203|B.1|USA|2020-08-31	North America|hCoV-19/USA/FL-BPHL-1441/2020|EPI ISL 549223|B.1.1|USA|2020-09-08	0.0004030873	North America
North America|hCoV-19/USA/FL-BPHL-1431/2020|EPI ISL 549213|B.1.3|USA|2020-08-31	North America|hCoV-19/USA/FL-BPHL-1441/2020|EPI ISL 549223|B.1.1|USA|2020-09-08	0.0006047322	North America
North America|hCoV-19/USA/FL-BPHL-1426/2020|EPI ISL 549208|B.1|USA|2020-08-31	North America|hCoV-19/USA/FL-BPHL-1441/2020|EPI ISL 549223|B.1.1|USA|2020-09-08	0.0006047786	North America
North America|hCoV-19/USA/WI-UW-1291/2020|EPI ISL 536663|B.1.1|USA|2020-08-31	North America|hCoV-19/USA/FL-BPHL-1441/2020|EPI ISL 549223|B.1.1|USA|2020-09-08	0.0003022519	North America
North America|hCoV-19/USA/WI-UW-1301/2020|EPI ISL 536673|B.1|USA|2020-08-31	North America|hCoV-19/USA/FL-BPHL-1441/2020|EPI ISL 549223|B.1.1|USA|2020-09-08	0.0004703207	North America
North America|hCoV-19/USA/WA-UW-26488/2020|EPI ISL 570778|B.1.1|USA|2020-08-31	North America|hCoV-19/USA/FL-BPHL-1441/2020|EPI ISL 549223|B.1.1|USA|2020-09-08	0.0003362036	North America
North America|hCoV-19/USA/WI-UW-1315/2020|EPI ISL 536687|B.1.370|USA|2020-08-31	North America|hCoV-19/USA/FL-BPHL-1441/2020|EPI ISL 549223|B.1.1|USA|2020-09-08	0.0005754260	North America
North America|hCoV-19/USA/WA-UW-26859/2020|EPI ISL 570781|B.1|USA|2020-09-01	North America|hCoV-19/USA/FL-BPHL-1441/2020|EPI ISL 549223|B.1.1|USA|2020-09-08	0.0006047128	North America
North America|hCoV-19/USA/NMDOH-2020324000/2020|EPI ISL 542091|B.1.1|USA|2020-09-01	North America|hCoV-19/USA/FL-BPHL-1441/2020|EPI ISL 549223|B.1.1|USA|2020-09-08	0.0004703244	North America
North America|hCoV-19/USA/NMDOH-2020321813/2020|EPI ISL 542071|B.1|USA|2020-09-01	North America|hCoV-19/USA/FL-BPHL-1441/2020|EPI ISL 549223|B.1.1|USA|2020-09-08	0.0004366735	North America
North America|hCoV-19/USA/NMDOH-2020321845/2020|EPI ISL 542073|B.1|USA|2020-09-01	North America|hCoV-19/USA/FL-BPHL-1441/2020|EPI ISL 549223|B.1.1|USA|2020-09-08	0.0005711153	North America
North America|hCoV-19/USA/NMDOH-2020321648/2020|EPI ISL 542070|B.1|USA|2020-09-01	North America|hCoV-19/USA/FL-BPHL-1441/2020|EPI ISL 549223|B.1.1|USA|2020-09-08	0.0006046859	North America
North America|hCoV-19/USA/WI-GMF-18277/2020|EPI ISL 547756|B.1.361|USA|2020-09-01	North America|hCoV-19/USA/FL-BPHL-1441/2020|EPI ISL 549223|B.1.1|USA|2020-09-08	0.0005039597	North America
North America|hCoV-19/USA/NMDOH-2020321832/2020|EPI ISL 542072|B.1|USA|2020-09-01	North America|hCoV-19/USA/FL-BPHL-1441/2020|EPI ISL 549223|B.1.1|USA|2020-09-08	0.0004716820	North America
North America|hCoV-19/USA/NMDOH-2020321601/2020|EPI ISL 542068|B.1.1|USA|2020-09-01	North America|hCoV-19/USA/FL-BPHL-1441/2020|EPI ISL 549223|B.1.1|USA|2020-09-08	0.0003370638	North America
North America|hCoV-19/USA/WA-UW-26849/2020|EPI ISL 570779|B.1|USA|2020-09-01	North America|hCoV-19/USA/FL-BPHL-1441/2020|EPI ISL 549223|B.1.1|USA|2020-09-08	0.0005803430	North America
North America|hCoV-19/USA/WA-UW-26868/2020|EPI ISL 570786|B.1.361|USA|2020-09-02	North America|hCoV-19/USA/FL-BPHL-1441/2020|EPI ISL 549223|B.1.1|USA|2020-09-08	0.0006048248	North America
North America|hCoV-19/USA/NMDOH-2020324233/2020|EPI ISL 542094|B.1.3|USA|2020-09-02	North America|hCoV-19/USA/FL-BPHL-1441/2020|EPI ISL 549223|B.1.1|USA|2020-09-08	0.0005711528	North America
North America|hCoV-19/USA/WI-UW-1325/2020|EPI ISL 536696|B.1.5|USA|2020-09-02	North America|hCoV-19/USA/FL-BPHL-1441/2020|EPI ISL 549223|B.1.1|USA|2020-09-08	0.0002827898	North America
North America|hCoV-19/USA/IL-GMF-18664/2020|EPI ISL 547774|B.1.1.20|USA|2020-09-03	North America|hCoV-19/USA/FL-BPHL-1441/2020|EPI ISL 549223|B.1.1|USA|2020-09-08	0.0004030879	North America
North America|hCoV-19/USA/NM-NMDOH-2020328523/2020|EPI ISL 569656|B.1.1|USA|2020-09-03	North America|hCoV-19/USA/FL-BPHL-1441/2020|EPI ISL 549223|B.1.1|USA|2020-09-08	0.0004367209	North America
North America|hCoV-19/USA/NM-NMDOH-2020326789/2020|EPI ISL 569640|B.1.370|USA|2020-09-03	North America|hCoV-19/USA/FL-BPHL-1441/2020|EPI ISL 549223|B.1.1|USA|2020-09-08	0.0008402512	North America
North America|hCoV-19/USA/WI-UW-1400/2020|EPI ISL 536771|B.1.1|USA|2020-09-03	North America|hCoV-19/USA/FL-BPHL-1441/2020|EPI ISL 549223|B.1.1|USA|2020-09-08	0.0006788153	North America
North America|hCoV-19/USA/NM-NMDOH-2020327154/2020|EPI ISL 569628|B.1.370|USA|2020-09-03	North America|hCoV-19/USA/FL-BPHL-1441/2020|EPI ISL 549223|B.1.1|USA|2020-09-08	0.0007834079	North America
North America|hCoV-19/USA/IA-GMF-18913/2020|EPI ISL 547788|B.1.1|USA|2020-09-04	North America|hCoV-19/USA/FL-BPHL-1441/2020|EPI ISL 549223|B.1.1|USA|2020-09-08	0.0004703242	North America
North America|hCoV-19/USA/WI-UW-1337/2020|EPI ISL 536708|B.1.1|USA|2020-09-04	North America|hCoV-19/USA/FL-BPHL-1441/2020|EPI ISL 549223|B.1.1|USA|2020-09-08	0.0002686796	North America
North America|hCoV-19/USA/NM-NMDOH-2020328416/2020|EPI ISL 569655|B.1.3|USA|2020-09-04	North America|hCoV-19/USA/FL-BPHL-1441/2020|EPI ISL 549223|B.1.1|USA|2020-09-08	0.0005711527	North America
North America|hCoV-19/USA/NM-NMDOH-2020328404/2020|EPI ISL 569653|B.1.3|USA|2020-09-04	North America|hCoV-19/USA/FL-BPHL-1441/2020|EPI ISL 549223|B.1.1|USA|2020-09-08	0.0006047622	North America
North America|hCoV-19/USA/WI-UW-1336/2020|EPI ISL 536707|B.1.1|USA|2020-09-04	North America|hCoV-19/USA/FL-BPHL-1441/2020|EPI ISL 549223|B.1.1|USA|2020-09-08	0.0002350978	North America
North America|hCoV-19/USA/WI-UW-1393/2020|EPI ISL 536764|B.1|USA|2020-09-04	North America|hCoV-19/USA/FL-BPHL-1441/2020|EPI ISL 549223|B.1.1|USA|2020-09-08	0.0002351531	North America
North America|hCoV-19/USA/WA-UW-27042/2020|EPI ISL 570791|B.1|USA|2020-09-04	North America|hCoV-19/USA/FL-BPHL-1441/2020|EPI ISL 549223|B.1.1|USA|2020-09-08	0.0005045354	North America
North America|hCoV-19/USA/WA-UW-27044/2020|EPI ISL 570792|B.1|USA|2020-09-04	North America|hCoV-19/USA/FL-BPHL-1441/2020|EPI ISL 549223|B.1.1|USA|2020-09-08	0.0005424224	North America
North America|hCoV-19/USA/NM-NMDOH-2020328407/2020|EPI ISL 569654|B.1.3|USA|2020-09-04	North America|hCoV-19/USA/FL-BPHL-1441/2020|EPI ISL 549223|B.1.1|USA|2020-09-08	0.0006087510	North America
North America|hCoV-19/USA/WA-UW-27038/2020|EPI ISL 570790|B.1.3|USA|2020-09-06	North America|hCoV-19/USA/FL-BPHL-1441/2020|EPI ISL 549223|B.1.1|USA|2020-09-08	0.0005711862	North America
North America|hCoV-19/USA/WA-UW-27032/2020|EPI ISL 570787|B.1|USA|2020-09-06	North America|hCoV-19/USA/FL-BPHL-1441/2020|EPI ISL 549223|B.1.1|USA|2020-09-08	0.0006383902	North America
North America|hCoV-19/USA/WA-UW-27033/2020|EPI ISL 570788|B.1|USA|2020-09-06	North America|hCoV-19/USA/FL-BPHL-1441/2020|EPI ISL 549223|B.1.1|USA|2020-09-08	0.0004703093	North America
North America|hCoV-19/USA/NJ-UW-1365/2020|EPI ISL 536736|B.1.370|USA|2020-09-06	North America|hCoV-19/USA/FL-BPHL-1441/2020|EPI ISL 549223|B.1.1|USA|2020-09-08	0.0006383944	North America
North America|hCoV-19/USA/WA-UW-27034/2020|EPI ISL 570789|B.1.3|USA|2020-09-07	North America|hCoV-19/USA/FL-BPHL-1441/2020|EPI ISL 549223|B.1.1|USA|2020-09-08	0.0005711865	North America
North America|hCoV-19/USA/WI-UW-1367/2020|EPI ISL 536738|B.1.3|USA|2020-09-07	North America|hCoV-19/USA/FL-BPHL-1441/2020|EPI ISL 549223|B.1.1|USA|2020-09-08	0.0007392110	North America
North America|hCoV-19/USA/WI-UW-1366/2020|EPI ISL 536737|B.1.370|USA|2020-09-07	North America|hCoV-19/USA/FL-BPHL-1441/2020|EPI ISL 549223|B.1.1|USA|2020-09-08	0.0005375284	North America
North America|hCoV-19/USA/WI-UW-1372/2020|EPI ISL 536743|B.1.1.250|USA|2020-09-08	North America|hCoV-19/USA/FL-BPHL-1441/2020|EPI ISL 549223|B.1.1|USA|2020-09-08	0.0004366471	North America
North America|hCoV-19/USA/WA1/2020|EPI ISL 404895|A|USA|2020-01-19	North America|hCoV-19/USA/FL-BPHL-1440/2020|EPI ISL 549222|B.1.1|USA|2020-09-08	0.0004366533	North America
North America|hCoV-19/USA/IL1/2020|EPI ISL 404253|A|USA|2020-01-21	North America|hCoV-19/USA/FL-BPHL-1440/2020|EPI ISL 549222|B.1.1|USA|2020-09-08	0.0003359571	North America
North America|hCoV-19/USA/AZ1/2020|EPI ISL 406223|A|USA|2020-01-22	North America|hCoV-19/USA/FL-BPHL-1440/2020|EPI ISL 549222|B.1.1|USA|2020-09-08	0.0004702733	North America
North America|hCoV-19/USA/CA2/2020|EPI ISL 406036|B|USA|2020-01-22	North America|hCoV-19/USA/FL-BPHL-1440/2020|EPI ISL 549222|B.1.1|USA|2020-09-08	0.0004030751	North America
North America|hCoV-19/Canada/ON ON-VIDO-01-2/2020|EPI ISL 425177|B|Canada|2020-01-23	North America|hCoV-19/USA/FL-BPHL-1440/2020|EPI ISL 549222|B.1.1|USA|2020-09-08	0.0004030687	North America
North America|hCoV-19/Canada/ON VIDO-01/2020|EPI ISL 413015|B|Canada|2020-01-23	North America|hCoV-19/USA/FL-BPHL-1440/2020|EPI ISL 549222|B.1.1|USA|2020-09-08	0.0004367986	North America
North America|hCoV-19/USA/CA-CDC-1/2020|EPI ISL 406034|A|USA|2020-01-23	North America|hCoV-19/USA/FL-BPHL-1440/2020|EPI ISL 549222|B.1.1|USA|2020-09-08	0.0005711244	North America
North America|hCoV-19/USA/WA1-A12/2020|EPI ISL 407214|A|USA|2020-01-25	North America|hCoV-19/USA/FL-BPHL-1440/2020|EPI ISL 549222|B.1.1|USA|2020-09-08	0.0004366533	North America
North America|hCoV-19/USA/CA-CDC-6/2020|EPI ISL 410044|B|USA|2020-01-27	North America|hCoV-19/USA/FL-BPHL-1440/2020|EPI ISL 549222|B.1.1|USA|2020-09-08	0.0003361378	North America
North America|hCoV-19/USA/CA-CDC-5/2020|EPI ISL 408010|B|USA|2020-01-29	North America|hCoV-19/USA/FL-BPHL-1440/2020|EPI ISL 549222|B.1.1|USA|2020-09-08	0.0004030564	North America
North America|hCoV-19/USA/CA-CDC-3/2020|EPI ISL 408008|B|USA|2020-01-29	North America|hCoV-19/USA/FL-BPHL-1440/2020|EPI ISL 549222|B.1.1|USA|2020-09-08	0.0004366798	North America
North America|hCoV-19/USA/MA1/2020|EPI ISL 409067|B|USA|2020-01-29	North America|hCoV-19/USA/FL-BPHL-1440/2020|EPI ISL 549222|B.1.1|USA|2020-09-08	0.0004703033	North America
North America|hCoV-19/USA/WI1/2020|EPI ISL 408670|B|USA|2020-01-31	North America|hCoV-19/USA/FL-BPHL-1440/2020|EPI ISL 549222|B.1.1|USA|2020-09-08	0.0003694982	North America
North America|hCoV-19/Canada/ON-PHL-2445/2020|EPI ISL 413014|B|Canada|2020-01	North America|hCoV-19/USA/FL-BPHL-1440/2020|EPI ISL 549222|B.1.1|USA|2020-09-08	0.0004030686	North America
North America|hCoV-19/USA/CA-CDC-7/2020|EPI ISL 411954|A|USA|2020-02-06	North America|hCoV-19/USA/FL-BPHL-1440/2020|EPI ISL 549222|B.1.1|USA|2020-09-08	0.0004702800	North America
North America|hCoV-19/USA/CA-CDC-8/2020|EPI ISL 411955|B|USA|2020-02-10	North America|hCoV-19/USA/FL-BPHL-1440/2020|EPI ISL 549222|B.1.1|USA|2020-09-08	0.0003694721	North America
North America|hCoV-19/USA/TX1/2020|EPI ISL 411956|A|USA|2020-02-11	North America|hCoV-19/USA/FL-BPHL-1440/2020|EPI ISL 549222|B.1.1|USA|2020-09-08	0.0005711071	North America
North America|hCoV-19/Canada/BC 37 0-2/2020|EPI ISL 412965|B.4|Canada|2020-02-16	North America|hCoV-19/USA/FL-BPHL-1440/2020|EPI ISL 549222|B.1.1|USA|2020-09-08	0.0004746070	North America
North America|hCoV-19/USA/CruiseA-9/2020|EPI ISL 413614|B|USA|2020-02-17	North America|hCoV-19/USA/FL-BPHL-1440/2020|EPI ISL 549222|B.1.1|USA|2020-09-08	0.0003694780	North America
North America|hCoV-19/USA/CruiseA-11/2020|EPI ISL 413616|B|USA|2020-02-17	North America|hCoV-19/USA/FL-BPHL-1440/2020|EPI ISL 549222|B.1.1|USA|2020-09-08	0.0004030751	North America
North America|hCoV-19/USA/CruiseA-8/2020|EPI ISL 413613|B|USA|2020-02-17	North America|hCoV-19/USA/FL-BPHL-1440/2020|EPI ISL 549222|B.1.1|USA|2020-09-08	0.0004030751	North America
North America|hCoV-19/USA/CruiseA-7/2020|EPI ISL 413612|B|USA|2020-02-17	North America|hCoV-19/USA/FL-BPHL-1440/2020|EPI ISL 549222|B.1.1|USA|2020-09-08	0.0004702875	North America
North America|hCoV-19/USA/CruiseA-10/2020|EPI ISL 413615|B|USA|2020-02-17	North America|hCoV-19/USA/FL-BPHL-1440/2020|EPI ISL 549222|B.1.1|USA|2020-09-08	0.0004030938	North America
North America|hCoV-19/USA/CruiseA-1/2020|EPI ISL 413606|B|USA|2020-02-17	North America|hCoV-19/USA/FL-BPHL-1440/2020|EPI ISL 549222|B.1.1|USA|2020-09-08	0.0004366937	North America
North America|hCoV-19/USA/CruiseA-24/2020|EPI ISL 414483|B|USA|2020-02-17	North America|hCoV-19/USA/FL-BPHL-1440/2020|EPI ISL 549222|B.1.1|USA|2020-09-08	0.0004703899	North America
North America|hCoV-19/Panama/328723/2020|EPI ISL 496609|A.2|Panama|2020-02-17	North America|hCoV-19/USA/FL-BPHL-1440/2020|EPI ISL 549222|B.1.1|USA|2020-09-08	0.0005839779	North America
North America|hCoV-19/USA/CruiseA-3/2020|EPI ISL 413608|B|USA|2020-02-18	North America|hCoV-19/USA/FL-BPHL-1440/2020|EPI ISL 549222|B.1.1|USA|2020-09-08	0.0003694777	North America
North America|hCoV-19/USA/CruiseA-2/2020|EPI ISL 413607|B|USA|2020-02-18	North America|hCoV-19/USA/FL-BPHL-1440/2020|EPI ISL 549222|B.1.1|USA|2020-09-08	0.0004366937	North America
North America|hCoV-19/USA/CruiseA-23/2020|EPI ISL 414482|B|USA|2020-02-18	North America|hCoV-19/USA/FL-BPHL-1440/2020|EPI ISL 549222|B.1.1|USA|2020-09-08	0.0005375696	North America
North America|hCoV-19/USA/CruiseA-13/2020|EPI ISL 413618|B|USA|2020-02-20	North America|hCoV-19/USA/FL-BPHL-1440/2020|EPI ISL 549222|B.1.1|USA|2020-09-08	0.0003694780	North America
North America|hCoV-19/USA/CruiseA-12/2020|EPI ISL 413617|B|USA|2020-02-20	North America|hCoV-19/USA/FL-BPHL-1440/2020|EPI ISL 549222|B.1.1|USA|2020-09-08	0.0004030751	North America
North America|hCoV-19/Canada/BC 69243/2020|EPI ISL 415577|B.4|Canada|2020-02-20	North America|hCoV-19/USA/FL-BPHL-1440/2020|EPI ISL 549222|B.1.1|USA|2020-09-08	0.0005820827	North America
North America|hCoV-19/USA/CruiseA-5/2020|EPI ISL 413610|B|USA|2020-02-21	North America|hCoV-19/USA/FL-BPHL-1440/2020|EPI ISL 549222|B.1.1|USA|2020-09-08	0.0003694781	North America
North America|hCoV-19/USA/CruiseA-6/2020|EPI ISL 413611|B|USA|2020-02-21	North America|hCoV-19/USA/FL-BPHL-1440/2020|EPI ISL 549222|B.1.1|USA|2020-09-08	0.0004366867	North America
North America|hCoV-19/USA/CruiseA-21/2020|EPI ISL 414480|B|USA|2020-02-21	North America|hCoV-19/USA/FL-BPHL-1440/2020|EPI ISL 549222|B.1.1|USA|2020-09-08	0.0004703168	North America
North America|hCoV-19/Panama/328719/2020|EPI ISL 496607|A.2|Panama|2020-02-22	North America|hCoV-19/USA/FL-BPHL-1440/2020|EPI ISL 549222|B.1.1|USA|2020-09-08	0.0005817597	North America
North America|hCoV-19/USA/CA-CDC-9/2020|EPI ISL 412862|B|USA|2020-02-23	North America|hCoV-19/USA/FL-BPHL-1440/2020|EPI ISL 549222|B.1.1|USA|2020-09-08	0.0003694607	North America
North America|hCoV-19/USA/CruiseA-17/2020|EPI ISL 413622|B|USA|2020-02-24	North America|hCoV-19/USA/FL-BPHL-1440/2020|EPI ISL 549222|B.1.1|USA|2020-09-08	0.0004367139	North America
North America|hCoV-19/USA/CruiseA-18/2020|EPI ISL 413623|B|USA|2020-02-24	North America|hCoV-19/USA/FL-BPHL-1440/2020|EPI ISL 549222|B.1.1|USA|2020-09-08	0.0004032970	North America
North America|hCoV-19/USA/CruiseA-26/2020|EPI ISL 414485|B|USA|2020-02-24	North America|hCoV-19/USA/FL-BPHL-1440/2020|EPI ISL 549222|B.1.1|USA|2020-09-08	0.0004031415	North America
North America|hCoV-19/USA/CruiseA-14/2020|EPI ISL 413619|B|USA|2020-02-25	North America|hCoV-19/USA/FL-BPHL-1440/2020|EPI ISL 549222|B.1.1|USA|2020-09-08	0.0005038744	North America
North America|hCoV-19/USA/CA-CDC-2602/2020|EPI ISL 419554|B|USA|2020-02-26	North America|hCoV-19/USA/FL-BPHL-1440/2020|EPI ISL 549222|B.1.1|USA|2020-09-08	0.0003694780	North America
North America|hCoV-19/Canada/ON SHSC-01/2020|EPI ISL 450747|B.4|Canada|2020-02-26	North America|hCoV-19/USA/FL-BPHL-1440/2020|EPI ISL 549222|B.1.1|USA|2020-09-08	0.0005093551	North America
North America|hCoV-19/USA/OR 2656/2020|EPI ISL 419558|B|USA|2020-02-27	North America|hCoV-19/USA/FL-BPHL-1440/2020|EPI ISL 549222|B.1.1|USA|2020-09-08	0.0004366936	North America
North America|hCoV-19/Mexico/CMX-InDRE-01/2020|EPI ISL 412972|B.1.1|Mexico|2020-02-27	North America|hCoV-19/USA/FL-BPHL-1440/2020|EPI ISL 549222|B.1.1|USA|2020-09-08	0.0001007320	North America
North America|hCoV-19/USA/CA-CDPH-UC2/2020|EPI ISL 413558|B|USA|2020-02-27	North America|hCoV-19/USA/FL-BPHL-1440/2020|EPI ISL 549222|B.1.1|USA|2020-09-08	0.0005039549	North America
North America|hCoV-19/USA/CA-CDPH-UC3/2020|EPI ISL 413559|B|USA|2020-02-27	North America|hCoV-19/USA/FL-BPHL-1440/2020|EPI ISL 549222|B.1.1|USA|2020-09-08	0.0004031106	North America
North America|hCoV-19/USA/CA-CDPH017/2020|EPI ISL 515910|B|USA|2020-02-27	North America|hCoV-19/USA/FL-BPHL-1440/2020|EPI ISL 549222|B.1.1|USA|2020-09-08	0.0004033003	North America
North America|hCoV-19/USA/CA-CDPH-UC4/2020|EPI ISL 413561|B|USA|2020-02-27	North America|hCoV-19/USA/FL-BPHL-1440/2020|EPI ISL 549222|B.1.1|USA|2020-09-08	0.0003696969	North America
North America|hCoV-19/Canada/BC 13297/2020|EPI ISL 415578|B.4|Canada|2020-02-27	North America|hCoV-19/USA/FL-BPHL-1440/2020|EPI ISL 549222|B.1.1|USA|2020-09-08	0.0005767518	North America
North America|hCoV-19/Mexico/CMX-InDRE-07/2020|EPI ISL 452139|B.1.1|Mexico|2020-02-28	North America|hCoV-19/USA/FL-BPHL-1440/2020|EPI ISL 549222|B.1.1|USA|2020-09-08	0.0001007320	North America
North America|hCoV-19/USA/FL 5125/2020|EPI ISL 419559|B.1.1|USA|2020-02-28	North America|hCoV-19/USA/FL-BPHL-1440/2020|EPI ISL 549222|B.1.1|USA|2020-09-08	0.0001343120	North America
North America|hCoV-19/USA/RI 0520/2020|EPI ISL 419553|B.1.5|USA|2020-02-28	North America|hCoV-19/USA/FL-BPHL-1440/2020|EPI ISL 549222|B.1.1|USA|2020-09-08	0.0003022740	North America
North America|hCoV-19/USA/CA-UCLA-260/2020|EPI ISL 537558|B.4|USA|2020-02-28	North America|hCoV-19/USA/FL-BPHL-1440/2020|EPI ISL 549222|B.1.1|USA|2020-09-08	0.0005375429	North America
North America|hCoV-19/Panama/328709/2020|EPI ISL 496605|A.2|Panama|2020-02-28	North America|hCoV-19/USA/FL-BPHL-1440/2020|EPI ISL 549222|B.1.1|USA|2020-09-08	0.0006165714	North America
North America|hCoV-19/USA/CA-CDPH016/2020|EPI ISL 515909|B|USA|2020-02-28	North America|hCoV-19/USA/FL-BPHL-1440/2020|EPI ISL 549222|B.1.1|USA|2020-09-08	0.0003700201	North America
North America|hCoV-19/Canada/BC 17397/2020|EPI ISL 415580|B.4|Canada|2020-02-28	North America|hCoV-19/USA/FL-BPHL-1440/2020|EPI ISL 549222|B.1.1|USA|2020-09-08	0.0005766836	North America
North America|hCoV-19/USA/CA-SCCPHD-UC102/2020|EPI ISL 435581|B|USA|2020-02-28	North America|hCoV-19/USA/FL-BPHL-1440/2020|EPI ISL 549222|B.1.1|USA|2020-09-08	0.0004106489	North America
North America|hCoV-19/USA/CA-SCCPHD-UC103/2020|EPI ISL 435582|B|USA|2020-02-28	North America|hCoV-19/USA/FL-BPHL-1440/2020|EPI ISL 549222|B.1.1|USA|2020-09-08	0.0003766008	North America
North America|hCoV-19/USA/GA 2741/2020|EPI ISL 419556|B.1.1|USA|2020-02-29	North America|hCoV-19/USA/FL-BPHL-1440/2020|EPI ISL 549222|B.1.1|USA|2020-09-08	0.0001343182	North America
North America|hCoV-19/USA/NY-Wadsworth-10131-01/2020|EPI ISL 525575|B.4|USA|2020-02-29	North America|hCoV-19/USA/FL-BPHL-1440/2020|EPI ISL 549222|B.1.1|USA|2020-09-08	0.0006384096	North America
North America|hCoV-19/USA/NH 0004/2020|EPI ISL 420791|B.1.356|USA|2020-02-29	North America|hCoV-19/USA/FL-BPHL-1440/2020|EPI ISL 549222|B.1.1|USA|2020-09-08	0.0003358722	North America
North America|hCoV-19/USA/CA-SCCPHD-UC104/2020|EPI ISL 435583|B.1.255|USA|2020-02-29	North America|hCoV-19/USA/FL-BPHL-1440/2020|EPI ISL 549222|B.1.1|USA|2020-09-08	0.0002687591	North America
North America|hCoV-19/USA/CA-SCCPHD-UC108/2020|EPI ISL 435587|B|USA|2020-02-29	North America|hCoV-19/USA/FL-BPHL-1440/2020|EPI ISL 549222|B.1.1|USA|2020-09-08	0.0004035224	North America
North America|hCoV-19/USA/NY1-PV08001/2020|EPI ISL 414476|B.4|USA|2020-02-29	North America|hCoV-19/USA/FL-BPHL-1440/2020|EPI ISL 549222|B.1.1|USA|2020-09-08	0.0006057536	North America
North America|hCoV-19/USA/TX 2039/2020|EPI ISL 420796|B|USA|2020-02-29	North America|hCoV-19/USA/FL-BPHL-1440/2020|EPI ISL 549222|B.1.1|USA|2020-09-08	0.0004368203	North America
North America|hCoV-19/USA/CA-SCCPHD-UC14/2020|EPI ISL 417318|B|USA|2020-02-29	North America|hCoV-19/USA/FL-BPHL-1440/2020|EPI ISL 549222|B.1.1|USA|2020-09-08	0.0003708985	North America
North America|hCoV-19/USA/CA-SCCPHD-UC105/2020|EPI ISL 435584|B.1.255|USA|2020-02-29	North America|hCoV-19/USA/FL-BPHL-1440/2020|EPI ISL 549222|B.1.1|USA|2020-09-08	0.0002777847	North America
North America|hCoV-19/Canada/ON-PHL-5472/2020|EPI ISL 418325|B.4|Canada|2020-02	North America|hCoV-19/USA/FL-BPHL-1440/2020|EPI ISL 549222|B.1.1|USA|2020-09-08	0.0005040469	North America
North America|hCoV-19/Canada/BC 25367465/2020|EPI ISL 463220|B.1.5|Canada|2020-02	North America|hCoV-19/USA/FL-BPHL-1440/2020|EPI ISL 549222|B.1.1|USA|2020-09-08	0.0003022740	North America
North America|hCoV-19/Canada/ON-PHL-8751/2020|EPI ISL 418345|B.1.255|Canada|2020-02	North America|hCoV-19/USA/FL-BPHL-1440/2020|EPI ISL 549222|B.1.1|USA|2020-09-08	0.0002686869	North America
North America|hCoV-19/Canada/ON-PHL-2259/2020|EPI ISL 418344|B.1.255|Canada|2020-02	North America|hCoV-19/USA/FL-BPHL-1440/2020|EPI ISL 549222|B.1.1|USA|2020-09-08	0.0002688675	North America
North America|hCoV-19/Canada/ON-PHL-2273/2020|EPI ISL 418383|B.4|Canada|2020-02	North America|hCoV-19/USA/FL-BPHL-1440/2020|EPI ISL 549222|B.1.1|USA|2020-09-08	0.0006087696	North America
North America|hCoV-19/Canada/ON-PHL-2294/2020|EPI ISL 418384|B.4|Canada|2020-02	North America|hCoV-19/USA/FL-BPHL-1440/2020|EPI ISL 549222|B.1.1|USA|2020-09-08	0.0004825873	North America
North America|hCoV-19/USA/RI 0556/2020|EPI ISL 420795|B.1|USA|2020-03-01	North America|hCoV-19/USA/FL-BPHL-1440/2020|EPI ISL 549222|B.1.1|USA|2020-09-08	0.0002686825	North America
North America|hCoV-19/Belize/CDC-6846/2020|EPI ISL 509712|B.1.1|Belize|2020-03-01	North America|hCoV-19/USA/FL-BPHL-1440/2020|EPI ISL 549222|B.1.1|USA|2020-09-08	0.0001679012	North America
North America|hCoV-19/Canada/BC 02421/2020|EPI ISL 415581|B.4|Canada|2020-03-01	North America|hCoV-19/USA/FL-BPHL-1440/2020|EPI ISL 549222|B.1.1|USA|2020-09-08	0.0005039130	North America
North America|hCoV-19/Canada/QC-LSPQ-L00210314/2020|EPI ISL 535716|B.4|Canada|2020-03-01	North America|hCoV-19/USA/FL-BPHL-1440/2020|EPI ISL 549222|B.1.1|USA|2020-09-08	0.0006383709	North America
North America|hCoV-19/USA/OR 5430/2020|EPI ISL 420794|B|USA|2020-03-01	North America|hCoV-19/USA/FL-BPHL-1440/2020|EPI ISL 549222|B.1.1|USA|2020-09-08	0.0004366937	North America
North America|hCoV-19/USA/NY-SURV0144/2020|EPI ISL 436050|B|USA|2020-03-02	North America|hCoV-19/USA/FL-BPHL-1440/2020|EPI ISL 549222|B.1.1|USA|2020-09-08	0.0004366867	North America
North America|hCoV-19/USA/NH 0008/2020|EPI ISL 420792|B.1.356|USA|2020-03-02	North America|hCoV-19/USA/FL-BPHL-1440/2020|EPI ISL 549222|B.1.1|USA|2020-09-08	0.0003358722	North America
North America|hCoV-19/USA/NY 2929/2020|EPI ISL 420793|B.1|USA|2020-03-02	North America|hCoV-19/USA/FL-BPHL-1440/2020|EPI ISL 549222|B.1.1|USA|2020-09-08	0.0002686869	North America
North America|hCoV-19/Canada/BC 41851/2020|EPI ISL 415584|A|Canada|2020-03-02	North America|hCoV-19/USA/FL-BPHL-1440/2020|EPI ISL 549222|B.1.1|USA|2020-09-08	0.0005039066	North America
North America|hCoV-19/USA/FL 6318/2020|EPI ISL 420785|B.1.1|USA|2020-03-02	North America|hCoV-19/USA/FL-BPHL-1440/2020|EPI ISL 549222|B.1.1|USA|2020-09-08	0.0001007354	North America
North America|hCoV-19/USA/GA 1299/2020|EPI ISL 420787|B.1.1|USA|2020-03-03	North America|hCoV-19/USA/FL-BPHL-1440/2020|EPI ISL 549222|B.1.1|USA|2020-09-08	0.0001343182	North America
North America|hCoV-19/USA/NY-Wadsworth-10496-01/2020|EPI ISL 426025|B.1|USA|2020-03-03	North America|hCoV-19/USA/FL-BPHL-1440/2020|EPI ISL 549222|B.1.1|USA|2020-09-08	0.0003022789	North America
North America|hCoV-19/Canada/BC 40860/2020|EPI ISL 415583|B|Canada|2020-03-03	North America|hCoV-19/USA/FL-BPHL-1440/2020|EPI ISL 549222|B.1.1|USA|2020-09-08	0.0003358668	North America
North America|hCoV-19/USA/NY-Wadsworth-10528-01/2020|EPI ISL 426026|B.1|USA|2020-03-03	North America|hCoV-19/USA/FL-BPHL-1440/2020|EPI ISL 549222|B.1.1|USA|2020-09-08	0.0003022928	North America
North America|hCoV-19/USA/NY-Wadsworth-10495-01/2020|EPI ISL 425224|B.1|USA|2020-03-03	North America|hCoV-19/USA/FL-BPHL-1440/2020|EPI ISL 549222|B.1.1|USA|2020-09-08	0.0002686869	North America
North America|hCoV-19/USA/NY-Wadsworth-10690-01/2020|EPI ISL 426028|B.1|USA|2020-03-04	North America|hCoV-19/USA/FL-BPHL-1440/2020|EPI ISL 549222|B.1.1|USA|2020-09-08	0.0003695010	North America
North America|hCoV-19/USA/NJ 3201/2020|EPI ISL 424901|B.1|USA|2020-03-04	North America|hCoV-19/USA/FL-BPHL-1440/2020|EPI ISL 549222|B.1.1|USA|2020-09-08	0.0003358979	North America
North America|hCoV-19/USA/MD 0026/2020|EPI ISL 424869|B.1.255|USA|2020-03-04	North America|hCoV-19/USA/FL-BPHL-1440/2020|EPI ISL 549222|B.1.1|USA|2020-09-08	0.0003022928	North America
North America|hCoV-19/USA/MA 9704/2020|EPI ISL 424911|B.1|USA|2020-03-04	North America|hCoV-19/USA/FL-BPHL-1440/2020|EPI ISL 549222|B.1.1|USA|2020-09-08	0.0002686869	North America
North America|hCoV-19/USA/NY-Wadsworth-10683-01/2020|EPI ISL 426027|B.40|USA|2020-03-04	North America|hCoV-19/USA/FL-BPHL-1440/2020|EPI ISL 549222|B.1.1|USA|2020-09-08	0.0005711509	North America
North America|hCoV-19/Canada/BC 8159203/2020|EPI ISL 418848|A|Canada|2020-03-05	North America|hCoV-19/USA/FL-BPHL-1440/2020|EPI ISL 549222|B.1.1|USA|2020-09-08	0.0004702658	North America
North America|hCoV-19/USA/RI 0702/2020|EPI ISL 424887|B.1|USA|2020-03-05	North America|hCoV-19/USA/FL-BPHL-1440/2020|EPI ISL 549222|B.1.1|USA|2020-09-08	0.0002686869	North America
North America|hCoV-19/USA/NE 6605/2020|EPI ISL 424874|B.3|USA|2020-03-05	North America|hCoV-19/USA/FL-BPHL-1440/2020|EPI ISL 549222|B.1.1|USA|2020-09-08	0.0004366798	North America
North America|hCoV-19/USA/MA 1355/2020|EPI ISL 424913|B|USA|2020-03-05	North America|hCoV-19/USA/FL-BPHL-1440/2020|EPI ISL 549222|B.1.1|USA|2020-09-08	0.0004366735	North America
North America|hCoV-19/USA/SC 3572/2020|EPI ISL 424905|B.1|USA|2020-03-05	North America|hCoV-19/USA/FL-BPHL-1440/2020|EPI ISL 549222|B.1.1|USA|2020-09-08	0.0002686950	North America
North America|hCoV-19/USA/MA 3672/2020|EPI ISL 424844|B.1|USA|2020-03-06	North America|hCoV-19/USA/FL-BPHL-1440/2020|EPI ISL 549222|B.1.1|USA|2020-09-08	0.0002686869	North America
North America|hCoV-19/USA/NY-Wadsworth-11244-01/2020|EPI ISL 525580|B.1|USA|2020-03-06	North America|hCoV-19/USA/FL-BPHL-1440/2020|EPI ISL 549222|B.1.1|USA|2020-09-08	0.0003022880	North America
North America|hCoV-19/USA/NY-Wadsworth-11291-01/2020|EPI ISL 426044|B.1|USA|2020-03-06	North America|hCoV-19/USA/FL-BPHL-1440/2020|EPI ISL 549222|B.1.1|USA|2020-09-08	0.0003022880	North America
North America|hCoV-19/USA/NY-Wadsworth-11202-01/2020|EPI ISL 426042|B.1|USA|2020-03-06	North America|hCoV-19/USA/FL-BPHL-1440/2020|EPI ISL 549222|B.1.1|USA|2020-09-08	0.0003022789	North America
North America|hCoV-19/USA/MA 3653/2020|EPI ISL 424920|B.1|USA|2020-03-06	North America|hCoV-19/USA/FL-BPHL-1440/2020|EPI ISL 549222|B.1.1|USA|2020-09-08	0.0003022789	North America
North America|hCoV-19/USA/NY-Wadsworth-11513-01/2020|EPI ISL 525582|B.1|USA|2020-03-07	North America|hCoV-19/USA/FL-BPHL-1440/2020|EPI ISL 549222|B.1.1|USA|2020-09-08	0.0002686869	North America
North America|hCoV-19/USA/MA-MGH-00416/2020|EPI ISL 460353|B.1|USA|2020-03-07	North America|hCoV-19/USA/FL-BPHL-1440/2020|EPI ISL 549222|B.1.1|USA|2020-09-08	0.0003022789	North America
North America|hCoV-19/Canada/BC 8718874/2020|EPI ISL 418852|A|Canada|2020-03-07	North America|hCoV-19/USA/FL-BPHL-1440/2020|EPI ISL 549222|B.1.1|USA|2020-09-08	0.0004702658	North America
North America|hCoV-19/USA/MA-MGH-00417/2020|EPI ISL 460117|B.1|USA|2020-03-07	North America|hCoV-19/USA/FL-BPHL-1440/2020|EPI ISL 549222|B.1.1|USA|2020-09-08	0.0003022789	North America
North America|hCoV-19/USA/IN 82003/2020|EPI ISL 426423|B.1|USA|2020-03-08	North America|hCoV-19/USA/FL-BPHL-1440/2020|EPI ISL 549222|B.1.1|USA|2020-09-08	0.0003024922	North America
North America|hCoV-19/USA/OH 0023/2020|EPI ISL 424880|B.1|USA|2020-03-08	North America|hCoV-19/USA/FL-BPHL-1440/2020|EPI ISL 549222|B.1.1|USA|2020-09-08	0.0002686869	North America
North America|hCoV-19/USA/IA 6394/2020|EPI ISL 424865|B.1|USA|2020-03-08	North America|hCoV-19/USA/FL-BPHL-1440/2020|EPI ISL 549222|B.1.1|USA|2020-09-08	0.0002350854	North America
North America|hCoV-19/USA/MA-MGH-00444/2020|EPI ISL 460354|B.1|USA|2020-03-08	North America|hCoV-19/USA/FL-BPHL-1440/2020|EPI ISL 549222|B.1.1|USA|2020-09-08	0.0003358877	North America
North America|hCoV-19/USA/NY-Wadsworth-11661-01/2020|EPI ISL 529034|B.1|USA|2020-03-08	North America|hCoV-19/USA/FL-BPHL-1440/2020|EPI ISL 549222|B.1.1|USA|2020-09-08	0.0003022789	North America
North America|hCoV-19/USA/FL-CDC-2316/2020|EPI ISL 452132|B.1.255|USA|2020-03-09	North America|hCoV-19/USA/FL-BPHL-1440/2020|EPI ISL 549222|B.1.1|USA|2020-09-08	0.0003023398	North America
North America|hCoV-19/USA/RI 0882/2020|EPI ISL 426435|B.1.265|USA|2020-03-09	North America|hCoV-19/USA/FL-BPHL-1440/2020|EPI ISL 549222|B.1.1|USA|2020-09-08	0.0003022789	North America
North America|hCoV-19/Jamaica/JM-CDC-0869/2020|EPI ISL 450793|B.40|Jamaica|2020-03-09	North America|hCoV-19/USA/FL-BPHL-1440/2020|EPI ISL 549222|B.1.1|USA|2020-09-08	0.0005375344	North America
North America|hCoV-19/USA/NY-SURV0444/2020|EPI ISL 436067|B.1|USA|2020-03-09	North America|hCoV-19/USA/FL-BPHL-1440/2020|EPI ISL 549222|B.1.1|USA|2020-09-08	0.0003358722	North America
North America|hCoV-19/USA/LA-CDC-0499/2020|EPI ISL 452106|B.1.265|USA|2020-03-10	North America|hCoV-19/USA/FL-BPHL-1440/2020|EPI ISL 549222|B.1.1|USA|2020-09-08	0.0003022789	North America
North America|hCoV-19/USA/CA-SCCPHD-UC155/2020|EPI ISL 435634|B|USA|2020-03-10	North America|hCoV-19/USA/FL-BPHL-1440/2020|EPI ISL 549222|B.1.1|USA|2020-09-08	0.0004030687	North America
North America|hCoV-19/USA/NY-SURV0863/2020|EPI ISL 436075|B.1|USA|2020-03-10	North America|hCoV-19/USA/FL-BPHL-1440/2020|EPI ISL 549222|B.1.1|USA|2020-09-08	0.0003022789	North America
North America|hCoV-19/USA/VA-DCLS-0530/2020|EPI ISL 485832|B.1|USA|2020-03-10	North America|hCoV-19/USA/FL-BPHL-1440/2020|EPI ISL 549222|B.1.1|USA|2020-09-08	0.0003022928	North America
North America|hCoV-19/USA/WA-UW122/2020|EPI ISL 416660|B.1|USA|2020-03-10	North America|hCoV-19/USA/FL-BPHL-1440/2020|EPI ISL 549222|B.1.1|USA|2020-09-08	0.0002686869	North America
North America|hCoV-19/Jamaica/JM-CDC-0078/2020|EPI ISL 450792|B|Jamaica|2020-03-11	North America|hCoV-19/USA/FL-BPHL-1440/2020|EPI ISL 549222|B.1.1|USA|2020-09-08	0.0005039210	North America
North America|hCoV-19/USA/NY-Wadsworth-13245-01/2020|EPI ISL 525599|B.39|USA|2020-03-11	North America|hCoV-19/USA/FL-BPHL-1440/2020|EPI ISL 549222|B.1.1|USA|2020-09-08	0.0006047506	North America
North America|hCoV-19/USA/MN-MDH-1274/2020|EPI ISL 482995|B.1.1|USA|2020-03-11	North America|hCoV-19/USA/FL-BPHL-1440/2020|EPI ISL 549222|B.1.1|USA|2020-09-08	0.0001343120	North America
North America|hCoV-19/USA/CA-SCCPHD-UC158/2020|EPI ISL 435637|B|USA|2020-03-11	North America|hCoV-19/USA/FL-BPHL-1440/2020|EPI ISL 549222|B.1.1|USA|2020-09-08	0.0004366735	North America
North America|hCoV-19/Canada/BC 6404889/2020|EPI ISL 418838|B.1.265|Canada|2020-03-12	North America|hCoV-19/USA/FL-BPHL-1440/2020|EPI ISL 549222|B.1.1|USA|2020-09-08	0.0003022789	North America
North America|hCoV-19/USA/CA-SCCPHD-UC162/2020|EPI ISL 435641|B|USA|2020-03-12	North America|hCoV-19/USA/FL-BPHL-1440/2020|EPI ISL 549222|B.1.1|USA|2020-09-08	0.0004030751	North America
North America|hCoV-19/USA/NY-WCMP2D04P/2020|EPI ISL 427528|B.1.5|USA|2020-03-12	North America|hCoV-19/USA/FL-BPHL-1440/2020|EPI ISL 549222|B.1.1|USA|2020-09-08	0.0002014977	North America
North America|hCoV-19/USA/VA-DCLS-0548/2020|EPI ISL 485849|B.1.1|USA|2020-03-12	North America|hCoV-19/USA/FL-BPHL-1440/2020|EPI ISL 549222|B.1.1|USA|2020-09-08	0.0001678934	North America
North America|hCoV-19/USA/VA-DCLS-0554/2020|EPI ISL 485855|B|USA|2020-03-13	North America|hCoV-19/USA/FL-BPHL-1440/2020|EPI ISL 549222|B.1.1|USA|2020-09-08	0.0005375180	North America
North America|hCoV-19/USA/CA-QDX-110/2020|EPI ISL 468562|B.1.265|USA|2020-03-13	North America|hCoV-19/USA/FL-BPHL-1440/2020|EPI ISL 549222|B.1.1|USA|2020-09-08	0.0003358722	North America
North America|hCoV-19/Canada/BC 9345042/2020|EPI ISL 418856|B.1.5|Canada|2020-03-13	North America|hCoV-19/USA/FL-BPHL-1440/2020|EPI ISL 549222|B.1.1|USA|2020-09-08	0.0002686826	North America
North America|hCoV-19/USA/NY-WCMP5F01P/2020|EPI ISL 427540|B.1|USA|2020-03-13	North America|hCoV-19/USA/FL-BPHL-1440/2020|EPI ISL 549222|B.1.1|USA|2020-09-08	0.0003359033	North America
North America|hCoV-19/Canada/NS 30/2020|EPI ISL 429812|B.1|Canada|2020-03-14	North America|hCoV-19/USA/FL-BPHL-1440/2020|EPI ISL 549222|B.1.1|USA|2020-09-08	0.0003022789	North America
North America|hCoV-19/USA/MA-QDX-68/2020|EPI ISL 467864|B.1|USA|2020-03-14	North America|hCoV-19/USA/FL-BPHL-1440/2020|EPI ISL 549222|B.1.1|USA|2020-09-08	0.0002686826	North America
North America|hCoV-19/USA/MN-QDX-967/2020|EPI ISL 571766|B.1.370|USA|2020-03-14	North America|hCoV-19/USA/FL-BPHL-1440/2020|EPI ISL 549222|B.1.1|USA|2020-09-08	0.0003358722	North America
North America|hCoV-19/USA/MN-MDH-93/2020|EPI ISL 460074|B.1.1|USA|2020-03-14	North America|hCoV-19/USA/FL-BPHL-1440/2020|EPI ISL 549222|B.1.1|USA|2020-09-08	0.0001678934	North America
North America|hCoV-19/USA/AZ-TG268917/2020|EPI ISL 426519|B.1|USA|2020-03-14	North America|hCoV-19/USA/FL-BPHL-1440/2020|EPI ISL 549222|B.1.1|USA|2020-09-08	0.0003022789	North America
North America|hCoV-19/USA/NY-WCMP10A02P/2020|EPI ISL 427553|B.1.3|USA|2020-03-15	North America|hCoV-19/USA/FL-BPHL-1440/2020|EPI ISL 549222|B.1.1|USA|2020-09-08	0.0004366735	North America
North America|hCoV-19/USA/MN-QDX-1024/2020|EPI ISL 571750|B.1.265|USA|2020-03-15	North America|hCoV-19/USA/FL-BPHL-1440/2020|EPI ISL 549222|B.1.1|USA|2020-09-08	0.0003694669	North America
North America|hCoV-19/Mexico/CMX-INER-04/2020|EPI ISL 424626|B.1.201|Mexico|2020-03-15	North America|hCoV-19/USA/FL-BPHL-1440/2020|EPI ISL 549222|B.1.1|USA|2020-09-08	0.0003022788	North America
North America|hCoV-19/USA/CA-QDX-33/2020|EPI ISL 467827|B.6|USA|2020-03-15	North America|hCoV-19/USA/FL-BPHL-1440/2020|EPI ISL 549222|B.1.1|USA|2020-09-08	0.0005375017	North America
North America|hCoV-19/Costa Rica/01/2020|EPI ISL 434533|B.1|Costa Rica|2020-03-16	North America|hCoV-19/USA/FL-BPHL-1440/2020|EPI ISL 549222|B.1.1|USA|2020-09-08	0.0003022880	North America
North America|hCoV-19/USA/NY-WCMP11B03P/2020|EPI ISL 427585|B.1.3|USA|2020-03-16	North America|hCoV-19/USA/FL-BPHL-1440/2020|EPI ISL 549222|B.1.1|USA|2020-09-08	0.0004030873	North America
North America|hCoV-19/USA/MN-MDH-97/2020|EPI ISL 460077|B.1|USA|2020-03-16	North America|hCoV-19/USA/FL-BPHL-1440/2020|EPI ISL 549222|B.1.1|USA|2020-09-08	0.0003022789	North America
North America|hCoV-19/Canada/ON MU-S26/2020|EPI ISL 463975|B.1|Canada|2020-03-16	North America|hCoV-19/USA/FL-BPHL-1440/2020|EPI ISL 549222|B.1.1|USA|2020-09-08	0.0002686869	North America
North America|hCoV-19/USA/NY-SURV0183/2020|EPI ISL 436057|B.1|USA|2020-03-17	North America|hCoV-19/USA/FL-BPHL-1440/2020|EPI ISL 549222|B.1.1|USA|2020-09-08	0.0003022789	North America
North America|hCoV-19/USA/AZ-TG269848/2020|EPI ISL 426527|B.1.5|USA|2020-03-17	North America|hCoV-19/USA/FL-BPHL-1440/2020|EPI ISL 549222|B.1.1|USA|2020-09-08	0.0002350963	North America
North America|hCoV-19/USA/NY-QDX-865/2020|EPI ISL 571672|B.1|USA|2020-03-17	North America|hCoV-19/USA/FL-BPHL-1440/2020|EPI ISL 549222|B.1.1|USA|2020-09-08	0.0003022789	North America
North America|hCoV-19/USA/AK-PHL011/2020|EPI ISL 431014|B|USA|2020-03-17	North America|hCoV-19/USA/FL-BPHL-1440/2020|EPI ISL 549222|B.1.1|USA|2020-09-08	0.0005711244	North America
North America|hCoV-19/USA/MI-QDX-645/2020|EPI ISL 571370|B.1|USA|2020-03-18	North America|hCoV-19/USA/FL-BPHL-1440/2020|EPI ISL 549222|B.1.1|USA|2020-09-08	0.0003022789	North America
North America|hCoV-19/USA/NY-NYUMC43/2020|EPI ISL 419704|B.1|USA|2020-03-18	North America|hCoV-19/USA/FL-BPHL-1440/2020|EPI ISL 549222|B.1.1|USA|2020-09-08	0.0003358722	North America
North America|hCoV-19/USA/MI-QDX-638/2020|EPI ISL 571363|B.1|USA|2020-03-18	North America|hCoV-19/USA/FL-BPHL-1440/2020|EPI ISL 549222|B.1.1|USA|2020-09-08	0.0003358722	North America
North America|hCoV-19/USA/NY-NYUMC223/2020|EPI ISL 427518|B.1|USA|2020-03-18	North America|hCoV-19/USA/FL-BPHL-1440/2020|EPI ISL 549222|B.1.1|USA|2020-09-08	0.0003022928	North America
North America|hCoV-19/USA/AK-PHL013/2020|EPI ISL 431015|B.1|USA|2020-03-19	North America|hCoV-19/USA/FL-BPHL-1440/2020|EPI ISL 549222|B.1.1|USA|2020-09-08	0.0002350854	North America
North America|hCoV-19/USA/WI-UW-172/2020|EPI ISL 428268|B|USA|2020-03-19	North America|hCoV-19/USA/FL-BPHL-1440/2020|EPI ISL 549222|B.1.1|USA|2020-09-08	0.0004030751	North America
North America|hCoV-19/USA/IL-QDX-1108/2020|EPI ISL 571846|B.1.1|USA|2020-03-19	North America|hCoV-19/USA/FL-BPHL-1440/2020|EPI ISL 549222|B.1.1|USA|2020-09-08	0.0001343120	North America
North America|hCoV-19/USA/ID-QDX-1094/2020|EPI ISL 571835|B.1.370|USA|2020-03-19	North America|hCoV-19/USA/FL-BPHL-1440/2020|EPI ISL 549222|B.1.1|USA|2020-09-08	0.0003694669	North America
North America|hCoV-19/USA/MN-MDH-1281/2020|EPI ISL 483002|B.1.1.10|USA|2020-03-19	North America|hCoV-19/USA/FL-BPHL-1440/2020|EPI ISL 549222|B.1.1|USA|2020-09-08	0.0002686663	North America
North America|hCoV-19/USA/WA-UW-1688/2020|EPI ISL 424192|B|USA|2020-03-20	North America|hCoV-19/USA/FL-BPHL-1440/2020|EPI ISL 549222|B.1.1|USA|2020-09-08	0.0004703424	North America
North America|hCoV-19/Canada/QC-LSPQ-L00228954/2020|EPI ISL 535882|B.4|Canada|2020-03-20	North America|hCoV-19/USA/FL-BPHL-1440/2020|EPI ISL 549222|B.1.1|USA|2020-09-08	0.0006720548	North America
North America|hCoV-19/USA/MI-QDX-710/2020|EPI ISL 571443|B.1|USA|2020-03-20	North America|hCoV-19/USA/FL-BPHL-1440/2020|EPI ISL 549222|B.1.1|USA|2020-09-08	0.0003022789	North America
North America|hCoV-19/USA/ID-UW-1925/2020|EPI ISL 424321|B.1.370|USA|2020-03-20	North America|hCoV-19/USA/FL-BPHL-1440/2020|EPI ISL 549222|B.1.1|USA|2020-09-08	0.0003358722	North America
North America|hCoV-19/USA/NY-NYUMC687/2020|EPI ISL 451402|B.1|USA|2020-03-21	North America|hCoV-19/USA/FL-BPHL-1440/2020|EPI ISL 549222|B.1.1|USA|2020-09-08	0.0003358722	North America
North America|hCoV-19/USA/IL-NM0125/2020|EPI ISL 444607|B.1|USA|2020-03-21	North America|hCoV-19/USA/FL-BPHL-1440/2020|EPI ISL 549222|B.1.1|USA|2020-09-08	0.0002686745	North America
North America|hCoV-19/USA/MI-QDX-299/2020|EPI ISL 571043|B.1|USA|2020-03-21	North America|hCoV-19/USA/FL-BPHL-1440/2020|EPI ISL 549222|B.1.1|USA|2020-09-08	0.0003358877	North America
North America|hCoV-19/USA/TX-HMH0140/2020|EPI ISL 434839|B.1.370|USA|2020-03-21	North America|hCoV-19/USA/FL-BPHL-1440/2020|EPI ISL 549222|B.1.1|USA|2020-09-08	0.0003358722	North America
North America|hCoV-19/Canada/QC-LSPQ-L00231296/2020|EPI ISL 535952|B.1|Canada|2020-03-22	North America|hCoV-19/USA/FL-BPHL-1440/2020|EPI ISL 549222|B.1.1|USA|2020-09-08	0.0003694840	North America
North America|hCoV-19/USA/FL-QDX-912/2020|EPI ISL 571596|B.1|USA|2020-03-22	North America|hCoV-19/USA/FL-BPHL-1440/2020|EPI ISL 549222|B.1.1|USA|2020-09-08	0.0002686826	North America
North America|hCoV-19/Canada/QC-LSPQ-L00232064/2020|EPI ISL 535971|B|Canada|2020-03-22	North America|hCoV-19/USA/FL-BPHL-1440/2020|EPI ISL 549222|B.1.1|USA|2020-09-08	0.0005039210	North America
North America|hCoV-19/USA/MI-QDX-317/2020|EPI ISL 571061|B.1|USA|2020-03-22	North America|hCoV-19/USA/FL-BPHL-1440/2020|EPI ISL 549222|B.1.1|USA|2020-09-08	0.0003022789	North America
North America|hCoV-19/USA/NY-QDX-798/2020|EPI ISL 571550|B.1.370|USA|2020-03-22	North America|hCoV-19/USA/FL-BPHL-1440/2020|EPI ISL 549222|B.1.1|USA|2020-09-08	0.0003358722	North America
North America|hCoV-19/USA/MI-QDX-491/2020|EPI ISL 571225|B.1|USA|2020-03-23	North America|hCoV-19/USA/FL-BPHL-1440/2020|EPI ISL 549222|B.1.1|USA|2020-09-08	0.0003358877	North America
North America|hCoV-19/USA/FL-BPHL-0693/2020|EPI ISL 509751|B.1|USA|2020-03-23	North America|hCoV-19/USA/FL-BPHL-1440/2020|EPI ISL 549222|B.1.1|USA|2020-09-08	0.0003694669	North America
North America|hCoV-19/USA/MI-QDX-358/2020|EPI ISL 571101|B.1|USA|2020-03-23	North America|hCoV-19/USA/FL-BPHL-1440/2020|EPI ISL 549222|B.1.1|USA|2020-09-08	0.0003022880	North America
North America|hCoV-19/USA/CA-QDX-939/2020|EPI ISL 571584|B.1|USA|2020-03-23	North America|hCoV-19/USA/FL-BPHL-1440/2020|EPI ISL 549222|B.1.1|USA|2020-09-08	0.0003358722	North America
North America|hCoV-19/USA/MN-MDH-1291/2020|EPI ISL 483011|B.1|USA|2020-03-24	North America|hCoV-19/USA/FL-BPHL-1440/2020|EPI ISL 549222|B.1.1|USA|2020-09-08	0.0003022928	North America
North America|hCoV-19/USA/PA-MGSC53-05/2020|EPI ISL 436501|B.1|USA|2020-03-24	North America|hCoV-19/USA/FL-BPHL-1440/2020|EPI ISL 549222|B.1.1|USA|2020-09-08	0.0003022789	North America
North America|hCoV-19/USA/MD-HP00037/2020|EPI ISL 434587|B.1|USA|2020-03-24	North America|hCoV-19/USA/FL-BPHL-1440/2020|EPI ISL 549222|B.1.1|USA|2020-09-08	0.0003022928	North America
North America|hCoV-19/USA/CA-CZB-59X002/2020|EPI ISL 450484|B|USA|2020-03-24	North America|hCoV-19/USA/FL-BPHL-1440/2020|EPI ISL 549222|B.1.1|USA|2020-09-08	0.0003694609	North America
North America|hCoV-19/USA/MI-QDX-502/2020|EPI ISL 571236|B.1|USA|2020-03-24	North America|hCoV-19/USA/FL-BPHL-1440/2020|EPI ISL 549222|B.1.1|USA|2020-09-08	0.0003358877	North America
North America|hCoV-19/USA/CA-CSMC19/2020|EPI ISL 475628|B.1|USA|2020-03-25	North America|hCoV-19/USA/FL-BPHL-1440/2020|EPI ISL 549222|B.1.1|USA|2020-09-08	0.0003358925	North America
North America|hCoV-19/USA/TX-HMH0371/2020|EPI ISL 434962|B.1.5|USA|2020-03-25	North America|hCoV-19/USA/FL-BPHL-1440/2020|EPI ISL 549222|B.1.1|USA|2020-09-08	0.0002350854	North America
North America|hCoV-19/USA/AZ-TG271591/2020|EPI ISL 426536|B.1.265|USA|2020-03-25	North America|hCoV-19/USA/FL-BPHL-1440/2020|EPI ISL 549222|B.1.1|USA|2020-09-08	0.0003358722	North America
North America|hCoV-19/USA/OR-PROV-230/2020|EPI ISL 482465|B.1.255|USA|2020-03-25	North America|hCoV-19/USA/FL-BPHL-1440/2020|EPI ISL 549222|B.1.1|USA|2020-09-08	0.0002686869	North America
North America|hCoV-19/USA/MI-MDHHS-SC21126/2020|EPI ISL 507902|B.1|USA|2020-03-26	North America|hCoV-19/USA/FL-BPHL-1440/2020|EPI ISL 549222|B.1.1|USA|2020-09-08	0.0003358722	North America
North America|hCoV-19/USA/MN-MDH-1451/2020|EPI ISL 514670|B.1|USA|2020-03-26	North America|hCoV-19/USA/FL-BPHL-1440/2020|EPI ISL 549222|B.1.1|USA|2020-09-08	0.0003358979	North America
North America|hCoV-19/USA/NY-NYUMC694/2020|EPI ISL 451409|B.1|USA|2020-03-26	North America|hCoV-19/USA/FL-BPHL-1440/2020|EPI ISL 549222|B.1.1|USA|2020-09-08	0.0003022928	North America
North America|hCoV-19/USA/NY-Wadsworth-30593-01/2020|EPI ISL 525632|B.1.1|USA|2020-03-26	North America|hCoV-19/USA/FL-BPHL-1440/2020|EPI ISL 549222|B.1.1|USA|2020-09-08	0.0001678985	North America
North America|hCoV-19/USA/PA-MGSC38-05/2020|EPI ISL 436486|B.1.255|USA|2020-03-26	North America|hCoV-19/USA/FL-BPHL-1440/2020|EPI ISL 549222|B.1.1|USA|2020-09-08	0.0002686869	North America
North America|hCoV-19/USA/MA-MGH-00200/2020|EPI ISL 460410|B.1.255|USA|2020-03-27	North America|hCoV-19/USA/FL-BPHL-1440/2020|EPI ISL 549222|B.1.1|USA|2020-09-08	0.0003358979	North America
North America|hCoV-19/Canada/Qc-L00240857/2020|EPI ISL 450306|B.1|Canada|2020-03-27	North America|hCoV-19/USA/FL-BPHL-1440/2020|EPI ISL 549222|B.1.1|USA|2020-09-08	0.0003695010	North America
North America|hCoV-19/USA/OR-PROV-038/2020|EPI ISL 482320|B.3|USA|2020-03-27	North America|hCoV-19/USA/FL-BPHL-1440/2020|EPI ISL 549222|B.1.1|USA|2020-09-08	0.0004702943	North America
North America|hCoV-19/USA/MA-MGH-00208/2020|EPI ISL 460108|B.1|USA|2020-03-27	North America|hCoV-19/USA/FL-BPHL-1440/2020|EPI ISL 549222|B.1.1|USA|2020-09-08	0.0003358979	North America
North America|hCoV-19/Canada/Qc-L00240556/2020|EPI ISL 450302|B.1.147|Canada|2020-03-27	North America|hCoV-19/USA/FL-BPHL-1440/2020|EPI ISL 549222|B.1.1|USA|2020-09-08	0.0002686745	North America
North America|hCoV-19/USA/TX-HMH0312/2020|EPI ISL 434928|B.1.265|USA|2020-03-28	North America|hCoV-19/USA/FL-BPHL-1440/2020|EPI ISL 549222|B.1.1|USA|2020-09-08	0.0003694669	North America
North America|hCoV-19/USA/WI-UW-243/2020|EPI ISL 428339|B|USA|2020-03-28	North America|hCoV-19/USA/FL-BPHL-1440/2020|EPI ISL 549222|B.1.1|USA|2020-09-08	0.0003694780	North America
North America|hCoV-19/USA/CA-CZB-1279/2020|EPI ISL 454637|B.1.5|USA|2020-03-28	North America|hCoV-19/USA/FL-BPHL-1440/2020|EPI ISL 549222|B.1.1|USA|2020-09-08	0.0002014977	North America
North America|hCoV-19/Canada/QC-LSPQ-L00242051/2020|EPI ISL 536308|B.1|Canada|2020-03-28	North America|hCoV-19/USA/FL-BPHL-1440/2020|EPI ISL 549222|B.1.1|USA|2020-09-08	0.0003359941	North America
North America|hCoV-19/USA/OR-PROV-224/2020|EPI ISL 482459|B.54|USA|2020-03-28	North America|hCoV-19/USA/FL-BPHL-1440/2020|EPI ISL 549222|B.1.1|USA|2020-09-08	0.0005038977	North America
North America|hCoV-19/USA/ID-UW-4448/2020|EPI ISL 426074|B.1.370|USA|2020-03-29	North America|hCoV-19/USA/FL-BPHL-1440/2020|EPI ISL 549222|B.1.1|USA|2020-09-08	0.0004366603	North America
North America|hCoV-19/USA/MN-MDH-277/2020|EPI ISL 450751|B.1.5|USA|2020-03-29	North America|hCoV-19/USA/FL-BPHL-1440/2020|EPI ISL 549222|B.1.1|USA|2020-09-08	0.0002686826	North America
North America|hCoV-19/USA/WA-UW-2609/2020|EPI ISL 486006|B.1|USA|2020-03-29	North America|hCoV-19/USA/FL-BPHL-1440/2020|EPI ISL 549222|B.1.1|USA|2020-09-08	0.0003358722	North America
North America|hCoV-19/USA/CA-UCLA-154/2020|EPI ISL 537493|A|USA|2020-03-29	North America|hCoV-19/USA/FL-BPHL-1440/2020|EPI ISL 549222|B.1.1|USA|2020-09-08	0.0006047506	North America
North America|hCoV-19/Canada/QC-LSPQ-L00242235/2020|EPI ISL 536313|B.1|Canada|2020-03-29	North America|hCoV-19/USA/FL-BPHL-1440/2020|EPI ISL 549222|B.1.1|USA|2020-09-08	0.0003358877	North America
North America|hCoV-19/USA/NY-NYUMC681/2020|EPI ISL 450398|B.1|USA|2020-03-30	North America|hCoV-19/USA/FL-BPHL-1440/2020|EPI ISL 549222|B.1.1|USA|2020-09-08	0.0003358824	North America
North America|hCoV-19/USA/WI-UW-105/2020|EPI ISL 425162|B.1|USA|2020-03-30	North America|hCoV-19/USA/FL-BPHL-1440/2020|EPI ISL 549222|B.1.1|USA|2020-09-08	0.0003022789	North America
North America|hCoV-19/USA/NY-NYUMC571/2020|EPI ISL 444688|B.1|USA|2020-03-30	North America|hCoV-19/USA/FL-BPHL-1440/2020|EPI ISL 549222|B.1.1|USA|2020-09-08	0.0003358722	North America
North America|hCoV-19/USA/CT-UW-2469/2020|EPI ISL 485922|B.1.255|USA|2020-03-30	North America|hCoV-19/USA/FL-BPHL-1440/2020|EPI ISL 549222|B.1.1|USA|2020-09-08	0.0003358722	North America
North America|hCoV-19/USA/NY-NYUMC586/2020|EPI ISL 444703|B.1|USA|2020-03-30	North America|hCoV-19/USA/FL-BPHL-1440/2020|EPI ISL 549222|B.1.1|USA|2020-09-08	0.0003695123	North America
North America|hCoV-19/USA/PA-MGEL89/2020|EPI ISL 454372|B.1|USA|2020-03-31	North America|hCoV-19/USA/FL-BPHL-1440/2020|EPI ISL 549222|B.1.1|USA|2020-09-08	0.0003694669	North America
North America|hCoV-19/USA/CT-UW-4251/2020|EPI ISL 427164|B.1|USA|2020-03-31	North America|hCoV-19/USA/FL-BPHL-1440/2020|EPI ISL 549222|B.1.1|USA|2020-09-08	0.0004031060	North America
North America|hCoV-19/USA/TX-HMH0409/2020|EPI ISL 434995|B.1.265|USA|2020-03-31	North America|hCoV-19/USA/FL-BPHL-1440/2020|EPI ISL 549222|B.1.1|USA|2020-09-08	0.0003694669	North America
North America|hCoV-19/USA/TX-HMH0384/2020|EPI ISL 434972|B.1.370|USA|2020-03-31	North America|hCoV-19/USA/FL-BPHL-1440/2020|EPI ISL 549222|B.1.1|USA|2020-09-08	0.0004030751	North America
North America|hCoV-19/USA/LA-SR0275/2020|EPI ISL 445130|B.1.370|USA|2020-03-31	North America|hCoV-19/USA/FL-BPHL-1440/2020|EPI ISL 549222|B.1.1|USA|2020-09-08	0.0004030629	North America
North America|hCoV-19/USA/NY-NYUMC164/2020|EPI ISL 426619|B.1|USA|2020-04-01	North America|hCoV-19/USA/FL-BPHL-1440/2020|EPI ISL 549222|B.1.1|USA|2020-09-08	0.0003022928	North America
North America|hCoV-19/USA/NY-NYUMC173/2020|EPI ISL 427470|B.1|USA|2020-04-01	North America|hCoV-19/USA/FL-BPHL-1440/2020|EPI ISL 549222|B.1.1|USA|2020-09-08	0.0003694781	North America
North America|hCoV-19/USA/CT-Yale-257/2020|EPI ISL 469183|B.1|USA|2020-04-01	North America|hCoV-19/USA/FL-BPHL-1440/2020|EPI ISL 549222|B.1.1|USA|2020-09-08	0.0005039050	North America
North America|hCoV-19/USA/CT-UW-6274/2020|EPI ISL 570094|B.1.1|USA|2020-04-01	North America|hCoV-19/USA/FL-BPHL-1440/2020|EPI ISL 549222|B.1.1|USA|2020-09-08	0.0002350998	North America
North America|hCoV-19/USA/CA-ALSR-1497/2020|EPI ISL 494622|B.1.370|USA|2020-04-01	North America|hCoV-19/USA/FL-BPHL-1440/2020|EPI ISL 549222|B.1.1|USA|2020-09-08	0.0004367139	North America
North America|hCoV-19/USA/CT-UW-6573/2020|EPI ISL 437870|B.1|USA|2020-04-02	North America|hCoV-19/USA/FL-BPHL-1440/2020|EPI ISL 549222|B.1.1|USA|2020-09-08	0.0003358722	North America
North America|hCoV-19/USA/PA-MGEL99/2020|EPI ISL 454379|B.1.3|USA|2020-04-02	North America|hCoV-19/USA/FL-BPHL-1440/2020|EPI ISL 549222|B.1.1|USA|2020-09-08	0.0004030873	North America
North America|hCoV-19/USA/AZ-TG273316/2020|EPI ISL 426568|B.1|USA|2020-04-02	North America|hCoV-19/USA/FL-BPHL-1440/2020|EPI ISL 549222|B.1.1|USA|2020-09-08	0.0003694952	North America
North America|hCoV-19/USA/FL-BPHL-0166/2020|EPI ISL 480817|B.1|USA|2020-04-02	North America|hCoV-19/USA/FL-BPHL-1440/2020|EPI ISL 549222|B.1.1|USA|2020-09-08	0.0003022789	North America
North America|hCoV-19/USA/WA-S339/2020|EPI ISL 434099|B.1|USA|2020-04-02	North America|hCoV-19/USA/FL-BPHL-1440/2020|EPI ISL 549222|B.1.1|USA|2020-09-08	0.0004367474	North America
North America|hCoV-19/USA/FL-AO2N/2020|EPI ISL 527381|B.1.1|USA|2020-04-03	North America|hCoV-19/USA/FL-BPHL-1440/2020|EPI ISL 549222|B.1.1|USA|2020-09-08	0.0001008336	North America
North America|hCoV-19/USA/NY-NYUMC248/2020|EPI ISL 428762|B.1|USA|2020-04-03	North America|hCoV-19/USA/FL-BPHL-1440/2020|EPI ISL 549222|B.1.1|USA|2020-09-08	0.0003022788	North America
North America|hCoV-19/USA/MA-MGH-00663/2020|EPI ISL 460377|B.1.356|USA|2020-04-03	North America|hCoV-19/USA/FL-BPHL-1440/2020|EPI ISL 549222|B.1.1|USA|2020-09-08	0.0003694669	North America
North America|hCoV-19/Canada/ON-OICR-SLB2829/2020|EPI ISL 538355|B.1|Canada|2020-04-03	North America|hCoV-19/USA/FL-BPHL-1440/2020|EPI ISL 549222|B.1.1|USA|2020-09-08	0.0002686869	North America
North America|hCoV-19/USA/ID-UW-6457/2020|EPI ISL 437833|B.1.370|USA|2020-04-03	North America|hCoV-19/USA/FL-BPHL-1440/2020|EPI ISL 549222|B.1.1|USA|2020-09-08	0.0003358722	North America
North America|hCoV-19/USA/MD-MDH-0027/2020|EPI ISL 481273|B.40|USA|2020-04-04	North America|hCoV-19/USA/FL-BPHL-1440/2020|EPI ISL 549222|B.1.1|USA|2020-09-08	0.0005711509	North America
North America|hCoV-19/USA/AK-PHL108/2020|EPI ISL 492059|B.1|USA|2020-04-04	North America|hCoV-19/USA/FL-BPHL-1440/2020|EPI ISL 549222|B.1.1|USA|2020-09-08	0.0003694781	North America
North America|hCoV-19/USA/MN-MDH-1668/2020|EPI ISL 560755|B.40|USA|2020-04-04	North America|hCoV-19/USA/FL-BPHL-1440/2020|EPI ISL 549222|B.1.1|USA|2020-09-08	0.0005711418	North America
North America|hCoV-19/USA/TX-HMH-466/2020|EPI ISL 543786|B.1.370|USA|2020-04-04	North America|hCoV-19/USA/FL-BPHL-1440/2020|EPI ISL 549222|B.1.1|USA|2020-09-08	0.0003694781	North America
North America|hCoV-19/USA/CA-CSMC117/2020|EPI ISL 475593|B.1|USA|2020-04-04	North America|hCoV-19/USA/FL-BPHL-1440/2020|EPI ISL 549222|B.1.1|USA|2020-09-08	0.0004367139	North America
North America|hCoV-19/USA/LA-SR0324/2020|EPI ISL 450178|B.1.265|USA|2020-04-05	North America|hCoV-19/USA/FL-BPHL-1440/2020|EPI ISL 549222|B.1.1|USA|2020-09-08	0.0003022789	North America
North America|hCoV-19/USA/NY-NYUMC253/2020|EPI ISL 428767|B.1|USA|2020-04-05	North America|hCoV-19/USA/FL-BPHL-1440/2020|EPI ISL 549222|B.1.1|USA|2020-09-08	0.0004366937	North America
North America|hCoV-19/USA/NY-Wadsworth-38698-01/2020|EPI ISL 525653|B.1|USA|2020-04-05	North America|hCoV-19/USA/FL-BPHL-1440/2020|EPI ISL 549222|B.1.1|USA|2020-09-08	0.0004367070	North America
North America|hCoV-19/USA/NY-NYUMC236/2020|EPI ISL 427635|B.1|USA|2020-04-05	North America|hCoV-19/USA/FL-BPHL-1440/2020|EPI ISL 549222|B.1.1|USA|2020-09-08	0.0003358722	North America
North America|hCoV-19/USA/CA-CSMC118/2020|EPI ISL 475594|B.1|USA|2020-04-05	North America|hCoV-19/USA/FL-BPHL-1440/2020|EPI ISL 549222|B.1.1|USA|2020-09-08	0.0003022880	North America
North America|hCoV-19/USA/NY-NYUMC264/2020|EPI ISL 428778|B.1.3|USA|2020-04-06	North America|hCoV-19/USA/FL-BPHL-1440/2020|EPI ISL 549222|B.1.1|USA|2020-09-08	0.0004030751	North America
North America|hCoV-19/USA/CA-ALSR-1147/2020|EPI ISL 494392|B.1.98|USA|2020-04-06	North America|hCoV-19/USA/FL-BPHL-1440/2020|EPI ISL 549222|B.1.1|USA|2020-09-08	0.0003022649	North America
North America|hCoV-19/USA/NY-NYUMC272/2020|EPI ISL 428786|B.1|USA|2020-04-06	North America|hCoV-19/USA/FL-BPHL-1440/2020|EPI ISL 549222|B.1.1|USA|2020-09-08	0.0003358722	North America
North America|hCoV-19/USA/CT-UW-5073/2020|EPI ISL 429645|B.1.255|USA|2020-04-06	North America|hCoV-19/USA/FL-BPHL-1440/2020|EPI ISL 549222|B.1.1|USA|2020-09-08	0.0003022789	North America
North America|hCoV-19/USA/MA-MGH-00696/2020|EPI ISL 460422|A.2|USA|2020-04-06	North America|hCoV-19/USA/FL-BPHL-1440/2020|EPI ISL 549222|B.1.1|USA|2020-09-08	0.0007728272	North America
North America|hCoV-19/USA/UT-01578/2020|EPI ISL 449824|B.1.5|USA|2020-04-07	North America|hCoV-19/USA/FL-BPHL-1440/2020|EPI ISL 549222|B.1.1|USA|2020-09-08	0.0002014977	North America
North America|hCoV-19/USA/NV-NSPHL-A0070/2020|EPI ISL 515350|B.1|USA|2020-04-07	North America|hCoV-19/USA/FL-BPHL-1440/2020|EPI ISL 549222|B.1.1|USA|2020-09-08	0.0003022789	North America
North America|hCoV-19/USA/CA-ALSR-0521-IPL/2020|EPI ISL 483199|B.1|USA|2020-04-07	North America|hCoV-19/USA/FL-BPHL-1440/2020|EPI ISL 549222|B.1.1|USA|2020-09-08	0.0003022880	North America
North America|hCoV-19/USA/NY-NYUMC333/2020|EPI ISL 430360|B.1|USA|2020-04-07	North America|hCoV-19/USA/FL-BPHL-1440/2020|EPI ISL 549222|B.1.1|USA|2020-09-08	0.0003358877	North America
North America|hCoV-19/USA/NY-NYUMC345/2020|EPI ISL 430372|B.1.3|USA|2020-04-07	North America|hCoV-19/USA/FL-BPHL-1440/2020|EPI ISL 549222|B.1.1|USA|2020-09-08	0.0003358722	North America
North America|hCoV-19/USA/CO-CSU-C2980-2/2020|EPI ISL 527411|B.1|USA|2020-04-08	North America|hCoV-19/USA/FL-BPHL-1440/2020|EPI ISL 549222|B.1.1|USA|2020-09-08	0.0004366735	North America
North America|hCoV-19/USA/CA-CZB-1343/2020|EPI ISL 468361|B|USA|2020-04-08	North America|hCoV-19/USA/FL-BPHL-1440/2020|EPI ISL 549222|B.1.1|USA|2020-09-08	0.0004702800	North America
North America|hCoV-19/USA/MN-MDH-387/2020|EPI ISL 437367|B.40|USA|2020-04-08	North America|hCoV-19/USA/FL-BPHL-1440/2020|EPI ISL 549222|B.1.1|USA|2020-09-08	0.0006047602	North America
North America|hCoV-19/USA/NY-NYU-VC-022/2020|EPI ISL 479674|B.1.3|USA|2020-04-08	North America|hCoV-19/USA/FL-BPHL-1440/2020|EPI ISL 549222|B.1.1|USA|2020-09-08	0.0004030751	North America
North America|hCoV-19/USA/CT-UW-6780/2020|EPI ISL 570145|B.1|USA|2020-04-09	North America|hCoV-19/USA/FL-BPHL-1440/2020|EPI ISL 549222|B.1.1|USA|2020-09-08	0.0004030815	North America
North America|hCoV-19/Canada/QC AM4/2020|EPI ISL 515214|B.1.147|Canada|2020-04-09	North America|hCoV-19/USA/FL-BPHL-1440/2020|EPI ISL 549222|B.1.1|USA|2020-09-08	0.0002686745	North America
North America|hCoV-19/USA/VA-DCLS-0239/2020|EPI ISL 452814|B.1|USA|2020-04-09	North America|hCoV-19/USA/FL-BPHL-1440/2020|EPI ISL 549222|B.1.1|USA|2020-09-08	0.0003022880	North America
North America|hCoV-19/USA/MI-MDHHS-SC21926/2020|EPI ISL 565986|B.1|USA|2020-04-09	North America|hCoV-19/USA/FL-BPHL-1440/2020|EPI ISL 549222|B.1.1|USA|2020-09-08	0.0003358877	North America
North America|hCoV-19/USA/CA-SR0356/2020|EPI ISL 458241|B.1|USA|2020-04-09	North America|hCoV-19/USA/FL-BPHL-1440/2020|EPI ISL 549222|B.1.1|USA|2020-09-08	0.0003694669	North America
North America|hCoV-19/USA/TX-QDX-218/2020|EPI ISL 498738|B.1.1|USA|2020-04-10	North America|hCoV-19/USA/FL-BPHL-1440/2020|EPI ISL 549222|B.1.1|USA|2020-09-08	0.0002014855	North America
North America|hCoV-19/USA/NY-NYUMC380/2020|EPI ISL 430407|B.1|USA|2020-04-10	North America|hCoV-19/USA/FL-BPHL-1440/2020|EPI ISL 549222|B.1.1|USA|2020-09-08	0.0004031002	North America
North America|hCoV-19/USA/TX-HMH-983/2020|EPI ISL 545945|B.1|USA|2020-04-10	North America|hCoV-19/USA/FL-BPHL-1440/2020|EPI ISL 549222|B.1.1|USA|2020-09-08	0.0003022789	North America
North America|hCoV-19/USA/CT-UW-6709/2020|EPI ISL 570137|B.1|USA|2020-04-10	North America|hCoV-19/USA/FL-BPHL-1440/2020|EPI ISL 549222|B.1.1|USA|2020-09-08	0.0003022880	North America
North America|hCoV-19/USA/VA-DCLS-0635/2020|EPI ISL 495307|B.1.3|USA|2020-04-11	North America|hCoV-19/USA/FL-BPHL-1440/2020|EPI ISL 549222|B.1.1|USA|2020-09-08	0.0004366937	North America
North America|hCoV-19/USA/LA-GBCL-26684444/2020|EPI ISL 485269|B.1|USA|2020-04-11	North America|hCoV-19/USA/FL-BPHL-1440/2020|EPI ISL 549222|B.1.1|USA|2020-09-08	0.0004030815	North America
North America|hCoV-19/USA/VA-DCLS-0099/2020|EPI ISL 434593|B.1|USA|2020-04-11	North America|hCoV-19/USA/FL-BPHL-1440/2020|EPI ISL 549222|B.1.1|USA|2020-09-08	0.0003022789	North America
North America|hCoV-19/USA/OR-PROV-057/2020|EPI ISL 482337|B.1|USA|2020-04-11	North America|hCoV-19/USA/FL-BPHL-1440/2020|EPI ISL 549222|B.1.1|USA|2020-09-08	0.0003024312	North America
North America|hCoV-19/Canada/ON-OICR-SLB2869/2020|EPI ISL 538386|B.1.1|Canada|2020-04-11	North America|hCoV-19/USA/FL-BPHL-1440/2020|EPI ISL 549222|B.1.1|USA|2020-09-08	0.0001343161	North America
North America|hCoV-19/USA/TX-HMH-1271/2020|EPI ISL 542621|B.1|USA|2020-04-12	North America|hCoV-19/USA/FL-BPHL-1440/2020|EPI ISL 549222|B.1.1|USA|2020-09-08	0.0003694840	North America
North America|hCoV-19/USA/OH-OSUP0024/2020|EPI ISL 430010|B.1|USA|2020-04-12	North America|hCoV-19/USA/FL-BPHL-1440/2020|EPI ISL 549222|B.1.1|USA|2020-09-08	0.0003025673	North America
North America|hCoV-19/USA/MI-MDHHS-SC21928/2020|EPI ISL 565988|B.1|USA|2020-04-12	North America|hCoV-19/USA/FL-BPHL-1440/2020|EPI ISL 549222|B.1.1|USA|2020-09-08	0.0003358979	North America
North America|hCoV-19/Canada/ON-UHTC 0070/2020|EPI ISL 464022|B.1.1|Canada|2020-04-12	North America|hCoV-19/USA/FL-BPHL-1440/2020|EPI ISL 549222|B.1.1|USA|2020-09-08	0.0002350712	North America
North America|hCoV-19/USA/CA-CSMC16/2020|EPI ISL 475625|B.1|USA|2020-04-13	North America|hCoV-19/USA/FL-BPHL-1440/2020|EPI ISL 549222|B.1.1|USA|2020-09-08	0.0005039990	North America
North America|hCoV-19/USA/TX-HMH-1546/2020|EPI ISL 542786|B.1|USA|2020-04-13	North America|hCoV-19/USA/FL-BPHL-1440/2020|EPI ISL 549222|B.1.1|USA|2020-09-08	0.0003358824	North America
North America|hCoV-19/USA/NJ-NYUMC401/2020|EPI ISL 430428|B.1|USA|2020-04-13	North America|hCoV-19/USA/FL-BPHL-1440/2020|EPI ISL 549222|B.1.1|USA|2020-09-08	0.0003022789	North America
North America|hCoV-19/USA/CA-ALSR-1222/2020|EPI ISL 494446|B.1.5|USA|2020-04-13	North America|hCoV-19/USA/FL-BPHL-1440/2020|EPI ISL 549222|B.1.1|USA|2020-09-08	0.0003022740	North America
North America|hCoV-19/USA/FL-BPHL-0321/2020|EPI ISL 489730|B.1|USA|2020-04-13	North America|hCoV-19/USA/FL-BPHL-1440/2020|EPI ISL 549222|B.1.1|USA|2020-09-08	0.0003694840	North America
North America|hCoV-19/USA/VA-DCLS-0159/2020|EPI ISL 437792|B.1|USA|2020-04-14	North America|hCoV-19/USA/FL-BPHL-1440/2020|EPI ISL 549222|B.1.1|USA|2020-09-08	0.0003022789	North America
North America|hCoV-19/USA/MN-CDC-6538/2020|EPI ISL 527724|B.1|USA|2020-04-14	North America|hCoV-19/USA/FL-BPHL-1440/2020|EPI ISL 549222|B.1.1|USA|2020-09-08	0.0003022928	North America
North America|hCoV-19/USA/NY-NYUMC428/2020|EPI ISL 435495|B.1|USA|2020-04-14	North America|hCoV-19/USA/FL-BPHL-1440/2020|EPI ISL 549222|B.1.1|USA|2020-09-08	0.0002686869	North America
North America|hCoV-19/USA/NY-NYUMC446/2020|EPI ISL 435513|B.1|USA|2020-04-14	North America|hCoV-19/USA/FL-BPHL-1440/2020|EPI ISL 549222|B.1.1|USA|2020-09-08	0.0003358877	North America
North America|hCoV-19/USA/UN-UW-2897/2020|EPI ISL 485969|B.1|USA|2020-04-15	North America|hCoV-19/USA/FL-BPHL-1440/2020|EPI ISL 549222|B.1.1|USA|2020-09-08	0.0002686869	North America
North America|hCoV-19/USA/CA-ALSR-0472-SAN/2020|EPI ISL 483162|B.1|USA|2020-04-15	North America|hCoV-19/USA/FL-BPHL-1440/2020|EPI ISL 549222|B.1.1|USA|2020-09-08	0.0003022740	North America
North America|hCoV-19/USA/LA-EVTL09/2020|EPI ISL 435042|B.1.370|USA|2020-04-15	North America|hCoV-19/USA/FL-BPHL-1440/2020|EPI ISL 549222|B.1.1|USA|2020-09-08	0.0004366735	North America
North America|hCoV-19/USA/IL-UW-358/2020|EPI ISL 450712|B.1|USA|2020-04-15	North America|hCoV-19/USA/FL-BPHL-1440/2020|EPI ISL 549222|B.1.1|USA|2020-09-08	0.0003358722	North America
North America|hCoV-19/USA/VA-DCLS-0135/2020|EPI ISL 437774|B.1|USA|2020-04-15	North America|hCoV-19/USA/FL-BPHL-1440/2020|EPI ISL 549222|B.1.1|USA|2020-09-08	0.0003358877	North America
North America|hCoV-19/USA/MN-CDC-6551/2020|EPI ISL 527728|B.1|USA|2020-04-16	North America|hCoV-19/USA/FL-BPHL-1440/2020|EPI ISL 549222|B.1.1|USA|2020-09-08	0.0003358877	North America
North America|hCoV-19/USA/TX-HMH-3056/2020|EPI ISL 543962|B.1.1|USA|2020-04-16	North America|hCoV-19/USA/FL-BPHL-1440/2020|EPI ISL 549222|B.1.1|USA|2020-09-08	0.0002014762	North America
North America|hCoV-19/USA/VA-DCLS-0193/2020|EPI ISL 437408|B.1|USA|2020-04-16	North America|hCoV-19/USA/FL-BPHL-1440/2020|EPI ISL 549222|B.1.1|USA|2020-09-08	0.0003022789	North America
North America|hCoV-19/USA/WY-WYPHL-20009305/2020|EPI ISL 539796|B.1|USA|2020-04-16	North America|hCoV-19/USA/FL-BPHL-1440/2020|EPI ISL 549222|B.1.1|USA|2020-09-08	0.0003022880	North America
North America|hCoV-19/USA/TX-HMH-920/2020|EPI ISL 545919|B.1.370|USA|2020-04-17	North America|hCoV-19/USA/FL-BPHL-1440/2020|EPI ISL 549222|B.1.1|USA|2020-09-08	0.0004366735	North America
North America|hCoV-19/USA/VA-DCLS-0672/2020|EPI ISL 500835|B.1.3|USA|2020-04-17	North America|hCoV-19/USA/FL-BPHL-1440/2020|EPI ISL 549222|B.1.1|USA|2020-09-08	0.0004366937	North America
North America|hCoV-19/USA/LA-GBCL-26544570/2020|EPI ISL 485142|B.1.370|USA|2020-04-17	North America|hCoV-19/USA/FL-BPHL-1440/2020|EPI ISL 549222|B.1.1|USA|2020-09-08	0.0004702808	North America
North America|hCoV-19/USA/MN-MDH-1246/2020|EPI ISL 482967|B.1|USA|2020-04-17	North America|hCoV-19/USA/FL-BPHL-1440/2020|EPI ISL 549222|B.1.1|USA|2020-09-08	0.0003022789	North America
North America|hCoV-19/USA/VA-DCLS-0248/2020|EPI ISL 452822|B.1.3|USA|2020-04-17	North America|hCoV-19/USA/FL-BPHL-1440/2020|EPI ISL 549222|B.1.1|USA|2020-09-08	0.0004030629	North America
North America|hCoV-19/USA/WA-UW-7671/2020|EPI ISL 570190|B.4|USA|2020-04-18	North America|hCoV-19/USA/FL-BPHL-1440/2020|EPI ISL 549222|B.1.1|USA|2020-09-08	0.0007056504	North America
North America|hCoV-19/USA/CA-ALSR-0611-SAN/2020|EPI ISL 483256|B.1.5|USA|2020-04-18	North America|hCoV-19/USA/FL-BPHL-1440/2020|EPI ISL 549222|B.1.1|USA|2020-09-08	0.0003022880	North America
North America|hCoV-19/USA/WA-UW-2414/2020|EPI ISL 485990|B.1|USA|2020-04-18	North America|hCoV-19/USA/FL-BPHL-1440/2020|EPI ISL 549222|B.1.1|USA|2020-09-08	0.0003694669	North America
North America|hCoV-19/USA/VA-DCLS-0683/2020|EPI ISL 500845|B.1|USA|2020-04-18	North America|hCoV-19/USA/FL-BPHL-1440/2020|EPI ISL 549222|B.1.1|USA|2020-09-08	0.0004369033	North America
North America|hCoV-19/USA/WA-UW-7777/2020|EPI ISL 570194|B.1|USA|2020-04-19	North America|hCoV-19/USA/FL-BPHL-1440/2020|EPI ISL 549222|B.1.1|USA|2020-09-08	0.0003022880	North America
North America|hCoV-19/USA/WA-UW-2428/2020|EPI ISL 485992|B.1|USA|2020-04-19	North America|hCoV-19/USA/FL-BPHL-1440/2020|EPI ISL 549222|B.1.1|USA|2020-09-08	0.0003695011	North America
North America|hCoV-19/USA/MI-MDHHS-SC20220/2020|EPI ISL 447190|B.1|USA|2020-04-19	North America|hCoV-19/USA/FL-BPHL-1440/2020|EPI ISL 549222|B.1.1|USA|2020-09-08	0.0003358722	North America
North America|hCoV-19/USA/WA-S608/2020|EPI ISL 438161|B.1.1|USA|2020-04-19	North America|hCoV-19/USA/FL-BPHL-1440/2020|EPI ISL 549222|B.1.1|USA|2020-09-08	0.0002014855	North America
North America|hCoV-19/USA/WA-S649/2020|EPI ISL 438202|B.1.1|USA|2020-04-19	North America|hCoV-19/USA/FL-BPHL-1440/2020|EPI ISL 549222|B.1.1|USA|2020-09-08	0.0002014762	North America
North America|hCoV-19/USA/NY-NYUMC449/2020|EPI ISL 435516|B.1|USA|2020-04-20	North America|hCoV-19/USA/FL-BPHL-1440/2020|EPI ISL 549222|B.1.1|USA|2020-09-08	0.0003022789	North America
North America|hCoV-19/USA/NY-NYUMC459/2020|EPI ISL 435525|B.1.3|USA|2020-04-20	North America|hCoV-19/USA/FL-BPHL-1440/2020|EPI ISL 549222|B.1.1|USA|2020-09-08	0.0004030751	North America
North America|hCoV-19/USA/MI-UM-2006S001114/2020|EPI ISL 495585|B.1|USA|2020-04-20	North America|hCoV-19/USA/FL-BPHL-1440/2020|EPI ISL 549222|B.1.1|USA|2020-09-08	0.0002686869	North America
North America|hCoV-19/USA/TX-HMH-1252/2020|EPI ISL 542613|B.1.370|USA|2020-04-20	North America|hCoV-19/USA/FL-BPHL-1440/2020|EPI ISL 549222|B.1.1|USA|2020-09-08	0.0004030629	North America
North America|hCoV-19/USA/LA-GBCL-26513049/2020|EPI ISL 485089|B.1.370|USA|2020-04-21	North America|hCoV-19/USA/FL-BPHL-1440/2020|EPI ISL 549222|B.1.1|USA|2020-09-08	0.0003358824	North America
North America|hCoV-19/USA/TX-HMH-1396/2020|EPI ISL 542694|B.1|USA|2020-04-21	North America|hCoV-19/USA/FL-BPHL-1440/2020|EPI ISL 549222|B.1.1|USA|2020-09-08	0.0003694669	North America
North America|hCoV-19/USA/UN-CDC-7467/2020|EPI ISL 514072|B.1.1|USA|2020-04-21	North America|hCoV-19/USA/FL-BPHL-1440/2020|EPI ISL 549222|B.1.1|USA|2020-09-08	0.0001343120	North America
North America|hCoV-19/USA/NY-NYUMC476/2020|EPI ISL 435541|B.1|USA|2020-04-21	North America|hCoV-19/USA/FL-BPHL-1440/2020|EPI ISL 549222|B.1.1|USA|2020-09-08	0.0003694951	North America
North America|hCoV-19/USA/LA-GBCL-26513062/2020|EPI ISL 485095|B.1.265|USA|2020-04-21	North America|hCoV-19/USA/FL-BPHL-1440/2020|EPI ISL 549222|B.1.1|USA|2020-09-08	0.0004367007	North America
North America|hCoV-19/USA/TX-HMH-1337/2020|EPI ISL 542657|B.1|USA|2020-04-22	North America|hCoV-19/USA/FL-BPHL-1440/2020|EPI ISL 549222|B.1.1|USA|2020-09-08	0.0003358824	North America
North America|hCoV-19/USA/LA-GBCL-26513029/2020|EPI ISL 485080|B.1.370|USA|2020-04-22	North America|hCoV-19/USA/FL-BPHL-1440/2020|EPI ISL 549222|B.1.1|USA|2020-09-08	0.0003358824	North America
North America|hCoV-19/USA/VA-DCLS-0288/2020|EPI ISL 463094|B.1.3|USA|2020-04-22	North America|hCoV-19/USA/FL-BPHL-1440/2020|EPI ISL 549222|B.1.1|USA|2020-09-08	0.0004702950	North America
North America|hCoV-19/USA/TX-HMH-1189/2020|EPI ISL 542577|B.1.1.61|USA|2020-04-22	North America|hCoV-19/USA/FL-BPHL-1440/2020|EPI ISL 549222|B.1.1|USA|2020-09-08	0.0003358668	North America
North America|hCoV-19/USA/OR-PROV-103/2020|EPI ISL 482373|B|USA|2020-04-23	North America|hCoV-19/USA/FL-BPHL-1440/2020|EPI ISL 549222|B.1.1|USA|2020-09-08	0.0005039993	North America
North America|hCoV-19/USA/LA-EVTL043/2020|EPI ISL 451204|B.1.370|USA|2020-04-23	North America|hCoV-19/USA/FL-BPHL-1440/2020|EPI ISL 549222|B.1.1|USA|2020-09-08	0.0005039210	North America
North America|hCoV-19/USA/WA-S848/2020|EPI ISL 463338|B.1.124|USA|2020-04-23	North America|hCoV-19/USA/FL-BPHL-1440/2020|EPI ISL 549222|B.1.1|USA|2020-09-08	0.0003694951	North America
North America|hCoV-19/USA/CA-ALSR-0645-IPL/2020|EPI ISL 483277|B.1.5|USA|2020-04-23	North America|hCoV-19/USA/FL-BPHL-1440/2020|EPI ISL 549222|B.1.1|USA|2020-09-08	0.0003022740	North America
North America|hCoV-19/USA/VA-DCLS-0292/2020|EPI ISL 463096|B.1|USA|2020-04-23	North America|hCoV-19/USA/FL-BPHL-1440/2020|EPI ISL 549222|B.1.1|USA|2020-09-08	0.0003358877	North America
North America|hCoV-19/USA/LA-EVTL028/2020|EPI ISL 435566|B.1.265|USA|2020-04-24	North America|hCoV-19/USA/FL-BPHL-1440/2020|EPI ISL 549222|B.1.1|USA|2020-09-08	0.0003694669	North America
North America|hCoV-19/USA/LA-EVTL026/2020|EPI ISL 435564|B.1|USA|2020-04-24	North America|hCoV-19/USA/FL-BPHL-1440/2020|EPI ISL 549222|B.1.1|USA|2020-09-08	0.0003358722	North America
North America|hCoV-19/USA/NY-NYUMC483/2020|EPI ISL 435548|B.1|USA|2020-04-24	North America|hCoV-19/USA/FL-BPHL-1440/2020|EPI ISL 549222|B.1.1|USA|2020-09-08	0.0003022880	North America
North America|hCoV-19/USA/CA-ALSR-1202/2020|EPI ISL 494434|B.1|USA|2020-04-24	North America|hCoV-19/USA/FL-BPHL-1440/2020|EPI ISL 549222|B.1.1|USA|2020-09-08	0.0004367342	North America
North America|hCoV-19/USA/NY-NYUMC838/2020|EPI ISL 460603|B.1.3|USA|2020-04-24	North America|hCoV-19/USA/FL-BPHL-1440/2020|EPI ISL 549222|B.1.1|USA|2020-09-08	0.0003695650	North America
North America|hCoV-19/USA/VA-DCLS-1129/2020|EPI ISL 529922|B.1|USA|2020-04-25	North America|hCoV-19/USA/FL-BPHL-1440/2020|EPI ISL 549222|B.1.1|USA|2020-09-08	0.0003360571	North America
North America|hCoV-19/USA/MN-MDH-1131/2020|EPI ISL 476716|B.1|USA|2020-04-25	North America|hCoV-19/USA/FL-BPHL-1440/2020|EPI ISL 549222|B.1.1|USA|2020-09-08	0.0003022789	North America
North America|hCoV-19/USA/VA-DCLS-1141/2020|EPI ISL 529930|B.1|USA|2020-04-25	North America|hCoV-19/USA/FL-BPHL-1440/2020|EPI ISL 549222|B.1.1|USA|2020-09-08	0.0002686869	North America
North America|hCoV-19/USA/TX-HMH-1524/2020|EPI ISL 542773|B.1.370|USA|2020-04-25	North America|hCoV-19/USA/FL-BPHL-1440/2020|EPI ISL 549222|B.1.1|USA|2020-09-08	0.0004030815	North America
North America|hCoV-19/USA/LA-GBCL-26492480/2020|EPI ISL 485046|B.1.370|USA|2020-04-25	North America|hCoV-19/USA/FL-BPHL-1440/2020|EPI ISL 549222|B.1.1|USA|2020-09-08	0.0004030873	North America
North America|hCoV-19/USA/VA-DCLS-0411/2020|EPI ISL 467805|B.1|USA|2020-04-26	North America|hCoV-19/USA/FL-BPHL-1440/2020|EPI ISL 549222|B.1.1|USA|2020-09-08	0.0003358877	North America
North America|hCoV-19/USA/CA-CZB-1150/2020|EPI ISL 454615|B.1|USA|2020-04-26	North America|hCoV-19/USA/FL-BPHL-1440/2020|EPI ISL 549222|B.1.1|USA|2020-09-08	0.0004030938	North America
North America|hCoV-19/USA/MI-MDHHS-SC20637/2020|EPI ISL 462719|B.1|USA|2020-04-26	North America|hCoV-19/USA/FL-BPHL-1440/2020|EPI ISL 549222|B.1.1|USA|2020-09-08	0.0003694609	North America
North America|hCoV-19/USA/VA-DCLS-0414/2020|EPI ISL 467808|B.1|USA|2020-04-26	North America|hCoV-19/USA/FL-BPHL-1440/2020|EPI ISL 549222|B.1.1|USA|2020-09-08	0.0003694840	North America
North America|hCoV-19/USA/VI-CDC-4371/2020|EPI ISL 454649|B.1|USA|2020-04-26	North America|hCoV-19/USA/FL-BPHL-1440/2020|EPI ISL 549222|B.1.1|USA|2020-09-08	0.0002686869	North America
North America|hCoV-19/USA/UT-CDC-9755/2020|EPI ISL 509692|B.1.178|USA|2020-04-27	North America|hCoV-19/USA/FL-BPHL-1440/2020|EPI ISL 549222|B.1.1|USA|2020-09-08	0.0004702950	North America
North America|hCoV-19/USA/CA-ALSR-1587/2020|EPI ISL 494675|B.1.255|USA|2020-04-27	North America|hCoV-19/USA/FL-BPHL-1440/2020|EPI ISL 549222|B.1.1|USA|2020-09-08	0.0002686869	North America
North America|hCoV-19/USA/WA-S913/2020|EPI ISL 463403|B.1.5|USA|2020-04-27	North America|hCoV-19/USA/FL-BPHL-1440/2020|EPI ISL 549222|B.1.1|USA|2020-09-08	0.0002014977	North America
North America|hCoV-19/USA/TX-HMH-1298/2020|EPI ISL 542635|B.1|USA|2020-04-27	North America|hCoV-19/USA/FL-BPHL-1440/2020|EPI ISL 549222|B.1.1|USA|2020-09-08	0.0003694669	North America
North America|hCoV-19/USA/CA-ALSR-1154/2020|EPI ISL 494397|B.1|USA|2020-04-27	North America|hCoV-19/USA/FL-BPHL-1440/2020|EPI ISL 549222|B.1.1|USA|2020-09-08	0.0003694781	North America
North America|hCoV-19/USA/NY-NYUMC905/2020|EPI ISL 467398|B.1.1|USA|2020-04-28	North America|hCoV-19/USA/FL-BPHL-1440/2020|EPI ISL 549222|B.1.1|USA|2020-09-08	0.0002686663	North America
North America|hCoV-19/USA/CA-ALSR-1266/2020|EPI ISL 494466|B.1|USA|2020-04-28	North America|hCoV-19/USA/FL-BPHL-1440/2020|EPI ISL 549222|B.1.1|USA|2020-09-08	0.0003358770	North America
North America|hCoV-19/USA/TN-QDX-246/2020|EPI ISL 498737|B.1.370|USA|2020-04-28	North America|hCoV-19/USA/FL-BPHL-1440/2020|EPI ISL 549222|B.1.1|USA|2020-09-08	0.0005039210	North America
North America|hCoV-19/USA/TX-HMH-1518/2020|EPI ISL 542768|B.1.370|USA|2020-04-28	North America|hCoV-19/USA/FL-BPHL-1440/2020|EPI ISL 549222|B.1.1|USA|2020-09-08	0.0004030629	North America
North America|hCoV-19/USA/VA-DCLS-0360/2020|EPI ISL 516689|B.1.3|USA|2020-04-28	North America|hCoV-19/USA/FL-BPHL-1440/2020|EPI ISL 549222|B.1.1|USA|2020-09-08	0.0004366937	North America
North America|hCoV-19/USA/OR-PROV-128/2020|EPI ISL 482392|B.1|USA|2020-04-29	North America|hCoV-19/USA/FL-BPHL-1440/2020|EPI ISL 549222|B.1.1|USA|2020-09-08	0.0003695010	North America
North America|hCoV-19/USA/IL-QDX-248/2020|EPI ISL 498722|B.1.370|USA|2020-04-29	North America|hCoV-19/USA/FL-BPHL-1440/2020|EPI ISL 549222|B.1.1|USA|2020-09-08	0.0006047042	North America
North America|hCoV-19/USA/UT-02895/2020|EPI ISL 513686|B.1.5|USA|2020-04-29	North America|hCoV-19/USA/FL-BPHL-1440/2020|EPI ISL 549222|B.1.1|USA|2020-09-08	0.0003022649	North America
North America|hCoV-19/USA/LA-EVTL067/2020|EPI ISL 451228|B.1.265|USA|2020-04-29	North America|hCoV-19/USA/FL-BPHL-1440/2020|EPI ISL 549222|B.1.1|USA|2020-09-08	0.0003358722	North America
North America|hCoV-19/USA/CO-CSU-D1050-1/2020|EPI ISL 527426|B.1.5|USA|2020-04-29	North America|hCoV-19/USA/FL-BPHL-1440/2020|EPI ISL 549222|B.1.1|USA|2020-09-08	0.0003022880	North America
North America|hCoV-19/USA/CA-ALSR-1279/2020|EPI ISL 494476|B.1.5|USA|2020-04-30	North America|hCoV-19/USA/FL-BPHL-1440/2020|EPI ISL 549222|B.1.1|USA|2020-09-08	0.0004366937	North America
North America|hCoV-19/USA/NM-QDX-211/2020|EPI ISL 494534|B.1.5|USA|2020-04-30	North America|hCoV-19/USA/FL-BPHL-1440/2020|EPI ISL 549222|B.1.1|USA|2020-09-08	0.0003022740	North America
North America|hCoV-19/USA/CA-CZB-1113/2020|EPI ISL 444071|B.1.3|USA|2020-04-30	North America|hCoV-19/USA/FL-BPHL-1440/2020|EPI ISL 549222|B.1.1|USA|2020-09-08	0.0004030938	North America
North America|hCoV-19/USA/TX-HMH-1468/2020|EPI ISL 542740|B.1|USA|2020-04-30	North America|hCoV-19/USA/FL-BPHL-1440/2020|EPI ISL 549222|B.1.1|USA|2020-09-08	0.0003358877	North America
North America|hCoV-19/USA/TX-HMH-2305/2020|EPI ISL 545235|B.1|USA|2020-04-30	North America|hCoV-19/USA/FL-BPHL-1440/2020|EPI ISL 549222|B.1.1|USA|2020-09-08	0.0003694669	North America
North America|hCoV-19/USA/FL-BPHL-0246/2020|EPI ISL 480897|B.1.370|USA|2020-05-01	North America|hCoV-19/USA/FL-BPHL-1440/2020|EPI ISL 549222|B.1.1|USA|2020-09-08	0.0004702950	North America
North America|hCoV-19/USA/MN-MDH-1606/2020|EPI ISL 530202|B.1|USA|2020-05-01	North America|hCoV-19/USA/FL-BPHL-1440/2020|EPI ISL 549222|B.1.1|USA|2020-09-08	0.0004030751	North America
North America|hCoV-19/USA/LA-EVTL049/2020|EPI ISL 451210|B.1.265|USA|2020-05-01	North America|hCoV-19/USA/FL-BPHL-1440/2020|EPI ISL 549222|B.1.1|USA|2020-09-08	0.0003694669	North America
North America|hCoV-19/USA/CA-ALSR-1289/2020|EPI ISL 494482|B.1.5|USA|2020-05-01	North America|hCoV-19/USA/FL-BPHL-1440/2020|EPI ISL 549222|B.1.1|USA|2020-09-08	0.0003022740	North America
North America|hCoV-19/USA/LA-EVTL048/2020|EPI ISL 451209|B.1.265|USA|2020-05-01	North America|hCoV-19/USA/FL-BPHL-1440/2020|EPI ISL 549222|B.1.1|USA|2020-09-08	0.0003358722	North America
North America|hCoV-19/USA/TX-HMH-1435/2020|EPI ISL 542722|B.1.1|USA|2020-05-02	North America|hCoV-19/USA/FL-BPHL-1440/2020|EPI ISL 549222|B.1.1|USA|2020-09-08	0.0002014855	North America
North America|hCoV-19/USA/MN-CDC-6265/2020|EPI ISL 527688|B.1|USA|2020-05-02	North America|hCoV-19/USA/FL-BPHL-1440/2020|EPI ISL 549222|B.1.1|USA|2020-09-08	0.0004030751	North America
North America|hCoV-19/USA/TX-HMH-1441/2020|EPI ISL 542725|B.1|USA|2020-05-02	North America|hCoV-19/USA/FL-BPHL-1440/2020|EPI ISL 549222|B.1.1|USA|2020-09-08	0.0002686869	North America
North America|hCoV-19/USA/OR-PROV-137/2020|EPI ISL 482399|B.1|USA|2020-05-02	North America|hCoV-19/USA/FL-BPHL-1440/2020|EPI ISL 549222|B.1.1|USA|2020-09-08	0.0003695010	North America
North America|hCoV-19/USA/NV-NSPHL-A0145/2020|EPI ISL 515410|B.1|USA|2020-05-02	North America|hCoV-19/USA/FL-BPHL-1440/2020|EPI ISL 549222|B.1.1|USA|2020-09-08	0.0003022789	North America
North America|hCoV-19/USA/NV-NSPHL-A0147/2020|EPI ISL 515412|B.1|USA|2020-05-03	North America|hCoV-19/USA/FL-BPHL-1440/2020|EPI ISL 549222|B.1.1|USA|2020-09-08	0.0004366937	North America
North America|hCoV-19/USA/CA-ALSR-1580/2020|EPI ISL 494669|B.1|USA|2020-05-03	North America|hCoV-19/USA/FL-BPHL-1440/2020|EPI ISL 549222|B.1.1|USA|2020-09-08	0.0003694781	North America
North America|hCoV-19/USA/CA-ALSR-0753-IPL/2020|EPI ISL 483333|B.1.5|USA|2020-05-03	North America|hCoV-19/USA/FL-BPHL-1440/2020|EPI ISL 549222|B.1.1|USA|2020-09-08	0.0002686826	North America
North America|hCoV-19/USA/NE-11343/2020|EPI ISL 475209|B.1|USA|2020-05-03	North America|hCoV-19/USA/FL-BPHL-1440/2020|EPI ISL 549222|B.1.1|USA|2020-09-08	0.0005039363	North America
North America|hCoV-19/USA/VA-CDC-8005/2020|EPI ISL 540435|B.1.3|USA|2020-05-03	North America|hCoV-19/USA/FL-BPHL-1440/2020|EPI ISL 549222|B.1.1|USA|2020-09-08	0.0004366937	North America
North America|hCoV-19/USA/TX-HMH-2054/2020|EPI ISL 545090|B.1|USA|2020-05-04	North America|hCoV-19/USA/FL-BPHL-1440/2020|EPI ISL 549222|B.1.1|USA|2020-09-08	0.0001679063	North America
North America|hCoV-19/USA/WA-S1124/2020|EPI ISL 463614|B.1.124|USA|2020-05-04	North America|hCoV-19/USA/FL-BPHL-1440/2020|EPI ISL 549222|B.1.1|USA|2020-09-08	0.0004366867	North America
North America|hCoV-19/USA/CA-ALSR-0530-SAN/2020|EPI ISL 483204|B.1|USA|2020-05-04	North America|hCoV-19/USA/FL-BPHL-1440/2020|EPI ISL 549222|B.1.1|USA|2020-09-08	0.0003358877	North America
North America|hCoV-19/USA/MN-CDC-6508/2020|EPI ISL 527714|B.1|USA|2020-05-04	North America|hCoV-19/USA/FL-BPHL-1440/2020|EPI ISL 549222|B.1.1|USA|2020-09-08	0.0003022928	North America
North America|hCoV-19/USA/CA-ALSR-1268/2020|EPI ISL 494468|B.1|USA|2020-05-04	North America|hCoV-19/USA/FL-BPHL-1440/2020|EPI ISL 549222|B.1.1|USA|2020-09-08	0.0004366867	North America
North America|hCoV-19/USA/CA-ALSR-1410/2020|EPI ISL 494586|B.1|USA|2020-05-05	North America|hCoV-19/USA/FL-BPHL-1440/2020|EPI ISL 549222|B.1.1|USA|2020-09-08	0.0003358770	North America
North America|hCoV-19/USA/WA-S1148/2020|EPI ISL 463638|B.1.124|USA|2020-05-05	North America|hCoV-19/USA/FL-BPHL-1440/2020|EPI ISL 549222|B.1.1|USA|2020-09-08	0.0004703018	North America
North America|hCoV-19/USA/VA-DCLS-0462/2020|EPI ISL 477671|B.1|USA|2020-05-05	North America|hCoV-19/USA/FL-BPHL-1440/2020|EPI ISL 549222|B.1.1|USA|2020-09-08	0.0003358877	North America
North America|hCoV-19/USA/SC-DHEC-0180/2020|EPI ISL 529186|B.1.370|USA|2020-05-05	North America|hCoV-19/USA/FL-BPHL-1440/2020|EPI ISL 549222|B.1.1|USA|2020-09-08	0.0004702590	North America
North America|hCoV-19/USA/VA-DCLS-0451/2020|EPI ISL 477664|B.1|USA|2020-05-05	North America|hCoV-19/USA/FL-BPHL-1440/2020|EPI ISL 549222|B.1.1|USA|2020-09-08	0.0004367544	North America
North America|hCoV-19/USA/UT-CDC-9782/2020|EPI ISL 509709|B.1|USA|2020-05-06	North America|hCoV-19/USA/FL-BPHL-1440/2020|EPI ISL 549222|B.1.1|USA|2020-09-08	0.0003694497	North America
North America|hCoV-19/USA/VA-DCLS-0466/2020|EPI ISL 477672|B.1.9|USA|2020-05-06	North America|hCoV-19/USA/FL-BPHL-1440/2020|EPI ISL 549222|B.1.1|USA|2020-09-08	0.0004702808	North America
North America|hCoV-19/USA/WA-S1184/2020|EPI ISL 463674|B.1|USA|2020-05-06	North America|hCoV-19/USA/FL-BPHL-1440/2020|EPI ISL 549222|B.1.1|USA|2020-09-08	0.0003694840	North America
North America|hCoV-19/USA/VA-DCLS-0469/2020|EPI ISL 526777|B.1|USA|2020-05-06	North America|hCoV-19/USA/FL-BPHL-1440/2020|EPI ISL 549222|B.1.1|USA|2020-09-08	0.0003022789	North America
North America|hCoV-19/USA/VA-DCLS-0468/2020|EPI ISL 526776|B.1.9|USA|2020-05-06	North America|hCoV-19/USA/FL-BPHL-1440/2020|EPI ISL 549222|B.1.1|USA|2020-09-08	0.0005374854	North America
North America|hCoV-19/USA/LA-EVTL119/2020|EPI ISL 451280|B.1.265|USA|2020-05-07	North America|hCoV-19/USA/FL-BPHL-1440/2020|EPI ISL 549222|B.1.1|USA|2020-09-08	0.0004030629	North America
North America|hCoV-19/USA/WI-UW-842/2020|EPI ISL 509849|B.1|USA|2020-05-07	North America|hCoV-19/USA/FL-BPHL-1440/2020|EPI ISL 549222|B.1.1|USA|2020-09-08	0.0004704230	North America
North America|hCoV-19/USA/CA-ALSR-1390/2020|EPI ISL 494579|B.1.5|USA|2020-05-07	North America|hCoV-19/USA/FL-BPHL-1440/2020|EPI ISL 549222|B.1.1|USA|2020-09-08	0.0003022880	North America
North America|hCoV-19/USA/TX-HMH-2040/2020|EPI ISL 545079|B.1|USA|2020-05-07	North America|hCoV-19/USA/FL-BPHL-1440/2020|EPI ISL 549222|B.1.1|USA|2020-09-08	0.0003358722	North America
North America|hCoV-19/USA/FL-BPHL-1468/2020|EPI ISL 549250|B.1.1|USA|2020-05-08	North America|hCoV-19/USA/FL-BPHL-1440/2020|EPI ISL 549222|B.1.1|USA|2020-09-08	0.0001343182	North America
North America|hCoV-19/USA/LA-EVTL098/2020|EPI ISL 451259|B.1.265|USA|2020-05-08	North America|hCoV-19/USA/FL-BPHL-1440/2020|EPI ISL 549222|B.1.1|USA|2020-09-08	0.0003694669	North America
North America|hCoV-19/USA/LA-EVTL081/2020|EPI ISL 451242|B.1.370|USA|2020-05-08	North America|hCoV-19/USA/FL-BPHL-1440/2020|EPI ISL 549222|B.1.1|USA|2020-09-08	0.0004366805	North America
North America|hCoV-19/USA/MN-MDH-1636/2020|EPI ISL 539830|B.1|USA|2020-05-08	North America|hCoV-19/USA/FL-BPHL-1440/2020|EPI ISL 549222|B.1.1|USA|2020-09-08	0.0004031189	North America
North America|hCoV-19/USA/OR-PROV-168/2020|EPI ISL 482419|B.54|USA|2020-05-08	North America|hCoV-19/USA/FL-BPHL-1440/2020|EPI ISL 549222|B.1.1|USA|2020-09-08	0.0004703093	North America
North America|hCoV-19/USA/TX-HMH-2081/2020|EPI ISL 545110|B.1.265|USA|2020-05-09	North America|hCoV-19/USA/FL-BPHL-1440/2020|EPI ISL 549222|B.1.1|USA|2020-09-08	0.0003694669	North America
North America|hCoV-19/USA/CA-CZB-1499/2020|EPI ISL 468448|B.1|USA|2020-05-09	North America|hCoV-19/USA/FL-BPHL-1440/2020|EPI ISL 549222|B.1.1|USA|2020-09-08	0.0003358877	North America
North America|hCoV-19/USA/UT-03305/2020|EPI ISL 493020|B.1.370|USA|2020-05-09	North America|hCoV-19/USA/FL-BPHL-1440/2020|EPI ISL 549222|B.1.1|USA|2020-09-08	0.0005718564	North America
North America|hCoV-19/USA/TX-HMH-2068/2020|EPI ISL 545101|B.1.1|USA|2020-05-09	North America|hCoV-19/USA/FL-BPHL-1440/2020|EPI ISL 549222|B.1.1|USA|2020-09-08	0.0001343182	North America
North America|hCoV-19/USA/CA-ALSR-0563-SAN/2020|EPI ISL 483225|B.1.5|USA|2020-05-10	North America|hCoV-19/USA/FL-BPHL-1440/2020|EPI ISL 549222|B.1.1|USA|2020-09-08	0.0003022740	North America
North America|hCoV-19/USA/NY-NYUMC891/2020|EPI ISL 467384|B.1|USA|2020-05-10	North America|hCoV-19/USA/FL-BPHL-1440/2020|EPI ISL 549222|B.1.1|USA|2020-09-08	0.0003022789	North America
North America|hCoV-19/USA/WI-GMF-M00001/2020|EPI ISL 455573|B.1.3|USA|2020-05-10	North America|hCoV-19/USA/FL-BPHL-1440/2020|EPI ISL 549222|B.1.1|USA|2020-09-08	0.0004366735	North America
North America|hCoV-19/USA/AL-SV107V1/2020|EPI ISL 509428|B.1|USA|2020-05-10	North America|hCoV-19/USA/FL-BPHL-1440/2020|EPI ISL 549222|B.1.1|USA|2020-09-08	0.0004366867	North America
North America|hCoV-19/USA/WA-S1476/2020|EPI ISL 495651|B.1|USA|2020-05-11	North America|hCoV-19/USA/FL-BPHL-1440/2020|EPI ISL 549222|B.1.1|USA|2020-09-08	0.0004030815	North America
North America|hCoV-19/USA/VA-DCLS-0486/2020|EPI ISL 526793|B.1|USA|2020-05-11	North America|hCoV-19/USA/FL-BPHL-1440/2020|EPI ISL 549222|B.1.1|USA|2020-09-08	0.0003022789	North America
North America|hCoV-19/USA/TX-HMH-2279/2020|EPI ISL 545221|B.1.1|USA|2020-05-11	North America|hCoV-19/USA/FL-BPHL-1440/2020|EPI ISL 549222|B.1.1|USA|2020-09-08	0.0002014855	North America
North America|hCoV-19/USA/CA-CZB-1520/2020|EPI ISL 468466|B.1|USA|2020-05-11	North America|hCoV-19/USA/FL-BPHL-1440/2020|EPI ISL 549222|B.1.1|USA|2020-09-08	0.0003358877	North America
North America|hCoV-19/USA/VA-DCLS-0485/2020|EPI ISL 526792|B.1|USA|2020-05-11	North America|hCoV-19/USA/FL-BPHL-1440/2020|EPI ISL 549222|B.1.1|USA|2020-09-08	0.0003022928	North America
North America|hCoV-19/USA/OR-PROV-175/2020|EPI ISL 482425|B.1.3|USA|2020-05-12	North America|hCoV-19/USA/FL-BPHL-1440/2020|EPI ISL 549222|B.1.1|USA|2020-09-08	0.0005712303	North America
North America|hCoV-19/USA/AL-P44e/2020|EPI ISL 509424|B.1.370|USA|2020-05-12	North America|hCoV-19/USA/FL-BPHL-1440/2020|EPI ISL 549222|B.1.1|USA|2020-09-08	0.0005039291	North America
North America|hCoV-19/USA/VA-DCLS-0891/2020|EPI ISL 516678|B.1|USA|2020-05-12	North America|hCoV-19/USA/FL-BPHL-1440/2020|EPI ISL 549222|B.1.1|USA|2020-09-08	0.0003358824	North America
North America|hCoV-19/USA/WA-S1276/2020|EPI ISL 495726|B.1.1|USA|2020-05-12	North America|hCoV-19/USA/FL-BPHL-1440/2020|EPI ISL 549222|B.1.1|USA|2020-09-08	0.0002350712	North America
North America|hCoV-19/USA/FL-BPHL-0282/2020|EPI ISL 480933|B.1|USA|2020-05-13	North America|hCoV-19/USA/FL-BPHL-1440/2020|EPI ISL 549222|B.1.1|USA|2020-09-08	0.0004702733	North America
North America|hCoV-19/USA/VA-DCLS-0380/2020|EPI ISL 463136|B.1.3|USA|2020-05-13	North America|hCoV-19/USA/FL-BPHL-1440/2020|EPI ISL 549222|B.1.1|USA|2020-09-08	0.0005375267	North America
North America|hCoV-19/USA/VA-DCLS-0899/2020|EPI ISL 516684|B.1.1|USA|2020-05-13	North America|hCoV-19/USA/FL-BPHL-1440/2020|EPI ISL 549222|B.1.1|USA|2020-09-08	0.0002014916	North America
North America|hCoV-19/USA/CO-CSU-E0462-2/2020|EPI ISL 527480|B.1.315|USA|2020-05-13	North America|hCoV-19/USA/FL-BPHL-1440/2020|EPI ISL 549222|B.1.1|USA|2020-09-08	0.0004031124	North America
North America|hCoV-19/USA/OR-PROV-183/2020|EPI ISL 482431|B.1|USA|2020-05-14	North America|hCoV-19/USA/FL-BPHL-1440/2020|EPI ISL 549222|B.1.1|USA|2020-09-08	0.0003695010	North America
North America|hCoV-19/USA/FL-BPHL-0294/2020|EPI ISL 480945|B.1.370|USA|2020-05-14	North America|hCoV-19/USA/FL-BPHL-1440/2020|EPI ISL 549222|B.1.1|USA|2020-09-08	0.0004702951	North America
North America|hCoV-19/USA/OR-PROV-187/2020|EPI ISL 482435|B.1.124|USA|2020-05-14	North America|hCoV-19/USA/FL-BPHL-1440/2020|EPI ISL 549222|B.1.1|USA|2020-09-08	0.0003694952	North America
North America|hCoV-19/USA/TX-HMH-1819/2020|EPI ISL 542862|B.1.1|USA|2020-05-14	North America|hCoV-19/USA/FL-BPHL-1440/2020|EPI ISL 549222|B.1.1|USA|2020-09-08	0.0002014762	North America
North America|hCoV-19/USA/FL-BPHL-0297/2020|EPI ISL 480948|B.1.370|USA|2020-05-15	North America|hCoV-19/USA/FL-BPHL-1440/2020|EPI ISL 549222|B.1.1|USA|2020-09-08	0.0005038977	North America
North America|hCoV-19/USA/NV-NSPHL-A0164/2020|EPI ISL 515426|B.1|USA|2020-05-15	North America|hCoV-19/USA/FL-BPHL-1440/2020|EPI ISL 549222|B.1.1|USA|2020-09-08	0.0003022789	North America
North America|hCoV-19/USA/FL-BPHL-0293/2020|EPI ISL 480944|B.1|USA|2020-05-15	North America|hCoV-19/USA/FL-BPHL-1440/2020|EPI ISL 549222|B.1.1|USA|2020-09-08	0.0004031002	North America
North America|hCoV-19/USA/TX-HMH-2233/2020|EPI ISL 545193|B.1.1|USA|2020-05-15	North America|hCoV-19/USA/FL-BPHL-1440/2020|EPI ISL 549222|B.1.1|USA|2020-09-08	0.0001343120	North America
North America|hCoV-19/USA/OR-PROV-192/2020|EPI ISL 482437|B.1.3|USA|2020-05-16	North America|hCoV-19/USA/FL-BPHL-1440/2020|EPI ISL 549222|B.1.1|USA|2020-09-08	0.0005039210	North America
North America|hCoV-19/USA/NV-NSPHL-A0165/2020|EPI ISL 515427|B.1.265|USA|2020-05-16	North America|hCoV-19/USA/FL-BPHL-1440/2020|EPI ISL 549222|B.1.1|USA|2020-09-08	0.0003358722	North America
North America|hCoV-19/USA/TX-HMH-1758/2020|EPI ISL 542818|B.1.3|USA|2020-05-16	North America|hCoV-19/USA/FL-BPHL-1440/2020|EPI ISL 549222|B.1.1|USA|2020-09-08	0.0004703168	North America
North America|hCoV-19/USA/TX-HMH-1796/2020|EPI ISL 542845|B.1.1|USA|2020-05-16	North America|hCoV-19/USA/FL-BPHL-1440/2020|EPI ISL 549222|B.1.1|USA|2020-09-08	0.0001343120	North America
North America|hCoV-19/USA/MN-MDH-1207/2020|EPI ISL 477296|B.1|USA|2020-05-16	North America|hCoV-19/USA/FL-BPHL-1440/2020|EPI ISL 549222|B.1.1|USA|2020-09-08	0.0004030815	North America
North America|hCoV-19/USA/UT-08709/2020|EPI ISL 524767|B.1.255|USA|2020-05-17	North America|hCoV-19/USA/FL-BPHL-1440/2020|EPI ISL 549222|B.1.1|USA|2020-09-08	0.0003022928	North America
North America|hCoV-19/USA/TX-HMH-1778/2020|EPI ISL 542833|B.1.370|USA|2020-05-17	North America|hCoV-19/USA/FL-BPHL-1440/2020|EPI ISL 549222|B.1.1|USA|2020-09-08	0.0004702590	North America
North America|hCoV-19/USA/TX-HMH-1991/2020|EPI ISL 545056|B.1.1|USA|2020-05-17	North America|hCoV-19/USA/FL-BPHL-1440/2020|EPI ISL 549222|B.1.1|USA|2020-09-08	0.0001678934	North America
North America|hCoV-19/USA/OR-PROV-193/2020|EPI ISL 482438|B.1.3|USA|2020-05-17	North America|hCoV-19/USA/FL-BPHL-1440/2020|EPI ISL 549222|B.1.1|USA|2020-09-08	0.0004703168	North America
North America|hCoV-19/USA/TX-HMH-2005/2020|EPI ISL 545064|B.1.370|USA|2020-05-18	North America|hCoV-19/USA/FL-BPHL-1440/2020|EPI ISL 549222|B.1.1|USA|2020-09-08	0.0003358722	North America
North America|hCoV-19/USA/VA-DCLS-0310/2020|EPI ISL 463113|B.1.1|USA|2020-05-18	North America|hCoV-19/USA/FL-BPHL-1440/2020|EPI ISL 549222|B.1.1|USA|2020-09-08	0.0003694781	North America
North America|hCoV-19/USA/VA-DCLS-0304/2020|EPI ISL 463107|B.1.1|USA|2020-05-18	North America|hCoV-19/USA/FL-BPHL-1440/2020|EPI ISL 549222|B.1.1|USA|2020-09-08	0.0003022740	North America
North America|hCoV-19/USA/CA-ALSR-1753/2020|EPI ISL 512166|B.1|USA|2020-05-18	North America|hCoV-19/USA/FL-BPHL-1440/2020|EPI ISL 549222|B.1.1|USA|2020-09-08	0.0003358925	North America
North America|hCoV-19/USA/CA-ALSR-1638/2020|EPI ISL 494706|B.1|USA|2020-05-19	North America|hCoV-19/USA/FL-BPHL-1440/2020|EPI ISL 549222|B.1.1|USA|2020-09-08	0.0004366603	North America
North America|hCoV-19/USA/CA-SR0463/2020|EPI ISL 467984|B.1.5|USA|2020-05-19	North America|hCoV-19/USA/FL-BPHL-1440/2020|EPI ISL 549222|B.1.1|USA|2020-09-08	0.0003358668	North America
North America|hCoV-19/USA/NV-NSPHL-A0180/2020|EPI ISL 515437|B.1.5|USA|2020-05-19	North America|hCoV-19/USA/FL-BPHL-1440/2020|EPI ISL 549222|B.1.1|USA|2020-09-08	0.0002350925	North America
North America|hCoV-19/USA/UT-08629/2020|EPI ISL 524367|B.1.370|USA|2020-05-19	North America|hCoV-19/USA/FL-BPHL-1440/2020|EPI ISL 549222|B.1.1|USA|2020-09-08	0.0005375429	North America
North America|hCoV-19/Canada/ON-UHTC 0123/2020|EPI ISL 526268|B.1.1|Canada|2020-05-20	North America|hCoV-19/USA/FL-BPHL-1440/2020|EPI ISL 549222|B.1.1|USA|2020-09-08	0.0002686663	North America
North America|hCoV-19/USA/UT-08527/2020|EPI ISL 524290|B.1|USA|2020-05-20	North America|hCoV-19/USA/FL-BPHL-1440/2020|EPI ISL 549222|B.1.1|USA|2020-09-08	0.0003694721	North America
North America|hCoV-19/USA/UT-08387/2020|EPI ISL 524170|B.1.370|USA|2020-05-20	North America|hCoV-19/USA/FL-BPHL-1440/2020|EPI ISL 549222|B.1.1|USA|2020-09-08	0.0005039130	North America
North America|hCoV-19/USA/CA-ALSR-1866/2020|EPI ISL 512212|B.1.5|USA|2020-05-20	North America|hCoV-19/USA/FL-BPHL-1440/2020|EPI ISL 549222|B.1.1|USA|2020-09-08	0.0003695123	North America
North America|hCoV-19/USA/VA-DCLS-0948/2020|EPI ISL 522805|B.1|USA|2020-05-21	North America|hCoV-19/USA/FL-BPHL-1440/2020|EPI ISL 549222|B.1.1|USA|2020-09-08	0.0004030815	North America
North America|hCoV-19/USA/CA-CZB-2148/2020|EPI ISL 486365|B.1.3|USA|2020-05-21	North America|hCoV-19/USA/FL-BPHL-1440/2020|EPI ISL 549222|B.1.1|USA|2020-09-08	0.0004366735	North America
North America|hCoV-19/USA/MN-MDH-1588/2020|EPI ISL 530184|B.1|USA|2020-05-21	North America|hCoV-19/USA/FL-BPHL-1440/2020|EPI ISL 549222|B.1.1|USA|2020-09-08	0.0004030938	North America
North America|hCoV-19/USA/CA-ALSR-1739/2020|EPI ISL 512160|B.1|USA|2020-05-21	North America|hCoV-19/USA/FL-BPHL-1440/2020|EPI ISL 549222|B.1.1|USA|2020-09-08	0.0004367209	North America
North America|hCoV-19/USA/CA-ALSR-1756/2020|EPI ISL 512167|B.1.5|USA|2020-05-21	North America|hCoV-19/USA/FL-BPHL-1440/2020|EPI ISL 549222|B.1.1|USA|2020-09-08	0.0003022740	North America
North America|hCoV-19/USA/TX-HMH-2162/2020|EPI ISL 545153|B.1|USA|2020-05-22	North America|hCoV-19/USA/FL-BPHL-1440/2020|EPI ISL 549222|B.1.1|USA|2020-09-08	0.0004031124	North America
North America|hCoV-19/USA/WI-UW-835/2020|EPI ISL 509842|B.1|USA|2020-05-22	North America|hCoV-19/USA/FL-BPHL-1440/2020|EPI ISL 549222|B.1.1|USA|2020-09-08	0.0004704440	North America
North America|hCoV-19/USA/UT-08456/2020|EPI ISL 524228|B.1.370|USA|2020-05-22	North America|hCoV-19/USA/FL-BPHL-1440/2020|EPI ISL 549222|B.1.1|USA|2020-09-08	0.0005039211	North America
North America|hCoV-19/USA/TX-HMH-2170/2020|EPI ISL 545159|B.1.370|USA|2020-05-22	North America|hCoV-19/USA/FL-BPHL-1440/2020|EPI ISL 549222|B.1.1|USA|2020-09-08	0.0004366735	North America
North America|hCoV-19/USA/UT-UPHL-2008831/2020|EPI ISL 524851|B.1.370|USA|2020-05-23	North America|hCoV-19/USA/FL-BPHL-1440/2020|EPI ISL 549222|B.1.1|USA|2020-09-08	0.0005039130	North America
North America|hCoV-19/USA/TX-HMH-2189/2020|EPI ISL 545171|B.1.1|USA|2020-05-23	North America|hCoV-19/USA/FL-BPHL-1440/2020|EPI ISL 549222|B.1.1|USA|2020-09-08	0.0002350820	North America
North America|hCoV-19/USA/MD-MDH-0098/2020|EPI ISL 522833|B.1|USA|2020-05-23	North America|hCoV-19/USA/FL-BPHL-1440/2020|EPI ISL 549222|B.1.1|USA|2020-09-08	0.0003358824	North America
North America|hCoV-19/Canada/ON-UHTC-0175/2020|EPI ISL 569973|B.1.1|Canada|2020-05-23	North America|hCoV-19/USA/FL-BPHL-1440/2020|EPI ISL 549222|B.1.1|USA|2020-09-08	0.0002350712	North America
North America|hCoV-19/USA/TX-HMH-2253/2020|EPI ISL 545206|B.1.370|USA|2020-05-24	North America|hCoV-19/USA/FL-BPHL-1440/2020|EPI ISL 549222|B.1.1|USA|2020-09-08	0.0005038897	North America
North America|hCoV-19/USA/VA-DCLS-0498/2020|EPI ISL 485815|B.1|USA|2020-05-24	North America|hCoV-19/USA/FL-BPHL-1440/2020|EPI ISL 549222|B.1.1|USA|2020-09-08	0.0004703528	North America
North America|hCoV-19/USA/UT-08617/2020|EPI ISL 524358|B.1|USA|2020-05-24	North America|hCoV-19/USA/FL-BPHL-1440/2020|EPI ISL 549222|B.1.1|USA|2020-09-08	0.0003022740	North America
North America|hCoV-19/USA/MD-MDH-0088/2020|EPI ISL 522824|B.1|USA|2020-05-24	North America|hCoV-19/USA/FL-BPHL-1440/2020|EPI ISL 549222|B.1.1|USA|2020-09-08	0.0003360571	North America
North America|hCoV-19/USA/VA-DCLS-0494/2020|EPI ISL 485814|B.1|USA|2020-05-24	North America|hCoV-19/USA/FL-BPHL-1440/2020|EPI ISL 549222|B.1.1|USA|2020-09-08	0.0004367474	North America
North America|hCoV-19/USA/WA-S1536/2020|EPI ISL 495962|B.1.124|USA|2020-05-25	North America|hCoV-19/USA/FL-BPHL-1440/2020|EPI ISL 549222|B.1.1|USA|2020-09-08	0.0004030873	North America
North America|hCoV-19/USA/MI-MDHHS-SC20926/2020|EPI ISL 476062|B.1|USA|2020-05-25	North America|hCoV-19/USA/FL-BPHL-1440/2020|EPI ISL 549222|B.1.1|USA|2020-09-08	0.0003022789	North America
North America|hCoV-19/USA/UT-UPHL-2008799/2020|EPI ISL 524825|B.1|USA|2020-05-25	North America|hCoV-19/USA/FL-BPHL-1440/2020|EPI ISL 549222|B.1.1|USA|2020-09-08	0.0003358722	North America
North America|hCoV-19/USA/TX-HMH-2389/2020|EPI ISL 545281|B.1.1|USA|2020-05-25	North America|hCoV-19/USA/FL-BPHL-1440/2020|EPI ISL 549222|B.1.1|USA|2020-09-08	0.0002014762	North America
North America|hCoV-19/USA/TX-HMH-2425/2020|EPI ISL 545306|B.1.1|USA|2020-05-26	North America|hCoV-19/USA/FL-BPHL-1440/2020|EPI ISL 549222|B.1.1|USA|2020-09-08	0.0001343120	North America
North America|hCoV-19/USA/FL-BPHL-0815/2020|EPI ISL 514161|B.1|USA|2020-05-26	North America|hCoV-19/USA/FL-BPHL-1440/2020|EPI ISL 549222|B.1.1|USA|2020-09-08	0.0005375103	North America
North America|hCoV-19/USA/WI-UW-817/2020|EPI ISL 509824|B.1|USA|2020-05-26	North America|hCoV-19/USA/FL-BPHL-1440/2020|EPI ISL 549222|B.1.1|USA|2020-09-08	0.0003022928	North America
North America|hCoV-19/USA/WA-S1562/2020|EPI ISL 495988|B.1|USA|2020-05-26	North America|hCoV-19/USA/FL-BPHL-1440/2020|EPI ISL 549222|B.1.1|USA|2020-09-08	0.0004703168	North America
North America|hCoV-19/USA/TX-HMH-2403/2020|EPI ISL 545290|B.1|USA|2020-05-26	North America|hCoV-19/USA/FL-BPHL-1440/2020|EPI ISL 549222|B.1.1|USA|2020-09-08	0.0003022789	North America
North America|hCoV-19/USA/NV-NSPHL-A0202/2020|EPI ISL 515456|B.1|USA|2020-05-27	North America|hCoV-19/USA/FL-BPHL-1440/2020|EPI ISL 549222|B.1.1|USA|2020-09-08	0.0003358877	North America
North America|hCoV-19/USA/WA-S1647/2020|EPI ISL 496073|B.1|USA|2020-05-27	North America|hCoV-19/USA/FL-BPHL-1440/2020|EPI ISL 549222|B.1.1|USA|2020-09-08	0.0003358722	North America
North America|hCoV-19/USA/WA-S1635/2020|EPI ISL 496061|B.1|USA|2020-05-27	North America|hCoV-19/USA/FL-BPHL-1440/2020|EPI ISL 549222|B.1.1|USA|2020-09-08	0.0003358877	North America
North America|hCoV-19/USA/WA-S1634/2020|EPI ISL 496060|B.1|USA|2020-05-27	North America|hCoV-19/USA/FL-BPHL-1440/2020|EPI ISL 549222|B.1.1|USA|2020-09-08	0.0003022789	North America
North America|hCoV-19/USA/WA-S1638/2020|EPI ISL 496064|B.1|USA|2020-05-27	North America|hCoV-19/USA/FL-BPHL-1440/2020|EPI ISL 549222|B.1.1|USA|2020-09-08	0.0003358824	North America
North America|hCoV-19/USA/MN-MDH-1583/2020|EPI ISL 530179|B.1.3|USA|2020-05-28	North America|hCoV-19/USA/FL-BPHL-1440/2020|EPI ISL 549222|B.1.1|USA|2020-09-08	0.0005375017	North America
North America|hCoV-19/USA/TX-HMH-2474/2020|EPI ISL 545331|B.1.255|USA|2020-05-28	North America|hCoV-19/USA/FL-BPHL-1440/2020|EPI ISL 549222|B.1.1|USA|2020-09-08	0.0004366937	North America
North America|hCoV-19/USA/TX-HMH-2482/2020|EPI ISL 545334|B.1.1|USA|2020-05-28	North America|hCoV-19/USA/FL-BPHL-1440/2020|EPI ISL 549222|B.1.1|USA|2020-09-08	0.0002350820	North America
North America|hCoV-19/USA/VA-DCLS-0997/2020|EPI ISL 526899|B.1|USA|2020-05-28	North America|hCoV-19/USA/FL-BPHL-1440/2020|EPI ISL 549222|B.1.1|USA|2020-09-08	0.0004031124	North America
North America|hCoV-19/USA/UT-UPHL-2008928/2020|EPI ISL 525033|B.1|USA|2020-05-28	North America|hCoV-19/USA/FL-BPHL-1440/2020|EPI ISL 549222|B.1.1|USA|2020-09-08	0.0004702875	North America
North America|hCoV-19/USA/TX-HMH-2465/2020|EPI ISL 545325|B.1|USA|2020-05-29	North America|hCoV-19/USA/FL-BPHL-1440/2020|EPI ISL 549222|B.1.1|USA|2020-09-08	0.0004703236	North America
North America|hCoV-19/USA/UT-UPHL-2008806/2020|EPI ISL 524832|B.1.370|USA|2020-05-29	North America|hCoV-19/USA/FL-BPHL-1440/2020|EPI ISL 549222|B.1.1|USA|2020-09-08	0.0005039363	North America
North America|hCoV-19/USA/MD-MDH-0125/2020|EPI ISL 529167|B.1|USA|2020-05-29	North America|hCoV-19/USA/FL-BPHL-1440/2020|EPI ISL 549222|B.1.1|USA|2020-09-08	0.0003695010	North America
North America|hCoV-19/USA/FL-BPHL-0551/2020|EPI ISL 508754|B.1.370|USA|2020-05-29	North America|hCoV-19/USA/FL-BPHL-1440/2020|EPI ISL 549222|B.1.1|USA|2020-09-08	0.0006047139	North America
North America|hCoV-19/USA/WA-S1660/2020|EPI ISL 496086|B.1.1|USA|2020-05-29	North America|hCoV-19/USA/FL-BPHL-1440/2020|EPI ISL 549222|B.1.1|USA|2020-09-08	0.0001679063	North America
North America|hCoV-19/USA/TX-HMH-3016/2020|EPI ISL 543936|B.1.1|USA|2020-05-30	North America|hCoV-19/USA/FL-BPHL-1440/2020|EPI ISL 549222|B.1.1|USA|2020-09-08	0.0001679090	North America
North America|hCoV-19/USA/TX-HMH-3032/2020|EPI ISL 543946|B.1.370|USA|2020-05-30	North America|hCoV-19/USA/FL-BPHL-1440/2020|EPI ISL 549222|B.1.1|USA|2020-09-08	0.0004366603	North America
North America|hCoV-19/USA/TX-HMH-2342/2020|EPI ISL 545255|B.1.370|USA|2020-05-30	North America|hCoV-19/USA/FL-BPHL-1440/2020|EPI ISL 549222|B.1.1|USA|2020-09-08	0.0005375678	North America
North America|hCoV-19/USA/TX-HMH-3033/2020|EPI ISL 543947|B.1|USA|2020-05-30	North America|hCoV-19/USA/FL-BPHL-1440/2020|EPI ISL 549222|B.1.1|USA|2020-09-08	0.0004702733	North America
North America|hCoV-19/USA/TX-HMH-3011/2020|EPI ISL 543931|B.1.1|USA|2020-05-30	North America|hCoV-19/USA/FL-BPHL-1440/2020|EPI ISL 549222|B.1.1|USA|2020-09-08	0.0002350820	North America
North America|hCoV-19/USA/TX-HMH-2434/2020|EPI ISL 545307|B.1|USA|2020-05-31	North America|hCoV-19/USA/FL-BPHL-1440/2020|EPI ISL 549222|B.1.1|USA|2020-09-08	0.0003695010	North America
North America|hCoV-19/USA/TX-HMH-2319/2020|EPI ISL 545241|B.1.1|USA|2020-05-31	North America|hCoV-19/USA/FL-BPHL-1440/2020|EPI ISL 549222|B.1.1|USA|2020-09-08	0.0001007320	North America
North America|hCoV-19/Canada/ON-UHTC 0139/2020|EPI ISL 526275|B.1.1|Canada|2020-05-31	North America|hCoV-19/USA/FL-BPHL-1440/2020|EPI ISL 549222|B.1.1|USA|2020-09-08	0.0002014855	North America
North America|hCoV-19/USA/CA-UCLA-30/2020|EPI ISL 537563|B.1|USA|2020-05-31	North America|hCoV-19/USA/FL-BPHL-1440/2020|EPI ISL 549222|B.1.1|USA|2020-09-08	0.0005039669	North America
North America|hCoV-19/USA/TX-HMH-2993/2020|EPI ISL 543917|B.1.265|USA|2020-05-31	North America|hCoV-19/USA/FL-BPHL-1440/2020|EPI ISL 549222|B.1.1|USA|2020-09-08	0.0003694669	North America
North America|hCoV-19/USA/UT-UPHL-2008777/2020|EPI ISL 524808|B.1.370|USA|2020-06-01	North America|hCoV-19/USA/FL-BPHL-1440/2020|EPI ISL 549222|B.1.1|USA|2020-09-08	0.0004703386	North America
North America|hCoV-19/USA/TX-HMH-2543/2020|EPI ISL 545373|B.1.370|USA|2020-06-01	North America|hCoV-19/USA/FL-BPHL-1440/2020|EPI ISL 549222|B.1.1|USA|2020-09-08	0.0004367139	North America
North America|hCoV-19/USA/WA-S1728/2020|EPI ISL 496154|B.1.1|USA|2020-06-01	North America|hCoV-19/USA/FL-BPHL-1440/2020|EPI ISL 549222|B.1.1|USA|2020-09-08	0.0002014855	North America
North America|hCoV-19/USA/TX-HMH-2567/2020|EPI ISL 545392|B.1|USA|2020-06-01	North America|hCoV-19/USA/FL-BPHL-1440/2020|EPI ISL 549222|B.1.1|USA|2020-09-08	0.0004703093	North America
North America|hCoV-19/USA/UT-UPHL-2008832/2020|EPI ISL 524852|B.1.370|USA|2020-06-01	North America|hCoV-19/USA/FL-BPHL-1440/2020|EPI ISL 549222|B.1.1|USA|2020-09-08	0.0005039363	North America
North America|hCoV-19/USA/CA-IGI-0075/2020|EPI ISL 511829|B.1.3|USA|2020-06-02	North America|hCoV-19/USA/FL-BPHL-1440/2020|EPI ISL 549222|B.1.1|USA|2020-09-08	0.0006384494	North America
North America|hCoV-19/USA/CA-CDC-4684/2020|EPI ISL 535662|B.1|USA|2020-06-02	North America|hCoV-19/USA/FL-BPHL-1440/2020|EPI ISL 549222|B.1.1|USA|2020-09-08	0.0005375266	North America
North America|hCoV-19/USA/WA-S1802/2020|EPI ISL 496228|B.1|USA|2020-06-02	North America|hCoV-19/USA/FL-BPHL-1440/2020|EPI ISL 549222|B.1.1|USA|2020-09-08	0.0003694840	North America
North America|hCoV-19/USA/NV-NSPHL-A0206/2020|EPI ISL 515460|B.1|USA|2020-06-02	North America|hCoV-19/USA/FL-BPHL-1440/2020|EPI ISL 549222|B.1.1|USA|2020-09-08	0.0004031124	North America
North America|hCoV-19/USA/CA-IGI-0050/2020|EPI ISL 511805|B.1|USA|2020-06-02	North America|hCoV-19/USA/FL-BPHL-1440/2020|EPI ISL 549222|B.1.1|USA|2020-09-08	0.0003694840	North America
North America|hCoV-19/USA/VA-DCLS-1017/2020|EPI ISL 526907|B.1.1|USA|2020-06-03	North America|hCoV-19/USA/FL-BPHL-1440/2020|EPI ISL 549222|B.1.1|USA|2020-09-08	0.0004702230	North America
North America|hCoV-19/USA/TX-HMH-2768/2020|EPI ISL 545541|B.1.265|USA|2020-06-03	North America|hCoV-19/USA/FL-BPHL-1440/2020|EPI ISL 549222|B.1.1|USA|2020-09-08	0.0003358722	North America
North America|hCoV-19/USA/WA-S1816/2020|EPI ISL 496242|B.1.124|USA|2020-06-03	North America|hCoV-19/USA/FL-BPHL-1440/2020|EPI ISL 549222|B.1.1|USA|2020-09-08	0.0004030751	North America
North America|hCoV-19/USA/WA-S1938/2020|EPI ISL 497366|B.1.124|USA|2020-06-03	North America|hCoV-19/USA/FL-BPHL-1440/2020|EPI ISL 549222|B.1.1|USA|2020-09-08	0.0005039130	North America
North America|hCoV-19/USA/WI-GMF-05143/2020|EPI ISL 471145|B.1.3|USA|2020-06-03	North America|hCoV-19/USA/FL-BPHL-1440/2020|EPI ISL 549222|B.1.1|USA|2020-09-08	0.0004367139	North America
North America|hCoV-19/USA/CA-CDC-4698/2020|EPI ISL 535675|B.1|USA|2020-06-04	North America|hCoV-19/USA/FL-BPHL-1440/2020|EPI ISL 549222|B.1.1|USA|2020-09-08	0.0004030873	North America
North America|hCoV-19/USA/WA-S1959/2020|EPI ISL 497387|B.1|USA|2020-06-04	North America|hCoV-19/USA/FL-BPHL-1440/2020|EPI ISL 549222|B.1.1|USA|2020-09-08	0.0003358877	North America
North America|hCoV-19/USA/TX-HMH-2706/2020|EPI ISL 545492|B.1.370|USA|2020-06-04	North America|hCoV-19/USA/FL-BPHL-1440/2020|EPI ISL 549222|B.1.1|USA|2020-09-08	0.0004366603	North America
North America|hCoV-19/USA/CA-CDC-4703/2020|EPI ISL 535680|B.1.5|USA|2020-06-04	North America|hCoV-19/USA/FL-BPHL-1440/2020|EPI ISL 549222|B.1.1|USA|2020-09-08	0.0003694892	North America
North America|hCoV-19/USA/CA-CDC-4713/2020|EPI ISL 535689|B.1|USA|2020-06-04	North America|hCoV-19/USA/FL-BPHL-1440/2020|EPI ISL 549222|B.1.1|USA|2020-09-08	0.0004702950	North America
North America|hCoV-19/USA/TX-HMH-2739/2020|EPI ISL 545518|B.1|USA|2020-06-05	North America|hCoV-19/USA/FL-BPHL-1440/2020|EPI ISL 549222|B.1.1|USA|2020-09-08	0.0003358979	North America
North America|hCoV-19/USA/MD-MDH-0187/2020|EPI ISL 538271|B.1|USA|2020-06-05	North America|hCoV-19/USA/FL-BPHL-1440/2020|EPI ISL 549222|B.1.1|USA|2020-09-08	0.0004367209	North America
North America|hCoV-19/USA/TX-HMH-2732/2020|EPI ISL 545511|B.1.370|USA|2020-06-05	North America|hCoV-19/USA/FL-BPHL-1440/2020|EPI ISL 549222|B.1.1|USA|2020-09-08	0.0004366603	North America
North America|hCoV-19/USA/WA-S2027/2020|EPI ISL 497455|B.1.5|USA|2020-06-05	North America|hCoV-19/USA/FL-BPHL-1440/2020|EPI ISL 549222|B.1.1|USA|2020-09-08	0.0004366868	North America
North America|hCoV-19/USA/WA-UW-10447/2020|EPI ISL 570310|B.1|USA|2020-06-05	North America|hCoV-19/USA/FL-BPHL-1440/2020|EPI ISL 549222|B.1.1|USA|2020-09-08	0.0004367139	North America
North America|hCoV-19/USA/TX-HMH-2691/2020|EPI ISL 545479|B.1.1|USA|2020-06-06	North America|hCoV-19/USA/FL-BPHL-1440/2020|EPI ISL 549222|B.1.1|USA|2020-09-08	0.0001679063	North America
North America|hCoV-19/USA/TX-HMH-2578/2020|EPI ISL 545401|B.1.1|USA|2020-06-06	North America|hCoV-19/USA/FL-BPHL-1440/2020|EPI ISL 549222|B.1.1|USA|2020-09-08	0.0001007320	North America
North America|hCoV-19/USA/WI-UW-462/2020|EPI ISL 484837|B.1|USA|2020-06-06	North America|hCoV-19/USA/FL-BPHL-1440/2020|EPI ISL 549222|B.1.1|USA|2020-09-08	0.0003358722	North America
North America|hCoV-19/USA/TX-HMH-2575/2020|EPI ISL 545398|B.1.370|USA|2020-06-06	North America|hCoV-19/USA/FL-BPHL-1440/2020|EPI ISL 549222|B.1.1|USA|2020-09-08	0.0005038824	North America
North America|hCoV-19/USA/CA-UCLA-34/2020|EPI ISL 537567|B.1|USA|2020-06-06	North America|hCoV-19/USA/FL-BPHL-1440/2020|EPI ISL 549222|B.1.1|USA|2020-09-08	0.0003361065	North America
North America|hCoV-19/USA/TX-HMH-2841/2020|EPI ISL 543812|B.1.361|USA|2020-06-07	North America|hCoV-19/USA/FL-BPHL-1440/2020|EPI ISL 549222|B.1.1|USA|2020-09-08	0.0003695122	North America
North America|hCoV-19/USA/TX-HMH-2517/2020|EPI ISL 545353|B.1.3|USA|2020-06-07	North America|hCoV-19/USA/FL-BPHL-1440/2020|EPI ISL 549222|B.1.1|USA|2020-09-08	0.0005375266	North America
North America|hCoV-19/USA/TX-HMH-2828/2020|EPI ISL 543802|B.1.3|USA|2020-06-07	North America|hCoV-19/USA/FL-BPHL-1440/2020|EPI ISL 549222|B.1.1|USA|2020-09-08	0.0006384891	North America
North America|hCoV-19/USA/MD-MDH-0196/2020|EPI ISL 560809|B.1|USA|2020-06-07	North America|hCoV-19/USA/FL-BPHL-1440/2020|EPI ISL 549222|B.1.1|USA|2020-09-08	0.0003358824	North America
North America|hCoV-19/USA/MD-MDH-0195/2020|EPI ISL 560808|B.1|USA|2020-06-07	North America|hCoV-19/USA/FL-BPHL-1440/2020|EPI ISL 549222|B.1.1|USA|2020-09-08	0.0003694839	North America
North America|hCoV-19/USA/WA-S2143/2020|EPI ISL 497571|B.1|USA|2020-06-08	North America|hCoV-19/USA/FL-BPHL-1440/2020|EPI ISL 549222|B.1.1|USA|2020-09-08	0.0004030873	North America
North America|hCoV-19/USA/TX-HMH-2839/2020|EPI ISL 543810|B.1.1|USA|2020-06-08	North America|hCoV-19/USA/FL-BPHL-1440/2020|EPI ISL 549222|B.1.1|USA|2020-09-08	0.0003695070	North America
North America|hCoV-19/USA/TX-HMH-2802/2020|EPI ISL 545565|B.1|USA|2020-06-08	North America|hCoV-19/USA/FL-BPHL-1440/2020|EPI ISL 549222|B.1.1|USA|2020-09-08	0.0004366937	North America
North America|hCoV-19/USA/TX-HMH-2792/2020|EPI ISL 545557|B.1.370|USA|2020-06-08	North America|hCoV-19/USA/FL-BPHL-1440/2020|EPI ISL 549222|B.1.1|USA|2020-09-08	0.0006719936	North America
North America|hCoV-19/USA/MN-CDC-6286/2020|EPI ISL 527693|B.1|USA|2020-06-09	North America|hCoV-19/USA/FL-BPHL-1440/2020|EPI ISL 549222|B.1.1|USA|2020-09-08	0.0003022789	North America
North America|hCoV-19/USA/TX-HMH-2926/2020|EPI ISL 543868|B.1.315|USA|2020-06-09	North America|hCoV-19/USA/FL-BPHL-1440/2020|EPI ISL 549222|B.1.1|USA|2020-09-08	0.0003358979	North America
North America|hCoV-19/USA/OR-OHSU-0456/2020|EPI ISL 525813|B.1.5|USA|2020-06-09	North America|hCoV-19/USA/FL-BPHL-1440/2020|EPI ISL 549222|B.1.1|USA|2020-09-08	0.0002686826	North America
North America|hCoV-19/Canada/ON-UHTC 0151/2020|EPI ISL 526284|B.1|Canada|2020-06-09	North America|hCoV-19/USA/FL-BPHL-1440/2020|EPI ISL 549222|B.1.1|USA|2020-09-08	0.0004703168	North America
North America|hCoV-19/USA/WA-S2269/2020|EPI ISL 497697|B.1.124|USA|2020-06-09	North America|hCoV-19/USA/FL-BPHL-1440/2020|EPI ISL 549222|B.1.1|USA|2020-09-08	0.0004366735	North America
North America|hCoV-19/USA/CA-IGI-0083/2020|EPI ISL 511837|B.1|USA|2020-06-10	North America|hCoV-19/USA/FL-BPHL-1440/2020|EPI ISL 549222|B.1.1|USA|2020-09-08	0.0003694840	North America
North America|hCoV-19/USA/VA-DCLS-1076/2020|EPI ISL 528674|B.1|USA|2020-06-10	North America|hCoV-19/USA/FL-BPHL-1440/2020|EPI ISL 549222|B.1.1|USA|2020-09-08	0.0004704373	North America
North America|hCoV-19/USA/WA-UW-10696/2020|EPI ISL 570352|B.1|USA|2020-06-10	North America|hCoV-19/USA/FL-BPHL-1440/2020|EPI ISL 549222|B.1.1|USA|2020-09-08	0.0005039291	North America
North America|hCoV-19/USA/TX-HMH-3073/2020|EPI ISL 543977|B.1|USA|2020-06-10	North America|hCoV-19/USA/FL-BPHL-1440/2020|EPI ISL 549222|B.1.1|USA|2020-09-08	0.0004367070	North America
North America|hCoV-19/USA/CA-IGI-0054/2020|EPI ISL 511809|B.1|USA|2020-06-11	North America|hCoV-19/USA/FL-BPHL-1440/2020|EPI ISL 549222|B.1.1|USA|2020-09-08	0.0004031002	North America
North America|hCoV-19/USA/TX-HMH-3169/2020|EPI ISL 544045|B.1.361|USA|2020-06-11	North America|hCoV-19/USA/FL-BPHL-1440/2020|EPI ISL 549222|B.1.1|USA|2020-09-08	0.0003695182	North America
North America|hCoV-19/USA/TX-HMH-3279/2020|EPI ISL 544097|B.1.1|USA|2020-06-11	North America|hCoV-19/USA/FL-BPHL-1440/2020|EPI ISL 549222|B.1.1|USA|2020-09-08	0.0001343182	North America
North America|hCoV-19/USA/TX-HMH-3124/2020|EPI ISL 544010|B.1.3|USA|2020-06-11	North America|hCoV-19/USA/FL-BPHL-1440/2020|EPI ISL 549222|B.1.1|USA|2020-09-08	0.0004366735	North America
North America|hCoV-19/USA/TX-HMH-3176/2020|EPI ISL 544051|B.1.1|USA|2020-06-11	North America|hCoV-19/USA/FL-BPHL-1440/2020|EPI ISL 549222|B.1.1|USA|2020-09-08	0.0001343120	North America
North America|hCoV-19/USA/TX-HMH-3220/2020|EPI ISL 544088|B.1.361|USA|2020-06-12	North America|hCoV-19/USA/FL-BPHL-1440/2020|EPI ISL 549222|B.1.1|USA|2020-09-08	0.0004031311	North America
North America|hCoV-19/USA/TX-HMH-3442/2020|EPI ISL 544197|B.1.370|USA|2020-06-12	North America|hCoV-19/USA/FL-BPHL-1440/2020|EPI ISL 549222|B.1.1|USA|2020-09-08	0.0005038977	North America
North America|hCoV-19/USA/TX-HMH-3827/2020|EPI ISL 543231|B.1.370|USA|2020-06-12	North America|hCoV-19/USA/FL-BPHL-1440/2020|EPI ISL 549222|B.1.1|USA|2020-09-08	0.0005038824	North America
North America|hCoV-19/Costa Rica/INC-0056/2020|EPI ISL 512662|B.1.1|Costa Rica|2020-06-12	North America|hCoV-19/USA/FL-BPHL-1440/2020|EPI ISL 549222|B.1.1|USA|2020-09-08	0.0003022880	North America
North America|hCoV-19/USA/TX-HMH-3228/2020|EPI ISL 544095|B.1.3|USA|2020-06-13	North America|hCoV-19/USA/FL-BPHL-1440/2020|EPI ISL 549222|B.1.1|USA|2020-09-08	0.0006384789	North America
North America|hCoV-19/USA/TX-HMH-3420/2020|EPI ISL 544179|B.1.1|USA|2020-06-13	North America|hCoV-19/USA/FL-BPHL-1440/2020|EPI ISL 549222|B.1.1|USA|2020-09-08	0.0001343182	North America
North America|hCoV-19/USA/TX-HMH-3428/2020|EPI ISL 544185|B.1|USA|2020-06-13	North America|hCoV-19/USA/FL-BPHL-1440/2020|EPI ISL 549222|B.1.1|USA|2020-09-08	0.0004367139	North America
North America|hCoV-19/USA/TX-HMH-3211/2020|EPI ISL 544079|B.1.370|USA|2020-06-13	North America|hCoV-19/USA/FL-BPHL-1440/2020|EPI ISL 549222|B.1.1|USA|2020-09-08	0.0005375352	North America
North America|hCoV-19/USA/TX-HMH-3229/2020|EPI ISL 544096|B.1.1|USA|2020-06-13	North America|hCoV-19/USA/FL-BPHL-1440/2020|EPI ISL 549222|B.1.1|USA|2020-09-08	0.0002686663	North America
North America|hCoV-19/USA/TX-HMH-3370/2020|EPI ISL 544154|B.1|USA|2020-06-14	North America|hCoV-19/USA/FL-BPHL-1440/2020|EPI ISL 549222|B.1.1|USA|2020-09-08	0.0002686869	North America
North America|hCoV-19/USA/TX-HMH-3412/2020|EPI ISL 544172|B.1.361|USA|2020-06-14	North America|hCoV-19/USA/FL-BPHL-1440/2020|EPI ISL 549222|B.1.1|USA|2020-09-08	0.0004031311	North America
North America|hCoV-19/USA/TX-HMH-3546/2020|EPI ISL 543009|B.1.370|USA|2020-06-14	North America|hCoV-19/USA/FL-BPHL-1440/2020|EPI ISL 549222|B.1.1|USA|2020-09-08	0.0004366603	North America
North America|hCoV-19/USA/TX-HMH-3402/2020|EPI ISL 544162|B.1.370|USA|2020-06-14	North America|hCoV-19/USA/FL-BPHL-1440/2020|EPI ISL 549222|B.1.1|USA|2020-09-08	0.0005039210	North America
North America|hCoV-19/USA/WI-GMF-06563/2020|EPI ISL 489905|B.1.3|USA|2020-06-15	North America|hCoV-19/USA/FL-BPHL-1440/2020|EPI ISL 549222|B.1.1|USA|2020-09-08	0.0004367139	North America
North America|hCoV-19/USA/TX-HMH-3570/2020|EPI ISL 543030|B.1.1|USA|2020-06-15	North America|hCoV-19/USA/FL-BPHL-1440/2020|EPI ISL 549222|B.1.1|USA|2020-09-08	0.0002686458	North America
North America|hCoV-19/USA/CA-IGI-0066/2020|EPI ISL 511862|B.1.1|USA|2020-06-15	North America|hCoV-19/USA/FL-BPHL-1440/2020|EPI ISL 549222|B.1.1|USA|2020-09-08	0.0002352393	North America
North America|hCoV-19/USA/CA-CDC-4719/2020|EPI ISL 535694|B.1|USA|2020-06-15	North America|hCoV-19/USA/FL-BPHL-1440/2020|EPI ISL 549222|B.1.1|USA|2020-09-08	0.0004030873	North America
North America|hCoV-19/USA/WA-UW-11728/2020|EPI ISL 570464|B.1.247|USA|2020-06-16	North America|hCoV-19/USA/FL-BPHL-1440/2020|EPI ISL 549222|B.1.1|USA|2020-09-08	0.0005712038	North America
North America|hCoV-19/USA/WA-S2450/2020|EPI ISL 497082|B.1.1|USA|2020-06-16	North America|hCoV-19/USA/FL-BPHL-1440/2020|EPI ISL 549222|B.1.1|USA|2020-09-08	0.0003022557	North America
North America|hCoV-19/USA/CA-CDC-4730/2020|EPI ISL 535701|B.1|USA|2020-06-16	North America|hCoV-19/USA/FL-BPHL-1440/2020|EPI ISL 549222|B.1.1|USA|2020-09-08	0.0004030564	North America
North America|hCoV-19/USA/MN-MDH-1646/2020|EPI ISL 539840|B.1.370|USA|2020-06-16	North America|hCoV-19/USA/FL-BPHL-1440/2020|EPI ISL 549222|B.1.1|USA|2020-09-08	0.0004703168	North America
North America|hCoV-19/USA/TX-HMH-3918/2020|EPI ISL 543280|B.1.1|USA|2020-06-16	North America|hCoV-19/USA/FL-BPHL-1440/2020|EPI ISL 549222|B.1.1|USA|2020-09-08	0.0003022605	North America
North America|hCoV-19/USA/TX-HMH-4390/2020|EPI ISL 543583|B.1.1|USA|2020-06-17	North America|hCoV-19/USA/FL-BPHL-1440/2020|EPI ISL 549222|B.1.1|USA|2020-09-08	0.0002686582	North America
North America|hCoV-19/USA/TX-HMH-4423/2020|EPI ISL 543607|B.1.370|USA|2020-06-17	North America|hCoV-19/USA/FL-BPHL-1440/2020|EPI ISL 549222|B.1.1|USA|2020-09-08	0.0005711600	North America
North America|hCoV-19/USA/WA-S2555/2020|EPI ISL 497187|B.1|USA|2020-06-17	North America|hCoV-19/USA/FL-BPHL-1440/2020|EPI ISL 549222|B.1.1|USA|2020-09-08	0.0003022789	North America
North America|hCoV-19/USA/TX-HMH-3855/2020|EPI ISL 543256|B.1.1|USA|2020-06-17	North America|hCoV-19/USA/FL-BPHL-1440/2020|EPI ISL 549222|B.1.1|USA|2020-09-08	0.0002350783	North America
North America|hCoV-19/USA/TX-HMH-4296/2020|EPI ISL 543506|B.1.3|USA|2020-06-18	North America|hCoV-19/USA/FL-BPHL-1440/2020|EPI ISL 549222|B.1.1|USA|2020-09-08	0.0007057270	North America
North America|hCoV-19/USA/TX-HMH-4320/2020|EPI ISL 543529|B.1|USA|2020-06-18	North America|hCoV-19/USA/FL-BPHL-1440/2020|EPI ISL 549222|B.1.1|USA|2020-09-08	0.0004702950	North America
North America|hCoV-19/USA/WA-S2578/2020|EPI ISL 497210|B.1.124|USA|2020-06-18	North America|hCoV-19/USA/FL-BPHL-1440/2020|EPI ISL 549222|B.1.1|USA|2020-09-08	0.0005038977	North America
North America|hCoV-19/USA/TX-HMH-4185/2020|EPI ISL 543420|B.1.1|USA|2020-06-18	North America|hCoV-19/USA/FL-BPHL-1440/2020|EPI ISL 549222|B.1.1|USA|2020-09-08	0.0002686706	North America
North America|hCoV-19/USA/CA-ALSR-1102-SAN/2020|EPI ISL 483528|B.1|USA|2020-06-18	North America|hCoV-19/USA/FL-BPHL-1440/2020|EPI ISL 549222|B.1.1|USA|2020-09-08	0.0006047602	North America
North America|hCoV-19/Mexico/COA-InDRE 40/2020|EPI ISL 516620|B.1.1|Mexico|2020-06-19	North America|hCoV-19/USA/FL-BPHL-1440/2020|EPI ISL 549222|B.1.1|USA|2020-09-08	0.0002686582	North America
North America|hCoV-19/USA/MO-WUSTL046/2020|EPI ISL 493075|B.1|USA|2020-06-19	North America|hCoV-19/USA/FL-BPHL-1440/2020|EPI ISL 549222|B.1.1|USA|2020-09-08	0.0003358824	North America
North America|hCoV-19/Canada/ON-UHTC-0270/2020|EPI ISL 570002|B.1.36|Canada|2020-06-19	North America|hCoV-19/USA/FL-BPHL-1440/2020|EPI ISL 549222|B.1.1|USA|2020-09-08	0.0007055533	North America
North America|hCoV-19/USA/SC-DHEC-0586/2020|EPI ISL 529095|B.1.3|USA|2020-06-19	North America|hCoV-19/USA/FL-BPHL-1440/2020|EPI ISL 549222|B.1.1|USA|2020-09-08	0.0004702875	North America
North America|hCoV-19/USA/TX-HMH-4839/2020|EPI ISL 544367|B.1.265|USA|2020-06-20	North America|hCoV-19/USA/FL-BPHL-1440/2020|EPI ISL 549222|B.1.1|USA|2020-09-08	0.0005039444	North America
North America|hCoV-19/USA/WA-UW-11290/2020|EPI ISL 570390|B.1.1|USA|2020-06-20	North America|hCoV-19/USA/FL-BPHL-1440/2020|EPI ISL 549222|B.1.1|USA|2020-09-08	0.0002014762	North America
North America|hCoV-19/USA/WA-S2711/2020|EPI ISL 525701|B.1|USA|2020-06-20	North America|hCoV-19/USA/FL-BPHL-1440/2020|EPI ISL 549222|B.1.1|USA|2020-09-08	0.0004702808	North America
North America|hCoV-19/USA/VA-DCLS-1110/2020|EPI ISL 529913|B.1.370|USA|2020-06-20	North America|hCoV-19/USA/FL-BPHL-1440/2020|EPI ISL 549222|B.1.1|USA|2020-09-08	0.0004366735	North America
North America|hCoV-19/USA/TX-HMH-5076/2020|EPI ISL 544506|B.1.361|USA|2020-06-20	North America|hCoV-19/USA/FL-BPHL-1440/2020|EPI ISL 549222|B.1.1|USA|2020-09-08	0.0005375592	North America
North America|hCoV-19/USA/TX-HMH-4678/2020|EPI ISL 544249|B.1.1|USA|2020-06-21	North America|hCoV-19/USA/FL-BPHL-1440/2020|EPI ISL 549222|B.1.1|USA|2020-09-08	0.0001343182	North America
North America|hCoV-19/USA/TX-HMH-4844/2020|EPI ISL 544370|B.1.361|USA|2020-06-21	North America|hCoV-19/USA/FL-BPHL-1440/2020|EPI ISL 549222|B.1.1|USA|2020-09-08	0.0003695122	North America
North America|hCoV-19/USA/TX-HMH-4615/2020|EPI ISL 543756|B.1.370|USA|2020-06-21	North America|hCoV-19/USA/FL-BPHL-1440/2020|EPI ISL 549222|B.1.1|USA|2020-09-08	0.0004367342	North America
North America|hCoV-19/USA/CA-ALSR-1045-SAN/2020|EPI ISL 483481|B.1|USA|2020-06-21	North America|hCoV-19/USA/FL-BPHL-1440/2020|EPI ISL 549222|B.1.1|USA|2020-09-08	0.0004703386	North America
North America|hCoV-19/USA/WA-UW-11562/2020|EPI ISL 570437|B.1.1|USA|2020-06-22	North America|hCoV-19/USA/FL-BPHL-1440/2020|EPI ISL 549222|B.1.1|USA|2020-09-08	0.0001343120	North America
North America|hCoV-19/USA/WA-UW-11350/2020|EPI ISL 570400|B.1.1|USA|2020-06-22	North America|hCoV-19/USA/FL-BPHL-1440/2020|EPI ISL 549222|B.1.1|USA|2020-09-08	0.0002014762	North America
North America|hCoV-19/USA/TX-HMH-4865/2020|EPI ISL 544387|B.1.3|USA|2020-06-22	North America|hCoV-19/USA/FL-BPHL-1440/2020|EPI ISL 549222|B.1.1|USA|2020-09-08	0.0007057269	North America
North America|hCoV-19/USA/TX-HMH-4875/2020|EPI ISL 544394|B.1|USA|2020-06-22	North America|hCoV-19/USA/FL-BPHL-1440/2020|EPI ISL 549222|B.1.1|USA|2020-09-08	0.0004366937	North America
North America|hCoV-19/USA/WI-UW-585/2020|EPI ISL 484960|B.1.3|USA|2020-06-22	North America|hCoV-19/USA/FL-BPHL-1440/2020|EPI ISL 549222|B.1.1|USA|2020-09-08	0.0004702875	North America
North America|hCoV-19/USA/VA-DCLS-1189/2020|EPI ISL 529936|B.1|USA|2020-06-23	North America|hCoV-19/USA/FL-BPHL-1440/2020|EPI ISL 549222|B.1.1|USA|2020-09-08	0.0004366805	North America
North America|hCoV-19/USA/WA-UW-11472/2020|EPI ISL 570415|B.1.370|USA|2020-06-23	North America|hCoV-19/USA/FL-BPHL-1440/2020|EPI ISL 549222|B.1.1|USA|2020-09-08	0.0006719625	North America
North America|hCoV-19/USA/FL-BPHL-0754/2020|EPI ISL 512560|B.1.3|USA|2020-06-23	North America|hCoV-19/USA/FL-BPHL-1440/2020|EPI ISL 549222|B.1.1|USA|2020-09-08	0.0005039210	North America
North America|hCoV-19/USA/CA-ALSR-1086-SAN/2020|EPI ISL 483513|B.1|USA|2020-06-23	North America|hCoV-19/USA/FL-BPHL-1440/2020|EPI ISL 549222|B.1.1|USA|2020-09-08	0.0004367070	North America
North America|hCoV-19/USA/TX-HMH-5091/2020|EPI ISL 544518|B.1.361|USA|2020-06-24	North America|hCoV-19/USA/FL-BPHL-1440/2020|EPI ISL 549222|B.1.1|USA|2020-09-08	0.0004367139	North America
North America|hCoV-19/USA/TX-HMH-5520/2020|EPI ISL 544841|B.1.370|USA|2020-06-24	North America|hCoV-19/USA/FL-BPHL-1440/2020|EPI ISL 549222|B.1.1|USA|2020-09-08	0.0005375429	North America
North America|hCoV-19/USA/WA-UW-12027/2020|EPI ISL 501106|B.1|USA|2020-06-24	North America|hCoV-19/USA/FL-BPHL-1440/2020|EPI ISL 549222|B.1.1|USA|2020-09-08	0.0003694781	North America
North America|hCoV-19/USA/TX-HMH-5036/2020|EPI ISL 544476|B.1|USA|2020-06-24	North America|hCoV-19/USA/FL-BPHL-1440/2020|EPI ISL 549222|B.1.1|USA|2020-09-08	0.0004367139	North America
North America|hCoV-19/USA/WI-GMF-07816/2020|EPI ISL 489925|B.1.3|USA|2020-06-24	North America|hCoV-19/USA/FL-BPHL-1440/2020|EPI ISL 549222|B.1.1|USA|2020-09-08	0.0004703168	North America
North America|hCoV-19/USA/TX-HMH-5418/2020|EPI ISL 544762|B.1.3|USA|2020-06-25	North America|hCoV-19/USA/FL-BPHL-1440/2020|EPI ISL 549222|B.1.1|USA|2020-09-08	0.0006384595	North America
North America|hCoV-19/USA/TX-HMH-5356/2020|EPI ISL 544711|B.1.3|USA|2020-06-25	North America|hCoV-19/USA/FL-BPHL-1440/2020|EPI ISL 549222|B.1.1|USA|2020-09-08	0.0006721073	North America
North America|hCoV-19/USA/WA-UW-11903/2020|EPI ISL 570476|B.1.3|USA|2020-06-25	North America|hCoV-19/USA/FL-BPHL-1440/2020|EPI ISL 549222|B.1.1|USA|2020-09-08	0.0004366937	North America
North America|hCoV-19/USA/MN-MDH-1405/2020|EPI ISL 514624|B.1.3|USA|2020-06-25	North America|hCoV-19/USA/FL-BPHL-1440/2020|EPI ISL 549222|B.1.1|USA|2020-09-08	0.0004703386	North America
North America|hCoV-19/USA/TX-HMH-6803/2020|EPI ISL 546253|B.1|USA|2020-06-25	North America|hCoV-19/USA/FL-BPHL-1440/2020|EPI ISL 549222|B.1.1|USA|2020-09-08	0.0004367007	North America
North America|hCoV-19/USA/SC-DHEC-0929/2020|EPI ISL 538420|B.1|USA|2020-06-26	North America|hCoV-19/USA/FL-BPHL-1440/2020|EPI ISL 549222|B.1.1|USA|2020-09-08	0.0003694780	North America
North America|hCoV-19/USA/IL-UW-670/2020|EPI ISL 491311|B.1.3|USA|2020-06-26	North America|hCoV-19/USA/FL-BPHL-1440/2020|EPI ISL 549222|B.1.1|USA|2020-09-08	0.0005375429	North America
North America|hCoV-19/USA/SC-DHEC-0863/2020|EPI ISL 538399|B.1.3|USA|2020-06-26	North America|hCoV-19/USA/FL-BPHL-1440/2020|EPI ISL 549222|B.1.1|USA|2020-09-08	0.0004703093	North America
North America|hCoV-19/USA/WI-GMF-07962/2020|EPI ISL 489926|B.1.3|USA|2020-06-26	North America|hCoV-19/USA/FL-BPHL-1440/2020|EPI ISL 549222|B.1.1|USA|2020-09-08	0.0004703168	North America
North America|hCoV-19/USA/TX-HMH-5541/2020|EPI ISL 544850|B.1.1|USA|2020-06-26	North America|hCoV-19/USA/FL-BPHL-1440/2020|EPI ISL 549222|B.1.1|USA|2020-09-08	0.0003694439	North America
North America|hCoV-19/USA/TX-HMH-6526/2020|EPI ISL 546059|B.1.361|USA|2020-06-27	North America|hCoV-19/USA/FL-BPHL-1440/2020|EPI ISL 549222|B.1.1|USA|2020-09-08	0.0004367139	North America
North America|hCoV-19/USA/TX-HMH-6900/2020|EPI ISL 546335|B.1|USA|2020-06-27	North America|hCoV-19/USA/FL-BPHL-1440/2020|EPI ISL 549222|B.1.1|USA|2020-09-08	0.0004366805	North America
North America|hCoV-19/USA/FL-BPHL-1480/2020|EPI ISL 549262|B.1.3|USA|2020-06-27	North America|hCoV-19/USA/FL-BPHL-1440/2020|EPI ISL 549222|B.1.1|USA|2020-09-08	0.0004703168	North America
North America|hCoV-19/USA/TX-HMH-6500/2020|EPI ISL 546040|B.1.1|USA|2020-06-27	North America|hCoV-19/USA/FL-BPHL-1440/2020|EPI ISL 549222|B.1.1|USA|2020-09-08	0.0002350712	North America
North America|hCoV-19/USA/WA-UW-12626/2020|EPI ISL 570879|B.1.1|USA|2020-06-27	North America|hCoV-19/USA/FL-BPHL-1440/2020|EPI ISL 549222|B.1.1|USA|2020-09-08	0.0002014762	North America
North America|hCoV-19/USA/TX-HMH-6963/2020|EPI ISL 546390|B.1|USA|2020-06-28	North America|hCoV-19/USA/FL-BPHL-1440/2020|EPI ISL 549222|B.1.1|USA|2020-09-08	0.0004031246	North America
North America|hCoV-19/USA/TX-HMH-7019/2020|EPI ISL 546438|B.1.361|USA|2020-06-28	North America|hCoV-19/USA/FL-BPHL-1440/2020|EPI ISL 549222|B.1.1|USA|2020-09-08	0.0004031124	North America
North America|hCoV-19/USA/TX-HMH-7081/2020|EPI ISL 546488|B.1.1|USA|2020-06-28	North America|hCoV-19/USA/FL-BPHL-1440/2020|EPI ISL 549222|B.1.1|USA|2020-09-08	0.0001343120	North America
North America|hCoV-19/USA/TX-HMH-6975/2020|EPI ISL 546400|B.1.370|USA|2020-06-28	North America|hCoV-19/USA/FL-BPHL-1440/2020|EPI ISL 549222|B.1.1|USA|2020-09-08	0.0006047795	North America
North America|hCoV-19/USA/TX-HMH-6010/2020|EPI ISL 547166|B.1.370|USA|2020-06-28	North America|hCoV-19/USA/FL-BPHL-1440/2020|EPI ISL 549222|B.1.1|USA|2020-09-08	0.0004702590	North America
North America|hCoV-19/USA/TX-HMH-5375/2020|EPI ISL 544727|B.1|USA|2020-06-29	North America|hCoV-19/USA/FL-BPHL-1440/2020|EPI ISL 549222|B.1.1|USA|2020-09-08	0.0004366868	North America
North America|hCoV-19/USA/TX-HMH-5499/2020|EPI ISL 544822|B.1.361|USA|2020-06-29	North America|hCoV-19/USA/FL-BPHL-1440/2020|EPI ISL 549222|B.1.1|USA|2020-09-08	0.0004031246	North America
North America|hCoV-19/USA/TX-HMH-7207/2020|EPI ISL 546598|B.1.361|USA|2020-06-29	North America|hCoV-19/USA/FL-BPHL-1440/2020|EPI ISL 549222|B.1.1|USA|2020-09-08	0.0004367139	North America
North America|hCoV-19/USA/GA-CDC-5095/2020|EPI ISL 566085|B.1|USA|2020-06-29	North America|hCoV-19/USA/FL-BPHL-1440/2020|EPI ISL 549222|B.1.1|USA|2020-09-08	0.0005039597	North America
North America|hCoV-19/USA/TX-HMH-7342/2020|EPI ISL 546689|B.1.370|USA|2020-06-29	North America|hCoV-19/USA/FL-BPHL-1440/2020|EPI ISL 549222|B.1.1|USA|2020-09-08	0.0005375266	North America
North America|hCoV-19/USA/WA-UW-13047/2020|EPI ISL 570844|B.1.1|USA|2020-06-30	North America|hCoV-19/USA/FL-BPHL-1440/2020|EPI ISL 549222|B.1.1|USA|2020-09-08	0.0002014948	North America
North America|hCoV-19/USA/FL-BPHL-0913/2020|EPI ISL 517803|B.1|USA|2020-06-30	North America|hCoV-19/USA/FL-BPHL-1440/2020|EPI ISL 549222|B.1.1|USA|2020-09-08	0.0003358824	North America
North America|hCoV-19/USA/FL-AG7J/2020|EPI ISL 513285|B.1|USA|2020-06-30	North America|hCoV-19/USA/FL-BPHL-1440/2020|EPI ISL 549222|B.1.1|USA|2020-09-08	0.0005038591	North America
North America|hCoV-19/USA/TX-HMH-5916/2020|EPI ISL 547106|B.1.1|USA|2020-06-30	North America|hCoV-19/USA/FL-BPHL-1440/2020|EPI ISL 549222|B.1.1|USA|2020-09-08	0.0001343120	North America
North America|hCoV-19/USA/TX-HMH-6037/2020|EPI ISL 547183|B.1.1|USA|2020-06-30	North America|hCoV-19/USA/FL-BPHL-1440/2020|EPI ISL 549222|B.1.1|USA|2020-09-08	0.0001679090	North America
North America|hCoV-19/USA/WI-GMF-08700/2020|EPI ISL 489934|B.1.3|USA|2020-07-01	North America|hCoV-19/USA/FL-BPHL-1440/2020|EPI ISL 549222|B.1.1|USA|2020-09-08	0.0004703168	North America
North America|hCoV-19/USA/TX-HMH-8040/2020|EPI ISL 545811|B.1|USA|2020-07-01	North America|hCoV-19/USA/FL-BPHL-1440/2020|EPI ISL 549222|B.1.1|USA|2020-09-08	0.0004703025	North America
North America|hCoV-19/USA/IA-GMF-08792/2020|EPI ISL 489897|B.1|USA|2020-07-01	North America|hCoV-19/USA/FL-BPHL-1440/2020|EPI ISL 549222|B.1.1|USA|2020-09-08	0.0004703386	North America
North America|hCoV-19/USA/TX-HMH-7985/2020|EPI ISL 545766|B.1|USA|2020-07-01	North America|hCoV-19/USA/FL-BPHL-1440/2020|EPI ISL 549222|B.1.1|USA|2020-09-08	0.0004030873	North America
North America|hCoV-19/USA/WI-UW-721/2020|EPI ISL 491396|B.1|USA|2020-07-01	North America|hCoV-19/USA/FL-BPHL-1440/2020|EPI ISL 549222|B.1.1|USA|2020-09-08	0.0004368643	North America
North America|hCoV-19/USA/GA-CDC-5127/2020|EPI ISL 566107|B.1|USA|2020-07-02	North America|hCoV-19/USA/FL-BPHL-1440/2020|EPI ISL 549222|B.1.1|USA|2020-09-08	0.0004703528	North America
North America|hCoV-19/USA/CA-IGI-0206/2020|EPI ISL 569933|B.1.1|USA|2020-07-02	North America|hCoV-19/USA/FL-BPHL-1440/2020|EPI ISL 549222|B.1.1|USA|2020-09-08	0.0002686869	North America
North America|hCoV-19/USA/GA-CDC-5126/2020|EPI ISL 566106|B.1|USA|2020-07-02	North America|hCoV-19/USA/FL-BPHL-1440/2020|EPI ISL 549222|B.1.1|USA|2020-09-08	0.0005039830	North America
North America|hCoV-19/USA/WA-S2718/2020|EPI ISL 525708|B.1.1|USA|2020-07-02	North America|hCoV-19/USA/FL-BPHL-1440/2020|EPI ISL 549222|B.1.1|USA|2020-09-08	0.0001678985	North America
North America|hCoV-19/USA/TX-HMH-6215/2020|EPI ISL 547318|B.1.3|USA|2020-07-02	North America|hCoV-19/USA/FL-BPHL-1440/2020|EPI ISL 549222|B.1.1|USA|2020-09-08	0.0007057270	North America
North America|hCoV-19/USA/VA-DCLS-0737/2020|EPI ISL 526858|B.1.3|USA|2020-07-03	North America|hCoV-19/USA/FL-BPHL-1440/2020|EPI ISL 549222|B.1.1|USA|2020-09-08	0.0005712085	North America
North America|hCoV-19/USA/VA-DCLS-0738/2020|EPI ISL 526859|B.1.3|USA|2020-07-03	North America|hCoV-19/USA/FL-BPHL-1440/2020|EPI ISL 549222|B.1.1|USA|2020-09-08	0.0005711336	North America
North America|hCoV-19/USA/SC-20-1385-T10/2020|EPI ISL 516755|B.1.370|USA|2020-07-03	North America|hCoV-19/USA/FL-BPHL-1440/2020|EPI ISL 549222|B.1.1|USA|2020-09-08	0.0004030815	North America
North America|hCoV-19/USA/WA-UW-13299/2020|EPI ISL 570963|B.1|USA|2020-07-03	North America|hCoV-19/USA/FL-BPHL-1440/2020|EPI ISL 549222|B.1.1|USA|2020-09-08	0.0004030938	North America
North America|hCoV-19/USA/TX-HMH-8031/2020|EPI ISL 545803|B.1.370|USA|2020-07-03	North America|hCoV-19/USA/FL-BPHL-1440/2020|EPI ISL 549222|B.1.1|USA|2020-09-08	0.0004702733	North America
North America|hCoV-19/USA/TX-HMH-6387/2020|EPI ISL 545960|B.1.361|USA|2020-07-04	North America|hCoV-19/USA/FL-BPHL-1440/2020|EPI ISL 549222|B.1.1|USA|2020-09-08	0.0004031124	North America
North America|hCoV-19/USA/WI-GMF-09171/2020|EPI ISL 489942|B.1.3|USA|2020-07-04	North America|hCoV-19/USA/FL-BPHL-1440/2020|EPI ISL 549222|B.1.1|USA|2020-09-08	0.0005039210	North America
North America|hCoV-19/USA/MD-MDH-0127/2020|EPI ISL 524892|B.1|USA|2020-07-04	North America|hCoV-19/USA/FL-BPHL-1440/2020|EPI ISL 549222|B.1.1|USA|2020-09-08	0.0005039283	North America
North America|hCoV-19/USA/TX-HMH-6198/2020|EPI ISL 547306|B.1.361|USA|2020-07-04	North America|hCoV-19/USA/FL-BPHL-1440/2020|EPI ISL 549222|B.1.1|USA|2020-09-08	0.0004031311	North America
North America|hCoV-19/USA/TX-HMH-6187/2020|EPI ISL 547298|B.1.361|USA|2020-07-04	North America|hCoV-19/USA/FL-BPHL-1440/2020|EPI ISL 549222|B.1.1|USA|2020-09-08	0.0004031124	North America
North America|hCoV-19/Costa Rica/INC-0080/2020|EPI ISL 527748|B.1|Costa Rica|2020-07-05	North America|hCoV-19/USA/FL-BPHL-1440/2020|EPI ISL 549222|B.1.1|USA|2020-09-08	0.0004030873	North America
North America|hCoV-19/USA/TX-HMH-6406/2020|EPI ISL 545977|B.1.1|USA|2020-07-05	North America|hCoV-19/USA/FL-BPHL-1440/2020|EPI ISL 549222|B.1.1|USA|2020-09-08	0.0001678985	North America
North America|hCoV-19/USA/TX-HMH-6356/2020|EPI ISL 547413|B.1.361|USA|2020-07-05	North America|hCoV-19/USA/FL-BPHL-1440/2020|EPI ISL 549222|B.1.1|USA|2020-09-08	0.0004367139	North America
North America|hCoV-19/Mexico/BCN-InDRE-51/2020|EPI ISL 516611|B.1|Mexico|2020-07-05	North America|hCoV-19/USA/FL-BPHL-1440/2020|EPI ISL 549222|B.1.1|USA|2020-09-08	0.0003694893	North America
North America|hCoV-19/USA/TX-HMH-8020/2020|EPI ISL 545796|B.1.1|USA|2020-07-05	North America|hCoV-19/USA/FL-BPHL-1440/2020|EPI ISL 549222|B.1.1|USA|2020-09-08	0.0001678934	North America
North America|hCoV-19/USA/WI-GMF-09471/2020|EPI ISL 489945|B.1.3|USA|2020-07-06	North America|hCoV-19/USA/FL-BPHL-1440/2020|EPI ISL 549222|B.1.1|USA|2020-09-08	0.0004703168	North America
North America|hCoV-19/USA/MN-MDH-1417/2020|EPI ISL 514636|B.1.370|USA|2020-07-06	North America|hCoV-19/USA/FL-BPHL-1440/2020|EPI ISL 549222|B.1.1|USA|2020-09-08	0.0004366937	North America
North America|hCoV-19/USA/SC-DHEC-1079/2020|EPI ISL 541664|B.1.3|USA|2020-07-06	North America|hCoV-19/USA/FL-BPHL-1440/2020|EPI ISL 549222|B.1.1|USA|2020-09-08	0.0004030873	North America
North America|hCoV-19/USA/TX-HMH-6441/2020|EPI ISL 545998|B.1.370|USA|2020-07-06	North America|hCoV-19/USA/FL-BPHL-1440/2020|EPI ISL 549222|B.1.1|USA|2020-09-08	0.0007056402	North America
North America|hCoV-19/USA/WI-GMF-M00018/2020|EPI ISL 547669|B.1.3|USA|2020-07-06	North America|hCoV-19/USA/FL-BPHL-1440/2020|EPI ISL 549222|B.1.1|USA|2020-09-08	0.0005039444	North America
North America|hCoV-19/USA/TX-HMH-8068/2020|EPI ISL 545833|B.1.361|USA|2020-07-07	North America|hCoV-19/USA/FL-BPHL-1440/2020|EPI ISL 549222|B.1.1|USA|2020-09-08	0.0004367139	North America
North America|hCoV-19/USA/SC-20-1633-T07/2020|EPI ISL 516776|B.1.370|USA|2020-07-07	North America|hCoV-19/USA/FL-BPHL-1440/2020|EPI ISL 549222|B.1.1|USA|2020-09-08	0.0005038824	North America
North America|hCoV-19/USA/WI-GMF-09752/2020|EPI ISL 489955|B.1|USA|2020-07-07	North America|hCoV-19/USA/FL-BPHL-1440/2020|EPI ISL 549222|B.1.1|USA|2020-09-08	0.0004703168	North America
North America|hCoV-19/USA/TX-HMH-8066/2020|EPI ISL 545831|B.1.361|USA|2020-07-07	North America|hCoV-19/USA/FL-BPHL-1440/2020|EPI ISL 549222|B.1.1|USA|2020-09-08	0.0004031124	North America
North America|hCoV-19/USA/AR-CDC-4181/2020|EPI ISL 509683|B.1|USA|2020-07-08	North America|hCoV-19/USA/FL-BPHL-1440/2020|EPI ISL 549222|B.1.1|USA|2020-09-08	0.0005040185	North America
North America|hCoV-19/USA/FL-BPHL-0960/2020|EPI ISL 517850|B.1|USA|2020-07-08	North America|hCoV-19/USA/FL-BPHL-1440/2020|EPI ISL 549222|B.1.1|USA|2020-09-08	0.0006047322	North America
North America|hCoV-19/USA/IA-GMF-09911/2020|EPI ISL 547604|B.1|USA|2020-07-08	North America|hCoV-19/USA/FL-BPHL-1440/2020|EPI ISL 549222|B.1.1|USA|2020-09-08	0.0004030815	North America
North America|hCoV-19/USA/FL-BPHL-0957/2020|EPI ISL 517847|B.1|USA|2020-07-08	North America|hCoV-19/USA/FL-BPHL-1440/2020|EPI ISL 549222|B.1.1|USA|2020-09-08	0.0004366937	North America
North America|hCoV-19/USA/SC-20-1419-T14/2020|EPI ISL 516765|B.1.1|USA|2020-07-08	North America|hCoV-19/USA/FL-BPHL-1440/2020|EPI ISL 549222|B.1.1|USA|2020-09-08	0.0003358620	North America
North America|hCoV-19/USA/MD-MDH-0142/2020|EPI ISL 534702|B.1|USA|2020-07-09	North America|hCoV-19/USA/FL-BPHL-1440/2020|EPI ISL 549222|B.1.1|USA|2020-09-08	0.0004703243	North America
North America|hCoV-19/USA/CA-IGI-0204/2020|EPI ISL 569932|B.1.1|USA|2020-07-09	North America|hCoV-19/USA/FL-BPHL-1440/2020|EPI ISL 549222|B.1.1|USA|2020-09-08	0.0001679012	North America
North America|hCoV-19/USA/FL-BPHL-0969/2020|EPI ISL 517859|B.1.370|USA|2020-07-09	North America|hCoV-19/USA/FL-BPHL-1440/2020|EPI ISL 549222|B.1.1|USA|2020-09-08	0.0006383618	North America
North America|hCoV-19/USA/WI-UW-867/2020|EPI ISL 509870|B.1.1|USA|2020-07-09	North America|hCoV-19/USA/FL-BPHL-1440/2020|EPI ISL 549222|B.1.1|USA|2020-09-08	0.0003022789	North America
North America|hCoV-19/USA/WI-UW-905/2020|EPI ISL 509906|B.1.3|USA|2020-07-10	North America|hCoV-19/USA/FL-BPHL-1440/2020|EPI ISL 549222|B.1.1|USA|2020-09-08	0.0004368167	North America
North America|hCoV-19/USA/FL-BPHL-0924/2020|EPI ISL 517814|B.1.3|USA|2020-07-10	North America|hCoV-19/USA/FL-BPHL-1440/2020|EPI ISL 549222|B.1.1|USA|2020-09-08	0.0005711773	North America
North America|hCoV-19/USA/IA-GMF-10147/2020|EPI ISL 547607|B.1|USA|2020-07-10	North America|hCoV-19/USA/FL-BPHL-1440/2020|EPI ISL 549222|B.1.1|USA|2020-09-08	0.0004030815	North America
North America|hCoV-19/USA/AR-CDC-4202/2020|EPI ISL 509666|B.1|USA|2020-07-10	North America|hCoV-19/USA/FL-BPHL-1440/2020|EPI ISL 549222|B.1.1|USA|2020-09-08	0.0004703604	North America
North America|hCoV-19/USA/WI-GMF-M00015/2020|EPI ISL 547666|B.1.3|USA|2020-07-11	North America|hCoV-19/USA/FL-BPHL-1440/2020|EPI ISL 549222|B.1.1|USA|2020-09-08	0.0005039444	North America
North America|hCoV-19/USA/SD-SDPHL-0007/2020|EPI ISL 569615|B.1|USA|2020-07-11	North America|hCoV-19/USA/FL-BPHL-1440/2020|EPI ISL 549222|B.1.1|USA|2020-09-08	0.0004705683	North America
North America|hCoV-19/USA/AR-CDC-4206/2020|EPI ISL 527633|B.1|USA|2020-07-11	North America|hCoV-19/USA/FL-BPHL-1440/2020|EPI ISL 549222|B.1.1|USA|2020-09-08	0.0005039830	North America
North America|hCoV-19/USA/AR-CDC-4205/2020|EPI ISL 527632|B.1|USA|2020-07-11	North America|hCoV-19/USA/FL-BPHL-1440/2020|EPI ISL 549222|B.1.1|USA|2020-09-08	0.0004703604	North America
North America|hCoV-19/USA/WA-S2730/2020|EPI ISL 525720|B.1.1|USA|2020-07-11	North America|hCoV-19/USA/FL-BPHL-1440/2020|EPI ISL 549222|B.1.1|USA|2020-09-08	0.0002350603	North America
North America|hCoV-19/USA/WA-S2732/2020|EPI ISL 525722|B.1|USA|2020-07-12	North America|hCoV-19/USA/FL-BPHL-1440/2020|EPI ISL 549222|B.1.1|USA|2020-09-08	0.0006047138	North America
North America|hCoV-19/USA/SD-SDPHL-0008/2020|EPI ISL 569616|B.1|USA|2020-07-12	North America|hCoV-19/USA/FL-BPHL-1440/2020|EPI ISL 549222|B.1.1|USA|2020-09-08	0.0005039444	North America
North America|hCoV-19/USA/AR-CDC-4220/2020|EPI ISL 527638|B.1|USA|2020-07-12	North America|hCoV-19/USA/FL-BPHL-1440/2020|EPI ISL 549222|B.1.1|USA|2020-09-08	0.0004703604	North America
North America|hCoV-19/USA/AR-CDC-4219/2020|EPI ISL 527637|B.1|USA|2020-07-12	North America|hCoV-19/USA/FL-BPHL-1440/2020|EPI ISL 549222|B.1.1|USA|2020-09-08	0.0005039911	North America
North America|hCoV-19/USA/FL-BPHL-0733/2020|EPI ISL 509791|B.1.3|USA|2020-07-13	North America|hCoV-19/USA/FL-BPHL-1440/2020|EPI ISL 549222|B.1.1|USA|2020-09-08	0.0005039210	North America
North America|hCoV-19/USA/WI-GMF-10571/2020|EPI ISL 547610|B.1.5|USA|2020-07-13	North America|hCoV-19/USA/FL-BPHL-1440/2020|EPI ISL 549222|B.1.1|USA|2020-09-08	0.0003694669	North America
North America|hCoV-19/USA/AR-CDC-4226/2020|EPI ISL 527640|B.1|USA|2020-07-13	North America|hCoV-19/USA/FL-BPHL-1440/2020|EPI ISL 549222|B.1.1|USA|2020-09-08	0.0004703604	North America
North America|hCoV-19/USA/FL-BPHL-0923/2020|EPI ISL 517813|B.1.3|USA|2020-07-13	North America|hCoV-19/USA/FL-BPHL-1440/2020|EPI ISL 549222|B.1.1|USA|2020-09-08	0.0005039210	North America
North America|hCoV-19/USA/AR-CDC-4253/2020|EPI ISL 527642|B.1|USA|2020-07-14	North America|hCoV-19/USA/FL-BPHL-1440/2020|EPI ISL 549222|B.1.1|USA|2020-09-08	0.0005039830	North America
North America|hCoV-19/USA/MD-MDH-0159/2020|EPI ISL 524886|B.1.1|USA|2020-07-14	North America|hCoV-19/USA/FL-BPHL-1440/2020|EPI ISL 549222|B.1.1|USA|2020-09-08	0.0004366603	North America
North America|hCoV-19/USA/MD-MDH-0162/2020|EPI ISL 524889|B.1.370|USA|2020-07-14	North America|hCoV-19/USA/FL-BPHL-1440/2020|EPI ISL 549222|B.1.1|USA|2020-09-08	0.0006383811	North America
North America|hCoV-19/USA/FL-BPHL-0729/2020|EPI ISL 509787|B.1.1|USA|2020-07-14	North America|hCoV-19/USA/FL-BPHL-1440/2020|EPI ISL 549222|B.1.1|USA|2020-09-08	0.0002686539	North America
North America|hCoV-19/USA/AR-CDC-4265/2020|EPI ISL 527643|B.1|USA|2020-07-15	North America|hCoV-19/USA/FL-BPHL-1440/2020|EPI ISL 549222|B.1.1|USA|2020-09-08	0.0004703604	North America
North America|hCoV-19/USA/WI-GMF-10889/2020|EPI ISL 547618|B.1.3|USA|2020-07-15	North America|hCoV-19/USA/FL-BPHL-1440/2020|EPI ISL 549222|B.1.1|USA|2020-09-08	0.0005711865	North America
North America|hCoV-19/USA/FL-BPHL-0739/2020|EPI ISL 509797|B.1|USA|2020-07-15	North America|hCoV-19/USA/FL-BPHL-1440/2020|EPI ISL 549222|B.1.1|USA|2020-09-08	0.0004367209	North America
North America|hCoV-19/USA/MD-MDH-0164/2020|EPI ISL 524891|B.1.265|USA|2020-07-15	North America|hCoV-19/USA/FL-BPHL-1440/2020|EPI ISL 549222|B.1.1|USA|2020-09-08	0.0004366735	North America
North America|hCoV-19/USA/WA-S2736/2020|EPI ISL 525726|B.1.3|USA|2020-07-15	North America|hCoV-19/USA/FL-BPHL-1440/2020|EPI ISL 549222|B.1.1|USA|2020-09-08	0.0005711509	North America
North America|hCoV-19/USA/FL-BPHL-0946/2020|EPI ISL 517836|B.1.3|USA|2020-07-16	North America|hCoV-19/USA/FL-BPHL-1440/2020|EPI ISL 549222|B.1.1|USA|2020-09-08	0.0005375266	North America
North America|hCoV-19/USA/FL-BPHL-0737/2020|EPI ISL 509795|B.1.3|USA|2020-07-16	North America|hCoV-19/USA/FL-BPHL-1440/2020|EPI ISL 549222|B.1.1|USA|2020-09-08	0.0005039210	North America
North America|hCoV-19/USA/WI-GMF-11002/2020|EPI ISL 547622|B.1.3|USA|2020-07-16	North America|hCoV-19/USA/FL-BPHL-1440/2020|EPI ISL 549222|B.1.1|USA|2020-09-08	0.0004703386	North America
North America|hCoV-19/USA/WI-GMF-M00016/2020|EPI ISL 547667|B.1.3|USA|2020-07-16	North America|hCoV-19/USA/FL-BPHL-1440/2020|EPI ISL 549222|B.1.1|USA|2020-09-08	0.0006047979	North America
North America|hCoV-19/USA/WI-UW-1011/2020|EPI ISL 516437|B.1.1|USA|2020-07-17	North America|hCoV-19/USA/FL-BPHL-1440/2020|EPI ISL 549222|B.1.1|USA|2020-09-08	0.0004030816	North America
North America|hCoV-19/USA/FL-BPHL-1016/2020|EPI ISL 517906|B.1.3|USA|2020-07-17	North America|hCoV-19/USA/FL-BPHL-1440/2020|EPI ISL 549222|B.1.1|USA|2020-09-08	0.0005375266	North America
North America|hCoV-19/USA/CA-CZB-3868/2020|EPI ISL 548536|B.1|USA|2020-07-17	North America|hCoV-19/USA/FL-BPHL-1440/2020|EPI ISL 549222|B.1.1|USA|2020-09-08	0.0004366533	North America
North America|hCoV-19/USA/FL-BPHL-0943/2020|EPI ISL 517833|B.1.3|USA|2020-07-17	North America|hCoV-19/USA/FL-BPHL-1440/2020|EPI ISL 549222|B.1.1|USA|2020-09-08	0.0005711336	North America
North America|hCoV-19/USA/VA-DCLS-0804/2020|EPI ISL 522813|B.1|USA|2020-07-18	North America|hCoV-19/USA/FL-BPHL-1440/2020|EPI ISL 549222|B.1.1|USA|2020-09-08	0.0004702950	North America
North America|hCoV-19/USA/VA-DCLS-0799/2020|EPI ISL 522810|B.1|USA|2020-07-18	North America|hCoV-19/USA/FL-BPHL-1440/2020|EPI ISL 549222|B.1.1|USA|2020-09-08	0.0006383709	North America
North America|hCoV-19/USA/VA-DCLS-0807/2020|EPI ISL 522815|B.1|USA|2020-07-18	North America|hCoV-19/USA/FL-BPHL-1440/2020|EPI ISL 549222|B.1.1|USA|2020-09-08	0.0006719829	North America
North America|hCoV-19/USA/VA-DCLS-0805/2020|EPI ISL 522814|B.1|USA|2020-07-18	North America|hCoV-19/USA/FL-BPHL-1440/2020|EPI ISL 549222|B.1.1|USA|2020-09-08	0.0007055962	North America
North America|hCoV-19/USA/AR-CDC-4307/2020|EPI ISL 527649|B.1|USA|2020-07-18	North America|hCoV-19/USA/FL-BPHL-1440/2020|EPI ISL 549222|B.1.1|USA|2020-09-08	0.0005041202	North America
North America|hCoV-19/USA/WI-GMF-11475/2020|EPI ISL 547630|B.1.3|USA|2020-07-19	North America|hCoV-19/USA/FL-BPHL-1440/2020|EPI ISL 549222|B.1.1|USA|2020-09-08	0.0005718644	North America
North America|hCoV-19/USA/WI-GMF-11426/2020|EPI ISL 547629|B.1.3|USA|2020-07-19	North America|hCoV-19/USA/FL-BPHL-1440/2020|EPI ISL 549222|B.1.1|USA|2020-09-08	0.0004724977	North America
North America|hCoV-19/USA/FL-BPHL-1022/2020|EPI ISL 517912|B.1.361|USA|2020-07-20	North America|hCoV-19/USA/FL-BPHL-1440/2020|EPI ISL 549222|B.1.1|USA|2020-09-08	0.0004367341	North America
North America|hCoV-19/USA/FL-BPHL-1366/2020|EPI ISL 541303|B.1.370|USA|2020-07-20	North America|hCoV-19/USA/FL-BPHL-1440/2020|EPI ISL 549222|B.1.1|USA|2020-09-08	0.0006720452	North America
North America|hCoV-19/USA/FL-BPHL-1066/2020|EPI ISL 517956|B.1.3|USA|2020-07-20	North America|hCoV-19/USA/FL-BPHL-1440/2020|EPI ISL 549222|B.1.1|USA|2020-09-08	0.0005039210	North America
North America|hCoV-19/USA/OR-OHSU-1551/2020|EPI ISL 525977|B.1.1|USA|2020-07-20	North America|hCoV-19/USA/FL-BPHL-1440/2020|EPI ISL 549222|B.1.1|USA|2020-09-08	0.0002355163	North America
North America|hCoV-19/USA/IL-UW-996/2020|EPI ISL 509806|B.1|USA|2020-07-20	North America|hCoV-19/USA/FL-BPHL-1440/2020|EPI ISL 549222|B.1.1|USA|2020-09-08	0.0005039766	North America
North America|hCoV-19/USA/FL-BPHL-1378/2020|EPI ISL 541315|B.1.1|USA|2020-07-21	North America|hCoV-19/USA/FL-BPHL-1440/2020|EPI ISL 549222|B.1.1|USA|2020-09-08	0.0002014762	North America
North America|hCoV-19/USA/FL-BPHL-0722/2020|EPI ISL 509780|B.1.3|USA|2020-07-21	North America|hCoV-19/USA/FL-BPHL-1440/2020|EPI ISL 549222|B.1.1|USA|2020-09-08	0.0005375429	North America
North America|hCoV-19/USA/FL-BPHL-1026/2020|EPI ISL 517916|B.1.3|USA|2020-07-21	North America|hCoV-19/USA/FL-BPHL-1440/2020|EPI ISL 549222|B.1.1|USA|2020-09-08	0.0005711600	North America
North America|hCoV-19/USA/FL-BPHL-1381/2020|EPI ISL 541318|B.1.3|USA|2020-07-21	North America|hCoV-19/USA/FL-BPHL-1440/2020|EPI ISL 549222|B.1.1|USA|2020-09-08	0.0004703093	North America
North America|hCoV-19/USA/WI-UW-1013/2020|EPI ISL 516439|B.1.3|USA|2020-07-22	North America|hCoV-19/USA/FL-BPHL-1440/2020|EPI ISL 549222|B.1.1|USA|2020-09-08	0.0004704417	North America
North America|hCoV-19/USA/FL-BPHL-1035/2020|EPI ISL 517925|B.1.1|USA|2020-07-22	North America|hCoV-19/USA/FL-BPHL-1440/2020|EPI ISL 549222|B.1.1|USA|2020-09-08	0.0001678934	North America
North America|hCoV-19/USA/WI-UW-1014/2020|EPI ISL 516440|B.1.3|USA|2020-07-22	North America|hCoV-19/USA/FL-BPHL-1440/2020|EPI ISL 549222|B.1.1|USA|2020-09-08	0.0004704199	North America
North America|hCoV-19/USA/FL-BPHL-1203/2020|EPI ISL 541176|B.1.1|USA|2020-07-22	North America|hCoV-19/USA/FL-BPHL-1440/2020|EPI ISL 549222|B.1.1|USA|2020-09-08	0.0003022977	North America
North America|hCoV-19/USA/FL-BPHL-1036/2020|EPI ISL 517926|B.1.370|USA|2020-07-22	North America|hCoV-19/USA/FL-BPHL-1440/2020|EPI ISL 549222|B.1.1|USA|2020-09-08	0.0005711427	North America
North America|hCoV-19/USA/AR-CDC-4388/2020|EPI ISL 527656|B.1|USA|2020-07-23	North America|hCoV-19/USA/FL-BPHL-1440/2020|EPI ISL 549222|B.1.1|USA|2020-09-08	0.0005039830	North America
North America|hCoV-19/USA/SD-SDPHL-0009/2020|EPI ISL 569617|B.1|USA|2020-07-23	North America|hCoV-19/USA/FL-BPHL-1440/2020|EPI ISL 549222|B.1.1|USA|2020-09-08	0.0004702808	North America
North America|hCoV-19/USA/FL-BPHL-1504/2020|EPI ISL 568602|B.1.3|USA|2020-07-23	North America|hCoV-19/USA/FL-BPHL-1440/2020|EPI ISL 549222|B.1.1|USA|2020-09-08	0.0006383902	North America
North America|hCoV-19/USA/FL-BPHL-1502/2020|EPI ISL 568600|B.1|USA|2020-07-23	North America|hCoV-19/USA/FL-BPHL-1440/2020|EPI ISL 549222|B.1.1|USA|2020-09-08	0.0004032686	North America
North America|hCoV-19/USA/FL-BPHL-1508/2020|EPI ISL 568606|B.1.361|USA|2020-07-24	North America|hCoV-19/USA/FL-BPHL-1440/2020|EPI ISL 549222|B.1.1|USA|2020-09-08	0.0004367139	North America
North America|hCoV-19/USA/FL-BPHL-1208/2020|EPI ISL 541181|B.1.5|USA|2020-07-24	North America|hCoV-19/USA/FL-BPHL-1440/2020|EPI ISL 549222|B.1.1|USA|2020-09-08	0.0004367007	North America
North America|hCoV-19/USA/FL-BPHL-1209/2020|EPI ISL 541182|B.1|USA|2020-07-24	North America|hCoV-19/USA/FL-BPHL-1440/2020|EPI ISL 549222|B.1.1|USA|2020-09-08	0.0005039444	North America
North America|hCoV-19/USA/CA-CZB-3901/2020|EPI ISL 548542|B.1.1|USA|2020-07-24	North America|hCoV-19/USA/FL-BPHL-1440/2020|EPI ISL 549222|B.1.1|USA|2020-09-08	0.0001678934	North America
North America|hCoV-19/USA/CA-CZB-3898/2020|EPI ISL 548493|B.1|USA|2020-07-24	North America|hCoV-19/USA/FL-BPHL-1440/2020|EPI ISL 549222|B.1.1|USA|2020-09-08	0.0005711245	North America
North America|hCoV-19/USA/SD-SDPHL-0010/2020|EPI ISL 569618|B.1|USA|2020-07-25	North America|hCoV-19/USA/FL-BPHL-1440/2020|EPI ISL 549222|B.1.1|USA|2020-09-08	0.0006384300	North America
North America|hCoV-19/USA/CA-CZB-3924/2020|EPI ISL 548548|B.1|USA|2020-07-25	North America|hCoV-19/USA/FL-BPHL-1440/2020|EPI ISL 549222|B.1.1|USA|2020-09-08	0.0005763260	North America
North America|hCoV-19/USA/CA-CZB-3922/2020|EPI ISL 548524|B.1.1|USA|2020-07-25	North America|hCoV-19/USA/FL-BPHL-1440/2020|EPI ISL 549222|B.1.1|USA|2020-09-08	0.0002015144	North America
North America|hCoV-19/USA/CA-CZB-3923/2020|EPI ISL 548535|B.1.36|USA|2020-07-25	North America|hCoV-19/USA/FL-BPHL-1440/2020|EPI ISL 549222|B.1.1|USA|2020-09-08	0.0004706286	North America
North America|hCoV-19/USA/IL-UW-1064/2020|EPI ISL 516490|B.1.370|USA|2020-07-26	North America|hCoV-19/USA/FL-BPHL-1440/2020|EPI ISL 549222|B.1.1|USA|2020-09-08	0.0006047139	North America
North America|hCoV-19/USA/SD-SDPHL-0011/2020|EPI ISL 569619|B.1|USA|2020-07-26	North America|hCoV-19/USA/FL-BPHL-1440/2020|EPI ISL 549222|B.1.1|USA|2020-09-08	0.0006384300	North America
North America|hCoV-19/USA/CA-CZB-3896/2020|EPI ISL 548541|B.1|USA|2020-07-26	North America|hCoV-19/USA/FL-BPHL-1440/2020|EPI ISL 549222|B.1.1|USA|2020-09-08	0.0004366937	North America
North America|hCoV-19/USA/WI-UW-1102/2020|EPI ISL 516527|B.1.361|USA|2020-07-26	North America|hCoV-19/USA/FL-BPHL-1440/2020|EPI ISL 549222|B.1.1|USA|2020-09-08	0.0005711965	North America
North America|hCoV-19/Canada/ON-UHTC-0288/2020|EPI ISL 569993|B.1.1|Canada|2020-07-26	North America|hCoV-19/USA/FL-BPHL-1440/2020|EPI ISL 549222|B.1.1|USA|2020-09-08	0.0002350870	North America
North America|hCoV-19/USA/CA-CZB-3625/2020|EPI ISL 548360|B.1.5|USA|2020-07-27	North America|hCoV-19/USA/FL-BPHL-1440/2020|EPI ISL 549222|B.1.1|USA|2020-09-08	0.0005375429	North America
North America|hCoV-19/USA/VA-DCLS-1224/2020|EPI ISL 528648|B.1|USA|2020-07-27	North America|hCoV-19/USA/FL-BPHL-1440/2020|EPI ISL 549222|B.1.1|USA|2020-09-08	0.0003358722	North America
North America|hCoV-19/USA/WA-S2751/2020|EPI ISL 525741|B.1|USA|2020-07-27	North America|hCoV-19/USA/FL-BPHL-1440/2020|EPI ISL 549222|B.1.1|USA|2020-09-08	0.0004031311	North America
North America|hCoV-19/USA/FL-BPHL-1519/2020|EPI ISL 568617|B.1.1|USA|2020-07-27	North America|hCoV-19/USA/FL-BPHL-1440/2020|EPI ISL 549222|B.1.1|USA|2020-09-08	0.0003025634	North America
North America|hCoV-19/USA/WI-UW-1108/2020|EPI ISL 516533|B.1.3|USA|2020-07-27	North America|hCoV-19/USA/FL-BPHL-1440/2020|EPI ISL 549222|B.1.1|USA|2020-09-08	0.0005375696	North America
North America|hCoV-19/USA/VA-DCLS-1225/2020|EPI ISL 528649|B.1.3|USA|2020-07-28	North America|hCoV-19/USA/FL-BPHL-1440/2020|EPI ISL 549222|B.1.1|USA|2020-09-08	0.0006047602	North America
North America|hCoV-19/USA/WA-S2757/2020|EPI ISL 525747|B.1.1|USA|2020-07-28	North America|hCoV-19/USA/FL-BPHL-1440/2020|EPI ISL 549222|B.1.1|USA|2020-09-08	0.0002686620	North America
North America|hCoV-19/USA/WI-GMF-12945/2020|EPI ISL 547648|B.1.3|USA|2020-07-28	North America|hCoV-19/USA/FL-BPHL-1440/2020|EPI ISL 549222|B.1.1|USA|2020-09-08	0.0005375764	North America
North America|hCoV-19/USA/FL-BPHL-1521/2020|EPI ISL 568619|B.1|USA|2020-07-28	North America|hCoV-19/USA/FL-BPHL-1440/2020|EPI ISL 549222|B.1.1|USA|2020-09-08	0.0005039444	North America
North America|hCoV-19/USA/WA-S2758/2020|EPI ISL 525748|B.1.1|USA|2020-07-28	North America|hCoV-19/USA/FL-BPHL-1440/2020|EPI ISL 549222|B.1.1|USA|2020-09-08	0.0003022509	North America
North America|hCoV-19/USA/FL-BPHL-0978/2020|EPI ISL 517868|B.1.3|USA|2020-07-29	North America|hCoV-19/USA/FL-BPHL-1440/2020|EPI ISL 549222|B.1.1|USA|2020-09-08	0.0005039130	North America
North America|hCoV-19/USA/FL-BPHL-0972/2020|EPI ISL 517862|B.1.3|USA|2020-07-29	North America|hCoV-19/USA/FL-BPHL-1440/2020|EPI ISL 549222|B.1.1|USA|2020-09-08	0.0004702950	North America
North America|hCoV-19/USA/GA-CDC-6424/2020|EPI ISL 527661|B.1|USA|2020-07-29	North America|hCoV-19/USA/FL-BPHL-1440/2020|EPI ISL 549222|B.1.1|USA|2020-09-08	0.0004366937	North America
North America|hCoV-19/USA/WA-S2766/2020|EPI ISL 525756|B.1|USA|2020-07-29	North America|hCoV-19/USA/FL-BPHL-1440/2020|EPI ISL 549222|B.1.1|USA|2020-09-08	0.0004030996	North America
North America|hCoV-19/USA/FL-BPHL-0977/2020|EPI ISL 517867|B.1.3|USA|2020-07-29	North America|hCoV-19/USA/FL-BPHL-1440/2020|EPI ISL 549222|B.1.1|USA|2020-09-08	0.0005375343	North America
North America|hCoV-19/USA/VA-DCLS-1246/2020|EPI ISL 529939|B.1.3|USA|2020-07-30	North America|hCoV-19/USA/FL-BPHL-1440/2020|EPI ISL 549222|B.1.1|USA|2020-09-08	0.0006047698	North America
North America|hCoV-19/USA/VA-DCLS-1238/2020|EPI ISL 528657|B.1.3|USA|2020-07-30	North America|hCoV-19/USA/FL-BPHL-1440/2020|EPI ISL 549222|B.1.1|USA|2020-09-08	0.0006047698	North America
North America|hCoV-19/USA/VA-DCLS-1236/2020|EPI ISL 528655|B.1.3|USA|2020-07-30	North America|hCoV-19/USA/FL-BPHL-1440/2020|EPI ISL 549222|B.1.1|USA|2020-09-08	0.0006047698	North America
North America|hCoV-19/USA/VA-DCLS-1237/2020|EPI ISL 528656|B.1.3|USA|2020-07-30	North America|hCoV-19/USA/FL-BPHL-1440/2020|EPI ISL 549222|B.1.1|USA|2020-09-08	0.0006047698	North America
North America|hCoV-19/USA/WI-UW-1066/2020|EPI ISL 516492|B.1.361|USA|2020-07-30	North America|hCoV-19/USA/FL-BPHL-1440/2020|EPI ISL 549222|B.1.1|USA|2020-09-08	0.0005375429	North America
North America|hCoV-19/USA/FL-BPHL-1099/2020|EPI ISL 526585|B.1.1|USA|2020-07-31	North America|hCoV-19/USA/FL-BPHL-1440/2020|EPI ISL 549222|B.1.1|USA|2020-09-08	0.0002014855	North America
North America|hCoV-19/USA/WI-UW-1069/2020|EPI ISL 516495|B.1.361|USA|2020-07-31	North America|hCoV-19/USA/FL-BPHL-1440/2020|EPI ISL 549222|B.1.1|USA|2020-09-08	0.0005711855	North America
North America|hCoV-19/USA/WI-UW-1038/2020|EPI ISL 516464|B.1.3|USA|2020-07-31	North America|hCoV-19/USA/FL-BPHL-1440/2020|EPI ISL 549222|B.1.1|USA|2020-09-08	0.0005040952	North America
North America|hCoV-19/USA/FL-BPHL-1046/2020|EPI ISL 517936|B.1.3|USA|2020-07-31	North America|hCoV-19/USA/FL-BPHL-1440/2020|EPI ISL 549222|B.1.1|USA|2020-09-08	0.0005747059	North America
North America|hCoV-19/Mexico/CMX-INMEGEN-11/2020|EPI ISL 522941|B.1.3|Mexico|2020-07-31	North America|hCoV-19/USA/FL-BPHL-1440/2020|EPI ISL 549222|B.1.1|USA|2020-09-08	0.0006431314	North America
North America|hCoV-19/USA/WI-GMF-13319/2020|EPI ISL 547655|B.1.3|USA|2020-08-01	North America|hCoV-19/USA/FL-BPHL-1440/2020|EPI ISL 549222|B.1.1|USA|2020-09-08	0.0005711864	North America
North America|hCoV-19/USA/WI-UW-1049/2020|EPI ISL 516475|B.1.361|USA|2020-08-01	North America|hCoV-19/USA/FL-BPHL-1440/2020|EPI ISL 549222|B.1.1|USA|2020-09-08	0.0005375429	North America
North America|hCoV-19/USA/IA-GMF-13403/2020|EPI ISL 547657|B.1.361|USA|2020-08-01	North America|hCoV-19/USA/FL-BPHL-1440/2020|EPI ISL 549222|B.1.1|USA|2020-09-08	0.0004031124	North America
North America|hCoV-19/USA/WA-S2771/2020|EPI ISL 530128|B.1.1|USA|2020-08-01	North America|hCoV-19/USA/FL-BPHL-1440/2020|EPI ISL 549222|B.1.1|USA|2020-09-08	0.0002686706	North America
North America|hCoV-19/USA/WI-UW-1030/2020|EPI ISL 516456|B.1.3|USA|2020-08-01	North America|hCoV-19/USA/FL-BPHL-1440/2020|EPI ISL 549222|B.1.1|USA|2020-09-08	0.0005377124	North America
North America|hCoV-19/USA/WI-UW-1176/2020|EPI ISL 522931|B.1.5|USA|2020-08-01	North America|hCoV-19/USA/FL-BPHL-1440/2020|EPI ISL 549222|B.1.1|USA|2020-09-08	0.0002029840	North America
North America|hCoV-19/Mexico/CMX-INMEGEN-07/2020|EPI ISL 522878|B.1.1|Mexico|2020-08-01	North America|hCoV-19/USA/FL-BPHL-1440/2020|EPI ISL 549222|B.1.1|USA|2020-09-08	0.0002706446	North America
North America|hCoV-19/USA/WI-GMF-M00026/2020|EPI ISL 547676|B.1.3|USA|2020-08-02	North America|hCoV-19/USA/FL-BPHL-1440/2020|EPI ISL 549222|B.1.1|USA|2020-09-08	0.0005375514	North America
North America|hCoV-19/USA/WI-UW-1099/2020|EPI ISL 516524|B.1|USA|2020-08-02	North America|hCoV-19/USA/FL-BPHL-1440/2020|EPI ISL 549222|B.1.1|USA|2020-09-08	0.0004367154	North America
North America|hCoV-19/USA/WI-UW-1023/2020|EPI ISL 516449|B.1.1|USA|2020-08-02	North America|hCoV-19/USA/FL-BPHL-1440/2020|EPI ISL 549222|B.1.1|USA|2020-09-08	0.0001014921	North America
North America|hCoV-19/USA/FL-BPHL-1110/2020|EPI ISL 526596|B.1.3|USA|2020-08-03	North America|hCoV-19/USA/FL-BPHL-1440/2020|EPI ISL 549222|B.1.1|USA|2020-09-08	0.0007392791	North America
North America|hCoV-19/USA/WA-S2765/2020|EPI ISL 525755|B.1.1|USA|2020-08-03	North America|hCoV-19/USA/FL-BPHL-1440/2020|EPI ISL 549222|B.1.1|USA|2020-09-08	0.0002350712	North America
North America|hCoV-19/USA/FL-BPHL-1112/2020|EPI ISL 526598|B.1.370|USA|2020-08-03	North America|hCoV-19/USA/FL-BPHL-1440/2020|EPI ISL 549222|B.1.1|USA|2020-09-08	0.0005038824	North America
North America|hCoV-19/USA/CA-CZB-4050/2020|EPI ISL 548616|B.1.1|USA|2020-08-03	North America|hCoV-19/USA/FL-BPHL-1440/2020|EPI ISL 549222|B.1.1|USA|2020-09-08	0.0002686754	North America
North America|hCoV-19/USA/WA-UW-22253/2020|EPI ISL 570645|B.1.1|USA|2020-08-03	North America|hCoV-19/USA/FL-BPHL-1440/2020|EPI ISL 549222|B.1.1|USA|2020-09-08	0.0003694864	North America
North America|hCoV-19/USA/WI-UW-1080/2020|EPI ISL 516506|B.1|USA|2020-08-03	North America|hCoV-19/USA/FL-BPHL-1440/2020|EPI ISL 549222|B.1.1|USA|2020-09-08	0.0004031479	North America
North America|hCoV-19/USA/CA-CZB-3948/2020|EPI ISL 548558|B.1.5|USA|2020-08-03	North America|hCoV-19/USA/FL-BPHL-1440/2020|EPI ISL 549222|B.1.1|USA|2020-09-08	0.0003386642	North America
North America|hCoV-19/USA/MN-MDH-1559/2020|EPI ISL 527624|B.1|USA|2020-08-04	North America|hCoV-19/USA/FL-BPHL-1440/2020|EPI ISL 549222|B.1.1|USA|2020-09-08	0.0003694838	North America
North America|hCoV-19/USA/FL-BPHL-1111/2020|EPI ISL 526597|B.1.3|USA|2020-08-04	North America|hCoV-19/USA/FL-BPHL-1440/2020|EPI ISL 549222|B.1.1|USA|2020-09-08	0.0006047322	North America
North America|hCoV-19/USA/PR-B2DR/2020|EPI ISL 527382|B.1.1|USA|2020-08-04	North America|hCoV-19/USA/FL-BPHL-1440/2020|EPI ISL 549222|B.1.1|USA|2020-09-08	0.0003358309	North America
North America|hCoV-19/USA/WA-UW-22804/2020|EPI ISL 570720|B.1.1.61|USA|2020-08-04	North America|hCoV-19/USA/FL-BPHL-1440/2020|EPI ISL 549222|B.1.1|USA|2020-09-08	0.0004031060	North America
North America|hCoV-19/USA/WA-UW-22505/2020|EPI ISL 570700|B.1|USA|2020-08-04	North America|hCoV-19/USA/FL-BPHL-1440/2020|EPI ISL 549222|B.1.1|USA|2020-09-08	0.0005039363	North America
North America|hCoV-19/USA/FL-BPHL-1104/2020|EPI ISL 526590|B.1|USA|2020-08-04	North America|hCoV-19/USA/FL-BPHL-1440/2020|EPI ISL 549222|B.1.1|USA|2020-09-08	0.0005038824	North America
North America|hCoV-19/USA/WA-UW-22514/2020|EPI ISL 570701|B.1|USA|2020-08-04	North America|hCoV-19/USA/FL-BPHL-1440/2020|EPI ISL 549222|B.1.1|USA|2020-09-08	0.0008066958	North America
North America|hCoV-19/USA/WA-UW-22468/2020|EPI ISL 570694|B.1|USA|2020-08-05	North America|hCoV-19/USA/FL-BPHL-1440/2020|EPI ISL 549222|B.1.1|USA|2020-09-08	0.0005039202	North America
North America|hCoV-19/USA/WA-UW-22454/2020|EPI ISL 570692|B.1|USA|2020-08-05	North America|hCoV-19/USA/FL-BPHL-1440/2020|EPI ISL 549222|B.1.1|USA|2020-09-08	0.0006720033	North America
North America|hCoV-19/USA/WA-UW-21723/2020|EPI ISL 570993|B.1.1|USA|2020-08-05	North America|hCoV-19/USA/FL-BPHL-1440/2020|EPI ISL 549222|B.1.1|USA|2020-09-08	0.0003022466	North America
North America|hCoV-19/USA/SD-SDPHL-0014/2020|EPI ISL 569622|B.1|USA|2020-08-05	North America|hCoV-19/USA/FL-BPHL-1440/2020|EPI ISL 549222|B.1.1|USA|2020-09-08	0.0005712038	North America
North America|hCoV-19/USA/IL-UW-1147/2020|EPI ISL 522881|B.1.361|USA|2020-08-05	North America|hCoV-19/USA/FL-BPHL-1440/2020|EPI ISL 549222|B.1.1|USA|2020-09-08	0.0003695122	North America
North America|hCoV-19/USA/CA-CZB-4029/2020|EPI ISL 548582|B.1|USA|2020-08-05	North America|hCoV-19/USA/FL-BPHL-1440/2020|EPI ISL 549222|B.1.1|USA|2020-09-08	0.0005375704	North America
North America|hCoV-19/USA/VA-DCLS-1252/2020|EPI ISL 529943|B.1|USA|2020-08-06	North America|hCoV-19/USA/FL-BPHL-1440/2020|EPI ISL 549222|B.1.1|USA|2020-09-08	0.0004367007	North America
North America|hCoV-19/USA/PR-B3SB/2020|EPI ISL 534694|B.1|USA|2020-08-06	North America|hCoV-19/USA/FL-BPHL-1440/2020|EPI ISL 549222|B.1.1|USA|2020-09-08	0.0004702808	North America
North America|hCoV-19/USA/WA-UW-23193/2020|EPI ISL 570754|B.1.1.4|USA|2020-08-06	North America|hCoV-19/USA/FL-BPHL-1440/2020|EPI ISL 549222|B.1.1|USA|2020-09-08	0.0005374357	North America
North America|hCoV-19/USA/VA-DCLS-1262/2020|EPI ISL 529952|B.1|USA|2020-08-06	North America|hCoV-19/USA/FL-BPHL-1440/2020|EPI ISL 549222|B.1.1|USA|2020-09-08	0.0004031188	North America
North America|hCoV-19/USA/WA-UW-23196/2020|EPI ISL 570755|B.1|USA|2020-08-06	North America|hCoV-19/USA/FL-BPHL-1440/2020|EPI ISL 549222|B.1.1|USA|2020-09-08	0.0004366735	North America
North America|hCoV-19/USA/VA-DCLS-1254/2020|EPI ISL 529945|B.1|USA|2020-08-06	North America|hCoV-19/USA/FL-BPHL-1440/2020|EPI ISL 549222|B.1.1|USA|2020-09-08	0.0003695010	North America
North America|hCoV-19/USA/VA-DCLS-1253/2020|EPI ISL 529944|B.1|USA|2020-08-06	North America|hCoV-19/USA/FL-BPHL-1440/2020|EPI ISL 549222|B.1.1|USA|2020-09-08	0.0004031124	North America
North America|hCoV-19/USA/WA-UW-22328/2020|EPI ISL 570661|B.1|USA|2020-08-07	North America|hCoV-19/USA/FL-BPHL-1440/2020|EPI ISL 549222|B.1.1|USA|2020-09-08	0.0005375266	North America
North America|hCoV-19/USA/WI-UW-1181/2020|EPI ISL 522936|B.1.3|USA|2020-08-07	North America|hCoV-19/USA/FL-BPHL-1440/2020|EPI ISL 549222|B.1.1|USA|2020-09-08	0.0005375275	North America
North America|hCoV-19/USA/WA-UW-22313/2020|EPI ISL 570657|B.1|USA|2020-08-07	North America|hCoV-19/USA/FL-BPHL-1440/2020|EPI ISL 549222|B.1.1|USA|2020-09-08	0.0005375447	North America
North America|hCoV-19/USA/NM-UNM-00575/2020|EPI ISL 542989|B.1|USA|2020-08-07	North America|hCoV-19/USA/FL-BPHL-1440/2020|EPI ISL 549222|B.1.1|USA|2020-09-08	0.0004707814	North America
North America|hCoV-19/USA/NM-UNM-00574/2020|EPI ISL 542988|B.1|USA|2020-08-07	North America|hCoV-19/USA/FL-BPHL-1440/2020|EPI ISL 549222|B.1.1|USA|2020-09-08	0.0002374492	North America
North America|hCoV-19/USA/NM-UNM-00573/2020|EPI ISL 542987|B.1|USA|2020-08-07	North America|hCoV-19/USA/FL-BPHL-1440/2020|EPI ISL 549222|B.1.1|USA|2020-09-08	0.0002724297	North America
North America|hCoV-19/USA/WA-UW-22365/2020|EPI ISL 570669|B.1|USA|2020-08-08	North America|hCoV-19/USA/FL-BPHL-1440/2020|EPI ISL 549222|B.1.1|USA|2020-09-08	0.0005039282	North America
North America|hCoV-19/USA/WA-UW-22998/2020|EPI ISL 570746|B.1.370|USA|2020-08-08	North America|hCoV-19/USA/FL-BPHL-1440/2020|EPI ISL 549222|B.1.1|USA|2020-09-08	0.0006047902	North America
North America|hCoV-19/USA/NC-SLPH-0017/2020|EPI ISL 538521|B.1|USA|2020-08-08	North America|hCoV-19/USA/FL-BPHL-1440/2020|EPI ISL 549222|B.1.1|USA|2020-09-08	0.0004703108	North America
North America|hCoV-19/USA/NC-SLPH-0018/2020|EPI ISL 538522|B.1|USA|2020-08-08	North America|hCoV-19/USA/FL-BPHL-1440/2020|EPI ISL 549222|B.1.1|USA|2020-09-08	0.0004416061	North America
North America|hCoV-19/USA/MI-MDHHS-SC21731/2020|EPI ISL 529850|B.1.1|USA|2020-08-08	North America|hCoV-19/USA/FL-BPHL-1440/2020|EPI ISL 549222|B.1.1|USA|2020-09-08	0.0004732792	North America
North America|hCoV-19/USA/WI-UW-1170/2020|EPI ISL 522926|B.1.5|USA|2020-08-08	North America|hCoV-19/USA/FL-BPHL-1440/2020|EPI ISL 549222|B.1.1|USA|2020-09-08	0.0002029909	North America
North America|hCoV-19/USA/WA-S2779/2020|EPI ISL 530136|B.1.370|USA|2020-08-09	North America|hCoV-19/USA/FL-BPHL-1440/2020|EPI ISL 549222|B.1.1|USA|2020-09-08	0.0007055850	North America
North America|hCoV-19/USA/WI-UW-1178/2020|EPI ISL 522933|B.1.3|USA|2020-08-09	North America|hCoV-19/USA/FL-BPHL-1440/2020|EPI ISL 549222|B.1.1|USA|2020-09-08	0.0005375456	North America
North America|hCoV-19/USA/CA-CZB-4080/2020|EPI ISL 548677|B.1.5|USA|2020-08-09	North America|hCoV-19/USA/FL-BPHL-1440/2020|EPI ISL 549222|B.1.1|USA|2020-09-08	0.0004030958	North America
North America|hCoV-19/USA/WI-UW-1169/2020|EPI ISL 522925|B.1.5|USA|2020-08-09	North America|hCoV-19/USA/FL-BPHL-1440/2020|EPI ISL 549222|B.1.1|USA|2020-09-08	0.0002029840	North America
North America|hCoV-19/USA/WI-UW-1175/2020|EPI ISL 522930|B.1.5|USA|2020-08-09	North America|hCoV-19/USA/FL-BPHL-1440/2020|EPI ISL 549222|B.1.1|USA|2020-09-08	0.0002050305	North America
North America|hCoV-19/USA/WA-UW-22948/2020|EPI ISL 570736|B.1|USA|2020-08-10	North America|hCoV-19/USA/FL-BPHL-1440/2020|EPI ISL 549222|B.1.1|USA|2020-09-08	0.0004702950	North America
North America|hCoV-19/USA/FL-BPHL-1121/2020|EPI ISL 526607|B.1.3|USA|2020-08-10	North America|hCoV-19/USA/FL-BPHL-1440/2020|EPI ISL 549222|B.1.1|USA|2020-09-08	0.0005039444	North America
North America|hCoV-19/USA/WA-S2782/2020|EPI ISL 530139|B.1.1|USA|2020-08-10	North America|hCoV-19/USA/FL-BPHL-1440/2020|EPI ISL 549222|B.1.1|USA|2020-09-08	0.0003694616	North America
North America|hCoV-19/USA/WI-GMF-14621/2020|EPI ISL 547685|B.1.3|USA|2020-08-10	North America|hCoV-19/USA/FL-BPHL-1440/2020|EPI ISL 549222|B.1.1|USA|2020-09-08	0.0005375515	North America
North America|hCoV-19/USA/WA-UW-22951/2020|EPI ISL 570737|B.1|USA|2020-08-10	North America|hCoV-19/USA/FL-BPHL-1440/2020|EPI ISL 549222|B.1.1|USA|2020-09-08	0.0008739572	North America
North America|hCoV-19/USA/WI-GMF-14585/2020|EPI ISL 547681|B.1.361|USA|2020-08-10	North America|hCoV-19/USA/FL-BPHL-1440/2020|EPI ISL 549222|B.1.1|USA|2020-09-08	0.0005376469	North America
North America|hCoV-19/USA/CA-CZB-4033/2020|EPI ISL 548606|B.1|USA|2020-08-10	North America|hCoV-19/USA/FL-BPHL-1440/2020|EPI ISL 549222|B.1.1|USA|2020-09-08	0.0005402224	North America
North America|hCoV-19/USA/WI-GMF-14850/2020|EPI ISL 547690|B.1.3|USA|2020-08-11	North America|hCoV-19/USA/FL-BPHL-1440/2020|EPI ISL 549222|B.1.1|USA|2020-09-08	0.0005040781	North America
North America|hCoV-19/USA/WI-UW-1135/2020|EPI ISL 522892|B.1.3|USA|2020-08-11	North America|hCoV-19/USA/FL-BPHL-1440/2020|EPI ISL 549222|B.1.1|USA|2020-09-08	0.0005375094	North America
North America|hCoV-19/USA/WI-GMF-14857/2020|EPI ISL 547691|B.1.3|USA|2020-08-11	North America|hCoV-19/USA/FL-BPHL-1440/2020|EPI ISL 549222|B.1.1|USA|2020-09-08	0.0005044342	North America
North America|hCoV-19/USA/CA-CZB-4088/2020|EPI ISL 548614|B.1|USA|2020-08-11	North America|hCoV-19/USA/FL-BPHL-1440/2020|EPI ISL 549222|B.1.1|USA|2020-09-08	0.0006383943	North America
North America|hCoV-19/USA/MN-GMF-14871/2020|EPI ISL 547692|B.1.361|USA|2020-08-11	North America|hCoV-19/USA/FL-BPHL-1440/2020|EPI ISL 549222|B.1.1|USA|2020-09-08	0.0005050952	North America
North America|hCoV-19/USA/CA-CZB-4083/2020|EPI ISL 548613|B.1|USA|2020-08-11	North America|hCoV-19/USA/FL-BPHL-1440/2020|EPI ISL 549222|B.1.1|USA|2020-09-08	0.0003713481	North America
North America|hCoV-19/USA/VA-DCLS-1274/2020|EPI ISL 529960|B.1.370|USA|2020-08-12	North America|hCoV-19/USA/FL-BPHL-1440/2020|EPI ISL 549222|B.1.1|USA|2020-09-08	0.0005712036	North America
North America|hCoV-19/USA/CA-CZB-4039/2020|EPI ISL 548596|B.1|USA|2020-08-12	North America|hCoV-19/USA/FL-BPHL-1440/2020|EPI ISL 549222|B.1.1|USA|2020-09-08	0.0005711691	North America
North America|hCoV-19/USA/VA-DCLS-1273/2020|EPI ISL 529959|B.1.370|USA|2020-08-12	North America|hCoV-19/USA/FL-BPHL-1440/2020|EPI ISL 549222|B.1.1|USA|2020-09-08	0.0005039444	North America
North America|hCoV-19/USA/PR-B74P/2020|EPI ISL 527398|B.1.3|USA|2020-08-12	North America|hCoV-19/USA/FL-BPHL-1440/2020|EPI ISL 549222|B.1.1|USA|2020-09-08	0.0004030938	North America
North America|hCoV-19/USA/MI-MDHHS-SC21977/2020|EPI ISL 566027|B.1.1|USA|2020-08-12	North America|hCoV-19/USA/FL-BPHL-1440/2020|EPI ISL 549222|B.1.1|USA|2020-09-08	0.0004030687	North America
North America|hCoV-19/USA/PR-B6ZT/2020|EPI ISL 527397|B.1.3|USA|2020-08-12	North America|hCoV-19/USA/FL-BPHL-1440/2020|EPI ISL 549222|B.1.1|USA|2020-09-08	0.0004703168	North America
North America|hCoV-19/USA/MN-GMF-14999/2020|EPI ISL 547693|B.1.361|USA|2020-08-12	North America|hCoV-19/USA/FL-BPHL-1440/2020|EPI ISL 549222|B.1.1|USA|2020-09-08	0.0004703528	North America
North America|hCoV-19/USA/CA-CZB-4091/2020|EPI ISL 548634|B.1|USA|2020-08-13	North America|hCoV-19/USA/FL-BPHL-1440/2020|EPI ISL 549222|B.1.1|USA|2020-09-08	0.0004040647	North America
North America|hCoV-19/USA/CA-CZB-4090/2020|EPI ISL 548640|B.1|USA|2020-08-13	North America|hCoV-19/USA/FL-BPHL-1440/2020|EPI ISL 549222|B.1.1|USA|2020-09-08	0.0004372820	North America
North America|hCoV-19/USA/MI-MDHHS-SC21770/2020|EPI ISL 529888|B.1.361|USA|2020-08-13	North America|hCoV-19/USA/FL-BPHL-1440/2020|EPI ISL 549222|B.1.1|USA|2020-09-08	0.0005043914	North America
North America|hCoV-19/USA/UT-UPHL-08764/2020|EPI ISL 525350|B.1|USA|2020-08-13	North America|hCoV-19/USA/FL-BPHL-1440/2020|EPI ISL 549222|B.1.1|USA|2020-09-08	0.0005403946	North America
North America|hCoV-19/USA/WI-UW-1126/2020|EPI ISL 522884|B.1.3|USA|2020-08-13	North America|hCoV-19/USA/FL-BPHL-1440/2020|EPI ISL 549222|B.1.1|USA|2020-09-08	0.0005753469	North America
North America|hCoV-19/USA/WI-UW-1145/2020|EPI ISL 522902|B.1.5|USA|2020-08-13	North America|hCoV-19/USA/FL-BPHL-1440/2020|EPI ISL 549222|B.1.1|USA|2020-09-08	0.0002029977	North America
North America|hCoV-19/USA/WI-UW-1136/2020|EPI ISL 522893|B.1.5|USA|2020-08-13	North America|hCoV-19/USA/FL-BPHL-1440/2020|EPI ISL 549222|B.1.1|USA|2020-09-08	0.0002368668	North America
North America|hCoV-19/USA/CA-CZB-4094/2020|EPI ISL 548601|B.1|USA|2020-08-14	North America|hCoV-19/USA/FL-BPHL-1440/2020|EPI ISL 549222|B.1.1|USA|2020-09-08	0.0003694892	North America
North America|hCoV-19/USA/CA-CZB-4096/2020|EPI ISL 548608|B.1|USA|2020-08-14	North America|hCoV-19/USA/FL-BPHL-1440/2020|EPI ISL 549222|B.1.1|USA|2020-09-08	0.0004030873	North America
North America|hCoV-19/USA/CA-CZB-4095/2020|EPI ISL 548646|B.1|USA|2020-08-14	North America|hCoV-19/USA/FL-BPHL-1440/2020|EPI ISL 549222|B.1.1|USA|2020-09-08	0.0004053889	North America
North America|hCoV-19/USA/CA-CZB-4098/2020|EPI ISL 548641|B.1|USA|2020-08-14	North America|hCoV-19/USA/FL-BPHL-1440/2020|EPI ISL 549222|B.1.1|USA|2020-09-08	0.0003716367	North America
North America|hCoV-19/USA/MN-GMF-15330/2020|EPI ISL 547703|B.1.361|USA|2020-08-14	North America|hCoV-19/USA/FL-BPHL-1440/2020|EPI ISL 549222|B.1.1|USA|2020-09-08	0.0005039918	North America
North America|hCoV-19/USA/CA-CZB-4093/2020|EPI ISL 548615|B.1|USA|2020-08-14	North America|hCoV-19/USA/FL-BPHL-1440/2020|EPI ISL 549222|B.1.1|USA|2020-09-08	0.0004031009	North America
North America|hCoV-19/USA/CA-CZB-4097/2020|EPI ISL 548638|B.1|USA|2020-08-14	North America|hCoV-19/USA/FL-BPHL-1440/2020|EPI ISL 549222|B.1.1|USA|2020-09-08	0.0004068873	North America
North America|hCoV-19/USA/MI-MDHHS-SC21982/2020|EPI ISL 566032|B.1.361|USA|2020-08-15	North America|hCoV-19/USA/FL-BPHL-1440/2020|EPI ISL 549222|B.1.1|USA|2020-09-08	0.0006052836	North America
North America|hCoV-19/USA/FL-BPHL-1131/2020|EPI ISL 526617|B.1.3|USA|2020-08-15	North America|hCoV-19/USA/FL-BPHL-1440/2020|EPI ISL 549222|B.1.1|USA|2020-09-08	0.0005379536	North America
North America|hCoV-19/USA/NM-UNM-00407/2020|EPI ISL 538233|B.1|USA|2020-08-15	North America|hCoV-19/USA/FL-BPHL-1440/2020|EPI ISL 549222|B.1.1|USA|2020-09-08	0.0003127201	North America
North America|hCoV-19/USA/WI-GMF-15673/2020|EPI ISL 547709|B.1.361|USA|2020-08-16	North America|hCoV-19/USA/FL-BPHL-1440/2020|EPI ISL 549222|B.1.1|USA|2020-09-08	0.0004703678	North America
North America|hCoV-19/USA/SD-SDPHL-0015/2020|EPI ISL 569623|B.1.5|USA|2020-08-17	North America|hCoV-19/USA/FL-BPHL-1440/2020|EPI ISL 549222|B.1.1|USA|2020-09-08	0.0002686826	North America
North America|hCoV-19/USA/MN-MDH-1651/2020|EPI ISL 539845|B.1|USA|2020-08-17	North America|hCoV-19/USA/FL-BPHL-1440/2020|EPI ISL 549222|B.1.1|USA|2020-09-08	0.0006720248	North America
North America|hCoV-19/USA/SD-SDPHL-0016/2020|EPI ISL 569624|B.1|USA|2020-08-17	North America|hCoV-19/USA/FL-BPHL-1440/2020|EPI ISL 549222|B.1.1|USA|2020-09-08	0.0006048259	North America
North America|hCoV-19/USA/MN-MDH-1648/2020|EPI ISL 539842|B.1.361|USA|2020-08-17	North America|hCoV-19/USA/FL-BPHL-1440/2020|EPI ISL 549222|B.1.1|USA|2020-09-08	0.0006720762	North America
North America|hCoV-19/USA/IA-GMF-15767/2020|EPI ISL 547711|B.1.361|USA|2020-08-17	North America|hCoV-19/USA/FL-BPHL-1440/2020|EPI ISL 549222|B.1.1|USA|2020-09-08	0.0004031124	North America
North America|hCoV-19/USA/FL-BPHL-1139/2020|EPI ISL 526625|B.1.1|USA|2020-08-17	North America|hCoV-19/USA/FL-BPHL-1440/2020|EPI ISL 549222|B.1.1|USA|2020-09-08	0.0003022697	North America
North America|hCoV-19/USA/MI-MDHHS-SC21971/2020|EPI ISL 566022|B.1|USA|2020-08-17	North America|hCoV-19/USA/FL-BPHL-1440/2020|EPI ISL 549222|B.1.1|USA|2020-09-08	0.0003358883	North America
North America|hCoV-19/USA/WI-UW-1222/2020|EPI ISL 536595|B.1.370|USA|2020-08-18	North America|hCoV-19/USA/FL-BPHL-1440/2020|EPI ISL 549222|B.1.1|USA|2020-09-08	0.0007055862	North America
North America|hCoV-19/USA/WI-UW-1251/2020|EPI ISL 536624|B.1.1|USA|2020-08-18	North America|hCoV-19/USA/FL-BPHL-1440/2020|EPI ISL 549222|B.1.1|USA|2020-09-08	0.0006047526	North America
North America|hCoV-19/USA/MI-MDHHS-SC21967/2020|EPI ISL 566018|B.1.3|USA|2020-08-18	North America|hCoV-19/USA/FL-BPHL-1440/2020|EPI ISL 549222|B.1.1|USA|2020-09-08	0.0006140107	North America
North America|hCoV-19/USA/FL-BPHL-1097/2020|EPI ISL 526583|B.1|USA|2020-08-19	North America|hCoV-19/USA/FL-BPHL-1440/2020|EPI ISL 549222|B.1.1|USA|2020-09-08	0.0004367343	North America
North America|hCoV-19/USA/FL-BPHL-1163/2020|EPI ISL 526649|B.1.370|USA|2020-08-19	North America|hCoV-19/USA/FL-BPHL-1440/2020|EPI ISL 549222|B.1.1|USA|2020-09-08	0.0005711591	North America
North America|hCoV-19/USA/FL-BPHL-1167/2020|EPI ISL 526653|B.1|USA|2020-08-19	North America|hCoV-19/USA/FL-BPHL-1440/2020|EPI ISL 549222|B.1.1|USA|2020-09-08	0.0003358925	North America
North America|hCoV-19/USA/WA-S2796/2020|EPI ISL 530153|B.1.5|USA|2020-08-19	North America|hCoV-19/USA/FL-BPHL-1440/2020|EPI ISL 549222|B.1.1|USA|2020-09-08	0.0005449791	North America
North America|hCoV-19/USA/FL-BPHL-1161/2020|EPI ISL 526647|B.1.3|USA|2020-08-19	North America|hCoV-19/USA/FL-BPHL-1440/2020|EPI ISL 549222|B.1.1|USA|2020-09-08	0.0007358143	North America
North America|hCoV-19/USA/FL-BPHL-1185/2020|EPI ISL 526671|B.1.3|USA|2020-08-20	North America|hCoV-19/USA/FL-BPHL-1440/2020|EPI ISL 549222|B.1.1|USA|2020-09-08	0.0007728862	North America
North America|hCoV-19/USA/MN-MDH-1705/2020|EPI ISL 560792|B.1|USA|2020-08-20	North America|hCoV-19/USA/FL-BPHL-1440/2020|EPI ISL 549222|B.1.1|USA|2020-09-08	0.0006720248	North America
North America|hCoV-19/USA/WI-UW-1215/2020|EPI ISL 536588|B.1.361|USA|2020-08-20	North America|hCoV-19/USA/FL-BPHL-1440/2020|EPI ISL 549222|B.1.1|USA|2020-09-08	0.0005039613	North America
North America|hCoV-19/USA/FL-BPHL-1192/2020|EPI ISL 526678|B.1.3|USA|2020-08-21	North America|hCoV-19/USA/FL-BPHL-1440/2020|EPI ISL 549222|B.1.1|USA|2020-09-08	0.0007056176	North America
North America|hCoV-19/USA/WI-UW-1272/2020|EPI ISL 536644|B.1|USA|2020-08-21	North America|hCoV-19/USA/FL-BPHL-1440/2020|EPI ISL 549222|B.1.1|USA|2020-09-08	0.0004367014	North America
North America|hCoV-19/USA/CA-CZB-4101/2020|EPI ISL 548626|B.1|USA|2020-08-21	North America|hCoV-19/USA/FL-BPHL-1440/2020|EPI ISL 549222|B.1.1|USA|2020-09-08	0.0005766385	North America
North America|hCoV-19/USA/FL-BPHL-1197/2020|EPI ISL 526683|B.1.3|USA|2020-08-21	North America|hCoV-19/USA/FL-BPHL-1440/2020|EPI ISL 549222|B.1.1|USA|2020-09-08	0.0004747290	North America
North America|hCoV-19/USA/WI-UW-1259/2020|EPI ISL 536632|B.1.370|USA|2020-08-22	North America|hCoV-19/USA/FL-BPHL-1440/2020|EPI ISL 549222|B.1.1|USA|2020-09-08	0.0005711525	North America
North America|hCoV-19/USA/WI-UW-1273/2020|EPI ISL 536645|B.1.1|USA|2020-08-22	North America|hCoV-19/USA/FL-BPHL-1440/2020|EPI ISL 549222|B.1.1|USA|2020-09-08	0.0003358990	North America
North America|hCoV-19/USA/MN-GMF-16735/2020|EPI ISL 547728|B.1.361|USA|2020-08-23	North America|hCoV-19/USA/FL-BPHL-1440/2020|EPI ISL 549222|B.1.1|USA|2020-09-08	0.0005385338	North America
North America|hCoV-19/USA/MI-MDHHS-SC21983/2020|EPI ISL 566033|B.1.1|USA|2020-08-23	North America|hCoV-19/USA/FL-BPHL-1440/2020|EPI ISL 549222|B.1.1|USA|2020-09-08	0.0003026123	North America
North America|hCoV-19/USA/MN-GMF-16946/2020|EPI ISL 547733|B.1.361|USA|2020-08-24	North America|hCoV-19/USA/FL-BPHL-1440/2020|EPI ISL 549222|B.1.1|USA|2020-09-08	0.0004703528	North America
North America|hCoV-19/USA/WI-UW-1280/2020|EPI ISL 536652|B.1|USA|2020-08-25	North America|hCoV-19/USA/FL-BPHL-1440/2020|EPI ISL 549222|B.1.1|USA|2020-09-08	0.0004702965	North America
North America|hCoV-19/USA/WI-UW-1274/2020|EPI ISL 536646|B.1.1.216|USA|2020-08-25	North America|hCoV-19/USA/FL-BPHL-1440/2020|EPI ISL 549222|B.1.1|USA|2020-09-08	0.0003358733	North America
North America|hCoV-19/USA/WI-UW-1328/2020|EPI ISL 536699|B.1.1|USA|2020-08-26	North America|hCoV-19/USA/FL-BPHL-1440/2020|EPI ISL 549222|B.1.1|USA|2020-09-08	0.0004030951	North America
North America|hCoV-19/USA/FL-BPHL-1285/2020|EPI ISL 541217|B.1.3|USA|2020-08-27	North America|hCoV-19/USA/FL-BPHL-1440/2020|EPI ISL 549222|B.1.1|USA|2020-09-08	0.0005039130	North America
North America|hCoV-19/USA/WI-UW-1334/2020|EPI ISL 536705|B.1.361|USA|2020-08-27	North America|hCoV-19/USA/FL-BPHL-1440/2020|EPI ISL 549222|B.1.1|USA|2020-09-08	0.0006384810	North America
North America|hCoV-19/USA/FL-BPHL-1284/2020|EPI ISL 541216|B.1.370|USA|2020-08-27	North America|hCoV-19/USA/FL-BPHL-1440/2020|EPI ISL 549222|B.1.1|USA|2020-09-08	0.0004525920	North America
North America|hCoV-19/USA/MN-GMF-17485/2020|EPI ISL 547741|B.1.361|USA|2020-08-28	North America|hCoV-19/USA/FL-BPHL-1440/2020|EPI ISL 549222|B.1.1|USA|2020-09-08	0.0005376165	North America
North America|hCoV-19/USA/FL-BPHL-1294/2020|EPI ISL 541226|B.1|USA|2020-08-28	North America|hCoV-19/USA/FL-BPHL-1440/2020|EPI ISL 549222|B.1.1|USA|2020-09-08	0.0005375592	North America
North America|hCoV-19/USA/WI-GMF-17385/2020|EPI ISL 547739|B.1.361|USA|2020-08-28	North America|hCoV-19/USA/FL-BPHL-1440/2020|EPI ISL 549222|B.1.1|USA|2020-09-08	0.0004097895	North America
North America|hCoV-19/USA/WA-S2804/2020|EPI ISL 530161|B.1.36|USA|2020-08-29	North America|hCoV-19/USA/FL-BPHL-1440/2020|EPI ISL 549222|B.1.1|USA|2020-09-08	0.0005711159	North America
North America|hCoV-19/USA/WI-GMF-17808/2020|EPI ISL 547748|B.1|USA|2020-08-29	North America|hCoV-19/USA/FL-BPHL-1440/2020|EPI ISL 549222|B.1.1|USA|2020-09-08	0.0005038977	North America
North America|hCoV-19/USA/WI-GMF-17921/2020|EPI ISL 547750|B.1|USA|2020-08-30	North America|hCoV-19/USA/FL-BPHL-1440/2020|EPI ISL 549222|B.1.1|USA|2020-09-08	0.0004375386	North America
North America|hCoV-19/USA/WI-UW-1307/2020|EPI ISL 536679|B.1.1|USA|2020-08-30	North America|hCoV-19/USA/FL-BPHL-1440/2020|EPI ISL 549222|B.1.1|USA|2020-09-08	0.0002706572	North America
North America|hCoV-19/USA/FL-BPHL-1421/2020|EPI ISL 549203|B.1|USA|2020-08-31	North America|hCoV-19/USA/FL-BPHL-1440/2020|EPI ISL 549222|B.1.1|USA|2020-09-08	0.0003694892	North America
North America|hCoV-19/USA/FL-BPHL-1431/2020|EPI ISL 549213|B.1.3|USA|2020-08-31	North America|hCoV-19/USA/FL-BPHL-1440/2020|EPI ISL 549222|B.1.1|USA|2020-09-08	0.0005711244	North America
North America|hCoV-19/USA/FL-BPHL-1426/2020|EPI ISL 549208|B.1|USA|2020-08-31	North America|hCoV-19/USA/FL-BPHL-1440/2020|EPI ISL 549222|B.1.1|USA|2020-09-08	0.0005711682	North America
North America|hCoV-19/USA/WI-UW-1291/2020|EPI ISL 536663|B.1.1|USA|2020-08-31	North America|hCoV-19/USA/FL-BPHL-1440/2020|EPI ISL 549222|B.1.1|USA|2020-09-08	0.0002686629	North America
North America|hCoV-19/USA/WI-UW-1301/2020|EPI ISL 536673|B.1|USA|2020-08-31	North America|hCoV-19/USA/FL-BPHL-1440/2020|EPI ISL 549222|B.1.1|USA|2020-09-08	0.0004367175	North America
North America|hCoV-19/USA/WA-UW-26488/2020|EPI ISL 570778|B.1.1|USA|2020-08-31	North America|hCoV-19/USA/FL-BPHL-1440/2020|EPI ISL 549222|B.1.1|USA|2020-09-08	0.0003025771	North America
North America|hCoV-19/USA/WI-UW-1315/2020|EPI ISL 536687|B.1.370|USA|2020-08-31	North America|hCoV-19/USA/FL-BPHL-1440/2020|EPI ISL 549222|B.1.1|USA|2020-09-08	0.0005415664	North America
North America|hCoV-19/USA/WA-UW-26859/2020|EPI ISL 570781|B.1|USA|2020-09-01	North America|hCoV-19/USA/FL-BPHL-1440/2020|EPI ISL 549222|B.1.1|USA|2020-09-08	0.0005711061	North America
North America|hCoV-19/USA/NMDOH-2020324000/2020|EPI ISL 542091|B.1.1|USA|2020-09-01	North America|hCoV-19/USA/FL-BPHL-1440/2020|EPI ISL 549222|B.1.1|USA|2020-09-08	0.0004367209	North America
North America|hCoV-19/USA/NMDOH-2020321813/2020|EPI ISL 542071|B.1|USA|2020-09-01	North America|hCoV-19/USA/FL-BPHL-1440/2020|EPI ISL 549222|B.1.1|USA|2020-09-08	0.0004030751	North America
North America|hCoV-19/USA/NMDOH-2020321845/2020|EPI ISL 542073|B.1|USA|2020-09-01	North America|hCoV-19/USA/FL-BPHL-1440/2020|EPI ISL 549222|B.1.1|USA|2020-09-08	0.0005375094	North America
North America|hCoV-19/USA/NMDOH-2020321648/2020|EPI ISL 542070|B.1|USA|2020-09-01	North America|hCoV-19/USA/FL-BPHL-1440/2020|EPI ISL 549222|B.1.1|USA|2020-09-08	0.0005710807	North America
North America|hCoV-19/USA/WI-GMF-18277/2020|EPI ISL 547756|B.1.361|USA|2020-09-01	North America|hCoV-19/USA/FL-BPHL-1440/2020|EPI ISL 549222|B.1.1|USA|2020-09-08	0.0004703528	North America
North America|hCoV-19/USA/NMDOH-2020321832/2020|EPI ISL 542072|B.1|USA|2020-09-01	North America|hCoV-19/USA/FL-BPHL-1440/2020|EPI ISL 549222|B.1.1|USA|2020-09-08	0.0004379816	North America
North America|hCoV-19/USA/NMDOH-2020321601/2020|EPI ISL 542068|B.1.1|USA|2020-09-01	North America|hCoV-19/USA/FL-BPHL-1440/2020|EPI ISL 549222|B.1.1|USA|2020-09-08	0.0003033513	North America
North America|hCoV-19/USA/WA-UW-26849/2020|EPI ISL 570779|B.1|USA|2020-09-01	North America|hCoV-19/USA/FL-BPHL-1440/2020|EPI ISL 549222|B.1.1|USA|2020-09-08	0.0005461940	North America
North America|hCoV-19/USA/WA-UW-26868/2020|EPI ISL 570786|B.1.361|USA|2020-09-02	North America|hCoV-19/USA/FL-BPHL-1440/2020|EPI ISL 549222|B.1.1|USA|2020-09-08	0.0005712119	North America
North America|hCoV-19/USA/NMDOH-2020324233/2020|EPI ISL 542094|B.1.3|USA|2020-09-02	North America|hCoV-19/USA/FL-BPHL-1440/2020|EPI ISL 549222|B.1.1|USA|2020-09-08	0.0005375447	North America
North America|hCoV-19/USA/WI-UW-1325/2020|EPI ISL 536696|B.1.5|USA|2020-09-02	North America|hCoV-19/USA/FL-BPHL-1440/2020|EPI ISL 549222|B.1.1|USA|2020-09-08	0.0002474358	North America
North America|hCoV-19/USA/IL-GMF-18664/2020|EPI ISL 547774|B.1.1.20|USA|2020-09-03	North America|hCoV-19/USA/FL-BPHL-1440/2020|EPI ISL 549222|B.1.1|USA|2020-09-08	0.0003694898	North America
North America|hCoV-19/USA/NM-NMDOH-2020328523/2020|EPI ISL 569656|B.1.1|USA|2020-09-03	North America|hCoV-19/USA/FL-BPHL-1440/2020|EPI ISL 549222|B.1.1|USA|2020-09-08	0.0004031189	North America
North America|hCoV-19/USA/NM-NMDOH-2020326789/2020|EPI ISL 569640|B.1.370|USA|2020-09-03	North America|hCoV-19/USA/FL-BPHL-1440/2020|EPI ISL 549222|B.1.1|USA|2020-09-08	0.0008066249	North America
North America|hCoV-19/USA/WI-UW-1400/2020|EPI ISL 536771|B.1.1|USA|2020-09-03	North America|hCoV-19/USA/FL-BPHL-1440/2020|EPI ISL 549222|B.1.1|USA|2020-09-08	0.0006448614	North America
North America|hCoV-19/USA/NM-NMDOH-2020327154/2020|EPI ISL 569628|B.1.370|USA|2020-09-03	North America|hCoV-19/USA/FL-BPHL-1440/2020|EPI ISL 549222|B.1.1|USA|2020-09-08	0.0007493314	North America
North America|hCoV-19/USA/IA-GMF-18913/2020|EPI ISL 547788|B.1.1|USA|2020-09-04	North America|hCoV-19/USA/FL-BPHL-1440/2020|EPI ISL 549222|B.1.1|USA|2020-09-08	0.0004367208	North America
North America|hCoV-19/USA/WI-UW-1337/2020|EPI ISL 536708|B.1.1|USA|2020-09-04	North America|hCoV-19/USA/FL-BPHL-1440/2020|EPI ISL 549222|B.1.1|USA|2020-09-08	0.0002350899	North America
North America|hCoV-19/USA/NM-NMDOH-2020328416/2020|EPI ISL 569655|B.1.3|USA|2020-09-04	North America|hCoV-19/USA/FL-BPHL-1440/2020|EPI ISL 549222|B.1.1|USA|2020-09-08	0.0005375447	North America
North America|hCoV-19/USA/NM-NMDOH-2020328404/2020|EPI ISL 569653|B.1.3|USA|2020-09-04	North America|hCoV-19/USA/FL-BPHL-1440/2020|EPI ISL 549222|B.1.1|USA|2020-09-08	0.0005711527	North America
North America|hCoV-19/USA/WI-UW-1336/2020|EPI ISL 536707|B.1.1|USA|2020-09-04	North America|hCoV-19/USA/FL-BPHL-1440/2020|EPI ISL 549222|B.1.1|USA|2020-09-08	0.0002015084	North America
North America|hCoV-19/USA/WI-UW-1393/2020|EPI ISL 536764|B.1|USA|2020-09-04	North America|hCoV-19/USA/FL-BPHL-1440/2020|EPI ISL 549222|B.1.1|USA|2020-09-08	0.0002015557	North America
North America|hCoV-19/USA/WA-UW-27042/2020|EPI ISL 570791|B.1|USA|2020-09-04	North America|hCoV-19/USA/FL-BPHL-1440/2020|EPI ISL 549222|B.1.1|USA|2020-09-08	0.0004708902	North America
North America|hCoV-19/USA/WA-UW-27044/2020|EPI ISL 570792|B.1|USA|2020-09-04	North America|hCoV-19/USA/FL-BPHL-1440/2020|EPI ISL 549222|B.1.1|USA|2020-09-08	0.0005085106	North America
North America|hCoV-19/USA/NM-NMDOH-2020328407/2020|EPI ISL 569654|B.1.3|USA|2020-09-04	North America|hCoV-19/USA/FL-BPHL-1440/2020|EPI ISL 549222|B.1.1|USA|2020-09-08	0.0005749198	North America
North America|hCoV-19/USA/WA-UW-27038/2020|EPI ISL 570790|B.1.3|USA|2020-09-06	North America|hCoV-19/USA/FL-BPHL-1440/2020|EPI ISL 549222|B.1.1|USA|2020-09-08	0.0005375762	North America
North America|hCoV-19/USA/WA-UW-27032/2020|EPI ISL 570787|B.1|USA|2020-09-06	North America|hCoV-19/USA/FL-BPHL-1440/2020|EPI ISL 549222|B.1.1|USA|2020-09-08	0.0006047785	North America
North America|hCoV-19/USA/WA-UW-27033/2020|EPI ISL 570788|B.1|USA|2020-09-06	North America|hCoV-19/USA/FL-BPHL-1440/2020|EPI ISL 549222|B.1.1|USA|2020-09-08	0.0004367070	North America
North America|hCoV-19/USA/NJ-UW-1365/2020|EPI ISL 536736|B.1.370|USA|2020-09-06	North America|hCoV-19/USA/FL-BPHL-1440/2020|EPI ISL 549222|B.1.1|USA|2020-09-08	0.0006047825	North America
North America|hCoV-19/USA/WA-UW-27034/2020|EPI ISL 570789|B.1.3|USA|2020-09-07	North America|hCoV-19/USA/FL-BPHL-1440/2020|EPI ISL 549222|B.1.1|USA|2020-09-08	0.0005375764	North America
North America|hCoV-19/USA/WI-UW-1367/2020|EPI ISL 536738|B.1.3|USA|2020-09-07	North America|hCoV-19/USA/FL-BPHL-1440/2020|EPI ISL 549222|B.1.1|USA|2020-09-08	0.0007055963	North America
North America|hCoV-19/USA/WI-UW-1366/2020|EPI ISL 536737|B.1.370|USA|2020-09-07	North America|hCoV-19/USA/FL-BPHL-1440/2020|EPI ISL 549222|B.1.1|USA|2020-09-08	0.0005039227	North America
North America|hCoV-19/USA/WI-UW-1372/2020|EPI ISL 536743|B.1.1.250|USA|2020-09-08	North America|hCoV-19/USA/FL-BPHL-1440/2020|EPI ISL 549222|B.1.1|USA|2020-09-08	0.0004030507	North America
North America|hCoV-19/USA/FL-BPHL-1441/2020|EPI ISL 549223|B.1.1|USA|2020-09-08	North America|hCoV-19/USA/FL-BPHL-1440/2020|EPI ISL 549222|B.1.1|USA|2020-09-08	0.0000335729	North America
North America|hCoV-19/USA/WA1/2020|EPI ISL 404895|A|USA|2020-01-19	North America|hCoV-19/USA/WI-UW-1363/2020|EPI ISL 536734|B.1.5|USA|2020-09-08	0.0005037658	North America
North America|hCoV-19/USA/IL1/2020|EPI ISL 404253|A|USA|2020-01-21	North America|hCoV-19/USA/WI-UW-1363/2020|EPI ISL 536734|B.1.5|USA|2020-09-08	0.0003694977	North America
North America|hCoV-19/USA/AZ1/2020|EPI ISL 406223|A|USA|2020-01-22	North America|hCoV-19/USA/WI-UW-1363/2020|EPI ISL 536734|B.1.5|USA|2020-09-08	0.0005373859	North America
North America|hCoV-19/USA/CA2/2020|EPI ISL 406036|B|USA|2020-01-22	North America|hCoV-19/USA/WI-UW-1363/2020|EPI ISL 536734|B.1.5|USA|2020-09-08	0.0004701937	North America
North America|hCoV-19/Canada/ON ON-VIDO-01-2/2020|EPI ISL 425177|B|Canada|2020-01-23	North America|hCoV-19/USA/WI-UW-1363/2020|EPI ISL 536734|B.1.5|USA|2020-09-08	0.0004030005	North America
North America|hCoV-19/Canada/ON VIDO-01/2020|EPI ISL 413015|B|Canada|2020-01-23	North America|hCoV-19/USA/WI-UW-1363/2020|EPI ISL 536734|B.1.5|USA|2020-09-08	0.0004367247	North America
North America|hCoV-19/USA/CA-CDC-1/2020|EPI ISL 406034|A|USA|2020-01-23	North America|hCoV-19/USA/WI-UW-1363/2020|EPI ISL 536734|B.1.5|USA|2020-09-08	0.0006382333	North America
North America|hCoV-19/USA/WA1-A12/2020|EPI ISL 407214|A|USA|2020-01-25	North America|hCoV-19/USA/WI-UW-1363/2020|EPI ISL 536734|B.1.5|USA|2020-09-08	0.0005037658	North America
North America|hCoV-19/USA/CA-CDC-6/2020|EPI ISL 410044|B|USA|2020-01-27	North America|hCoV-19/USA/WI-UW-1363/2020|EPI ISL 536734|B.1.5|USA|2020-09-08	0.0004033133	North America
North America|hCoV-19/USA/CA-CDC-5/2020|EPI ISL 408010|B|USA|2020-01-29	North America|hCoV-19/USA/WI-UW-1363/2020|EPI ISL 536734|B.1.5|USA|2020-09-08	0.0004701719	North America
North America|hCoV-19/USA/CA-CDC-3/2020|EPI ISL 408008|B|USA|2020-01-29	North America|hCoV-19/USA/WI-UW-1363/2020|EPI ISL 536734|B.1.5|USA|2020-09-08	0.0004366059	North America
North America|hCoV-19/USA/MA1/2020|EPI ISL 409067|B|USA|2020-01-29	North America|hCoV-19/USA/WI-UW-1363/2020|EPI ISL 536734|B.1.5|USA|2020-09-08	0.0004702238	North America
North America|hCoV-19/USA/WI1/2020|EPI ISL 408670|B|USA|2020-01-31	North America|hCoV-19/USA/WI-UW-1363/2020|EPI ISL 536734|B.1.5|USA|2020-09-08	0.0004366234	North America
North America|hCoV-19/Canada/ON-PHL-2445/2020|EPI ISL 413014|B|Canada|2020-01	North America|hCoV-19/USA/WI-UW-1363/2020|EPI ISL 536734|B.1.5|USA|2020-09-08	0.0004030005	North America
North America|hCoV-19/USA/CA-CDC-7/2020|EPI ISL 411954|A|USA|2020-02-06	North America|hCoV-19/USA/WI-UW-1363/2020|EPI ISL 536734|B.1.5|USA|2020-09-08	0.0005373936	North America
North America|hCoV-19/USA/CA-CDC-8/2020|EPI ISL 411955|B|USA|2020-02-10	North America|hCoV-19/USA/WI-UW-1363/2020|EPI ISL 536734|B.1.5|USA|2020-09-08	0.0004365927	North America
North America|hCoV-19/USA/TX1/2020|EPI ISL 411956|A|USA|2020-02-11	North America|hCoV-19/USA/WI-UW-1363/2020|EPI ISL 536734|B.1.5|USA|2020-09-08	0.0006382139	North America
North America|hCoV-19/Canada/BC 37 0-2/2020|EPI ISL 412965|B.4|Canada|2020-02-16	North America|hCoV-19/USA/WI-UW-1363/2020|EPI ISL 536734|B.1.5|USA|2020-09-08	0.0005423375	North America
North America|hCoV-19/USA/CruiseA-9/2020|EPI ISL 413614|B|USA|2020-02-17	North America|hCoV-19/USA/WI-UW-1363/2020|EPI ISL 536734|B.1.5|USA|2020-09-08	0.0004365995	North America
North America|hCoV-19/USA/CruiseA-11/2020|EPI ISL 413616|B|USA|2020-02-17	North America|hCoV-19/USA/WI-UW-1363/2020|EPI ISL 536734|B.1.5|USA|2020-09-08	0.0004701937	North America
North America|hCoV-19/USA/CruiseA-8/2020|EPI ISL 413613|B|USA|2020-02-17	North America|hCoV-19/USA/WI-UW-1363/2020|EPI ISL 536734|B.1.5|USA|2020-09-08	0.0004701937	North America
North America|hCoV-19/USA/CruiseA-7/2020|EPI ISL 413612|B|USA|2020-02-17	North America|hCoV-19/USA/WI-UW-1363/2020|EPI ISL 536734|B.1.5|USA|2020-09-08	0.0005374022	North America
North America|hCoV-19/USA/CruiseA-10/2020|EPI ISL 413615|B|USA|2020-02-17	North America|hCoV-19/USA/WI-UW-1363/2020|EPI ISL 536734|B.1.5|USA|2020-09-08	0.0004702155	North America
North America|hCoV-19/USA/CruiseA-1/2020|EPI ISL 413606|B|USA|2020-02-17	North America|hCoV-19/USA/WI-UW-1363/2020|EPI ISL 536734|B.1.5|USA|2020-09-08	0.0005038125	North America
North America|hCoV-19/USA/CruiseA-24/2020|EPI ISL 414483|B|USA|2020-02-17	North America|hCoV-19/USA/WI-UW-1363/2020|EPI ISL 536734|B.1.5|USA|2020-09-08	0.0005375191	North America
North America|hCoV-19/Panama/328723/2020|EPI ISL 496609|A.2|Panama|2020-02-17	North America|hCoV-19/USA/WI-UW-1363/2020|EPI ISL 536734|B.1.5|USA|2020-09-08	0.0006525952	North America
North America|hCoV-19/USA/CruiseA-3/2020|EPI ISL 413608|B|USA|2020-02-18	North America|hCoV-19/USA/WI-UW-1363/2020|EPI ISL 536734|B.1.5|USA|2020-09-08	0.0004365992	North America
North America|hCoV-19/USA/CruiseA-2/2020|EPI ISL 413607|B|USA|2020-02-18	North America|hCoV-19/USA/WI-UW-1363/2020|EPI ISL 536734|B.1.5|USA|2020-09-08	0.0005038125	North America
North America|hCoV-19/USA/CruiseA-23/2020|EPI ISL 414482|B|USA|2020-02-18	North America|hCoV-19/USA/WI-UW-1363/2020|EPI ISL 536734|B.1.5|USA|2020-09-08	0.0006046879	North America
North America|hCoV-19/USA/CruiseA-13/2020|EPI ISL 413618|B|USA|2020-02-20	North America|hCoV-19/USA/WI-UW-1363/2020|EPI ISL 536734|B.1.5|USA|2020-09-08	0.0004365996	North America
North America|hCoV-19/USA/CruiseA-12/2020|EPI ISL 413617|B|USA|2020-02-20	North America|hCoV-19/USA/WI-UW-1363/2020|EPI ISL 536734|B.1.5|USA|2020-09-08	0.0004701937	North America
North America|hCoV-19/Canada/BC 69243/2020|EPI ISL 415577|B.4|Canada|2020-02-20	North America|hCoV-19/USA/WI-UW-1363/2020|EPI ISL 536734|B.1.5|USA|2020-09-08	0.0006504775	North America
North America|hCoV-19/USA/CruiseA-5/2020|EPI ISL 413610|B|USA|2020-02-21	North America|hCoV-19/USA/WI-UW-1363/2020|EPI ISL 536734|B.1.5|USA|2020-09-08	0.0004365997	North America
North America|hCoV-19/USA/CruiseA-6/2020|EPI ISL 413611|B|USA|2020-02-21	North America|hCoV-19/USA/WI-UW-1363/2020|EPI ISL 536734|B.1.5|USA|2020-09-08	0.0005038044	North America
North America|hCoV-19/USA/CruiseA-21/2020|EPI ISL 414480|B|USA|2020-02-21	North America|hCoV-19/USA/WI-UW-1363/2020|EPI ISL 536734|B.1.5|USA|2020-09-08	0.0005374357	North America
North America|hCoV-19/Panama/328719/2020|EPI ISL 496607|A.2|Panama|2020-02-22	North America|hCoV-19/USA/WI-UW-1363/2020|EPI ISL 536734|B.1.5|USA|2020-09-08	0.0006501166	North America
North America|hCoV-19/USA/CA-CDC-9/2020|EPI ISL 412862|B|USA|2020-02-23	North America|hCoV-19/USA/WI-UW-1363/2020|EPI ISL 536734|B.1.5|USA|2020-09-08	0.0004365791	North America
North America|hCoV-19/USA/CruiseA-17/2020|EPI ISL 413622|B|USA|2020-02-24	North America|hCoV-19/USA/WI-UW-1363/2020|EPI ISL 536734|B.1.5|USA|2020-09-08	0.0005038358	North America
North America|hCoV-19/USA/CruiseA-18/2020|EPI ISL 413623|B|USA|2020-02-24	North America|hCoV-19/USA/WI-UW-1363/2020|EPI ISL 536734|B.1.5|USA|2020-09-08	0.0004704525	North America
North America|hCoV-19/USA/CruiseA-26/2020|EPI ISL 414485|B|USA|2020-02-24	North America|hCoV-19/USA/WI-UW-1363/2020|EPI ISL 536734|B.1.5|USA|2020-09-08	0.0004702711	North America
North America|hCoV-19/USA/CruiseA-14/2020|EPI ISL 413619|B|USA|2020-02-25	North America|hCoV-19/USA/WI-UW-1363/2020|EPI ISL 536734|B.1.5|USA|2020-09-08	0.0005709841	North America
North America|hCoV-19/USA/CA-CDC-2602/2020|EPI ISL 419554|B|USA|2020-02-26	North America|hCoV-19/USA/WI-UW-1363/2020|EPI ISL 536734|B.1.5|USA|2020-09-08	0.0004365996	North America
North America|hCoV-19/Canada/ON SHSC-01/2020|EPI ISL 450747|B.4|Canada|2020-02-26	North America|hCoV-19/USA/WI-UW-1363/2020|EPI ISL 536734|B.1.5|USA|2020-09-08	0.0005432301	North America
North America|hCoV-19/USA/OR 2656/2020|EPI ISL 419558|B|USA|2020-02-27	North America|hCoV-19/USA/WI-UW-1363/2020|EPI ISL 536734|B.1.5|USA|2020-09-08	0.0005038122	North America
North America|hCoV-19/Mexico/CMX-InDRE-01/2020|EPI ISL 412972|B.1.1|Mexico|2020-02-27	North America|hCoV-19/USA/WI-UW-1363/2020|EPI ISL 536734|B.1.5|USA|2020-09-08	0.0003694268	North America
North America|hCoV-19/USA/CA-CDPH-UC2/2020|EPI ISL 413558|B|USA|2020-02-27	North America|hCoV-19/USA/WI-UW-1363/2020|EPI ISL 536734|B.1.5|USA|2020-09-08	0.0005710753	North America
North America|hCoV-19/USA/CA-CDPH-UC3/2020|EPI ISL 413559|B|USA|2020-02-27	North America|hCoV-19/USA/WI-UW-1363/2020|EPI ISL 536734|B.1.5|USA|2020-09-08	0.0004702352	North America
North America|hCoV-19/USA/CA-CDPH017/2020|EPI ISL 515910|B|USA|2020-02-27	North America|hCoV-19/USA/WI-UW-1363/2020|EPI ISL 536734|B.1.5|USA|2020-09-08	0.0004704564	North America
North America|hCoV-19/USA/CA-CDPH-UC4/2020|EPI ISL 413561|B|USA|2020-02-27	North America|hCoV-19/USA/WI-UW-1363/2020|EPI ISL 536734|B.1.5|USA|2020-09-08	0.0004368582	North America
North America|hCoV-19/Canada/BC 13297/2020|EPI ISL 415578|B.4|Canada|2020-02-27	North America|hCoV-19/USA/WI-UW-1363/2020|EPI ISL 536734|B.1.5|USA|2020-09-08	0.0006445211	North America
North America|hCoV-19/Mexico/CMX-InDRE-07/2020|EPI ISL 452139|B.1.1|Mexico|2020-02-28	North America|hCoV-19/USA/WI-UW-1363/2020|EPI ISL 536734|B.1.5|USA|2020-09-08	0.0003694268	North America
North America|hCoV-19/USA/FL 5125/2020|EPI ISL 419559|B.1.1|USA|2020-02-28	North America|hCoV-19/USA/WI-UW-1363/2020|EPI ISL 536734|B.1.5|USA|2020-09-08	0.0004030191	North America
North America|hCoV-19/USA/RI 0520/2020|EPI ISL 419553|B.1.5|USA|2020-02-28	North America|hCoV-19/USA/WI-UW-1363/2020|EPI ISL 536734|B.1.5|USA|2020-09-08	0.0003022046	North America
North America|hCoV-19/USA/CA-UCLA-260/2020|EPI ISL 537558|B.4|USA|2020-02-28	North America|hCoV-19/USA/WI-UW-1363/2020|EPI ISL 536734|B.1.5|USA|2020-09-08	0.0006046579	North America
North America|hCoV-19/Panama/328709/2020|EPI ISL 496605|A.2|Panama|2020-02-28	North America|hCoV-19/USA/WI-UW-1363/2020|EPI ISL 536734|B.1.5|USA|2020-09-08	0.0006849893	North America
North America|hCoV-19/USA/CA-CDPH016/2020|EPI ISL 515909|B|USA|2020-02-28	North America|hCoV-19/USA/WI-UW-1363/2020|EPI ISL 536734|B.1.5|USA|2020-09-08	0.0004372401	North America
North America|hCoV-19/Canada/BC 17397/2020|EPI ISL 415580|B.4|Canada|2020-02-28	North America|hCoV-19/USA/WI-UW-1363/2020|EPI ISL 536734|B.1.5|USA|2020-09-08	0.0006444449	North America
North America|hCoV-19/USA/CA-SCCPHD-UC102/2020|EPI ISL 435581|B|USA|2020-02-28	North America|hCoV-19/USA/WI-UW-1363/2020|EPI ISL 536734|B.1.5|USA|2020-09-08	0.0004790275	North America
North America|hCoV-19/USA/CA-SCCPHD-UC103/2020|EPI ISL 435582|B|USA|2020-02-28	North America|hCoV-19/USA/WI-UW-1363/2020|EPI ISL 536734|B.1.5|USA|2020-09-08	0.0004450153	North America
North America|hCoV-19/USA/GA 2741/2020|EPI ISL 419556|B.1.1|USA|2020-02-29	North America|hCoV-19/USA/WI-UW-1363/2020|EPI ISL 536734|B.1.5|USA|2020-09-08	0.0004030378	North America
North America|hCoV-19/USA/NY-Wadsworth-10131-01/2020|EPI ISL 525575|B.4|USA|2020-02-29	North America|hCoV-19/USA/WI-UW-1363/2020|EPI ISL 536734|B.1.5|USA|2020-09-08	0.0007055197	North America
North America|hCoV-19/USA/NH 0004/2020|EPI ISL 420791|B.1.356|USA|2020-02-29	North America|hCoV-19/USA/WI-UW-1363/2020|EPI ISL 536734|B.1.5|USA|2020-09-08	0.0004029947	North America
North America|hCoV-19/USA/CA-SCCPHD-UC104/2020|EPI ISL 435583|B.1.255|USA|2020-02-29	North America|hCoV-19/USA/WI-UW-1363/2020|EPI ISL 536734|B.1.5|USA|2020-09-08	0.0003359056	North America
North America|hCoV-19/USA/CA-SCCPHD-UC108/2020|EPI ISL 435587|B|USA|2020-02-29	North America|hCoV-19/USA/WI-UW-1363/2020|EPI ISL 536734|B.1.5|USA|2020-09-08	0.0004707155	North America
North America|hCoV-19/USA/NY1-PV08001/2020|EPI ISL 414476|B.4|USA|2020-02-29	North America|hCoV-19/USA/WI-UW-1363/2020|EPI ISL 536734|B.1.5|USA|2020-09-08	0.0006729727	North America
North America|hCoV-19/USA/TX 2039/2020|EPI ISL 420796|B|USA|2020-02-29	North America|hCoV-19/USA/WI-UW-1363/2020|EPI ISL 536734|B.1.5|USA|2020-09-08	0.0005039584	North America
North America|hCoV-19/USA/CA-SCCPHD-UC14/2020|EPI ISL 417318|B|USA|2020-02-29	North America|hCoV-19/USA/WI-UW-1363/2020|EPI ISL 536734|B.1.5|USA|2020-09-08	0.0004382779	North America
North America|hCoV-19/USA/CA-SCCPHD-UC105/2020|EPI ISL 435584|B.1.255|USA|2020-02-29	North America|hCoV-19/USA/WI-UW-1363/2020|EPI ISL 536734|B.1.5|USA|2020-09-08	0.0003471847	North America
North America|hCoV-19/Canada/ON-PHL-5472/2020|EPI ISL 418325|B.4|Canada|2020-02	North America|hCoV-19/USA/WI-UW-1363/2020|EPI ISL 536734|B.1.5|USA|2020-09-08	0.0005711795	North America
North America|hCoV-19/Canada/BC 25367465/2020|EPI ISL 463220|B.1.5|Canada|2020-02	North America|hCoV-19/USA/WI-UW-1363/2020|EPI ISL 536734|B.1.5|USA|2020-09-08	0.0003693985	North America
North America|hCoV-19/Canada/ON-PHL-8751/2020|EPI ISL 418345|B.1.255|Canada|2020-02	North America|hCoV-19/USA/WI-UW-1363/2020|EPI ISL 536734|B.1.5|USA|2020-09-08	0.0003358154	North America
North America|hCoV-19/Canada/ON-PHL-2259/2020|EPI ISL 418344|B.1.255|Canada|2020-02	North America|hCoV-19/USA/WI-UW-1363/2020|EPI ISL 536734|B.1.5|USA|2020-09-08	0.0003360411	North America
North America|hCoV-19/Canada/ON-PHL-2273/2020|EPI ISL 418383|B.4|Canada|2020-02	North America|hCoV-19/USA/WI-UW-1363/2020|EPI ISL 536734|B.1.5|USA|2020-09-08	0.0006763229	North America
North America|hCoV-19/Canada/ON-PHL-2294/2020|EPI ISL 418384|B.4|Canada|2020-02	North America|hCoV-19/USA/WI-UW-1363/2020|EPI ISL 536734|B.1.5|USA|2020-09-08	0.0005859892	North America
North America|hCoV-19/USA/RI 0556/2020|EPI ISL 420795|B.1|USA|2020-03-01	North America|hCoV-19/USA/WI-UW-1363/2020|EPI ISL 536734|B.1.5|USA|2020-09-08	0.0002686208	North America
North America|hCoV-19/Belize/CDC-6846/2020|EPI ISL 509712|B.1.1|Belize|2020-03-01	North America|hCoV-19/USA/WI-UW-1363/2020|EPI ISL 536734|B.1.5|USA|2020-09-08	0.0004366331	North America
North America|hCoV-19/Canada/BC 02421/2020|EPI ISL 415581|B.4|Canada|2020-03-01	North America|hCoV-19/USA/WI-UW-1363/2020|EPI ISL 536734|B.1.5|USA|2020-09-08	0.0005710278	North America
North America|hCoV-19/Canada/QC-LSPQ-L00210314/2020|EPI ISL 535716|B.4|Canada|2020-03-01	North America|hCoV-19/USA/WI-UW-1363/2020|EPI ISL 536734|B.1.5|USA|2020-09-08	0.0006382629	North America
North America|hCoV-19/USA/OR 5430/2020|EPI ISL 420794|B|USA|2020-03-01	North America|hCoV-19/USA/WI-UW-1363/2020|EPI ISL 536734|B.1.5|USA|2020-09-08	0.0005038125	North America
North America|hCoV-19/USA/NY-SURV0144/2020|EPI ISL 436050|B|USA|2020-03-02	North America|hCoV-19/USA/WI-UW-1363/2020|EPI ISL 536734|B.1.5|USA|2020-09-08	0.0005038044	North America
North America|hCoV-19/USA/NH 0008/2020|EPI ISL 420792|B.1.356|USA|2020-03-02	North America|hCoV-19/USA/WI-UW-1363/2020|EPI ISL 536734|B.1.5|USA|2020-09-08	0.0004029947	North America
North America|hCoV-19/USA/NY 2929/2020|EPI ISL 420793|B.1|USA|2020-03-02	North America|hCoV-19/USA/WI-UW-1363/2020|EPI ISL 536734|B.1.5|USA|2020-09-08	0.0003358154	North America
North America|hCoV-19/Canada/BC 41851/2020|EPI ISL 415584|A|Canada|2020-03-02	North America|hCoV-19/USA/WI-UW-1363/2020|EPI ISL 536734|B.1.5|USA|2020-09-08	0.0005710206	North America
North America|hCoV-19/USA/FL 6318/2020|EPI ISL 420785|B.1.1|USA|2020-03-02	North America|hCoV-19/USA/WI-UW-1363/2020|EPI ISL 536734|B.1.5|USA|2020-09-08	0.0003694392	North America
North America|hCoV-19/USA/GA 1299/2020|EPI ISL 420787|B.1.1|USA|2020-03-03	North America|hCoV-19/USA/WI-UW-1363/2020|EPI ISL 536734|B.1.5|USA|2020-09-08	0.0004030378	North America
North America|hCoV-19/USA/NY-Wadsworth-10496-01/2020|EPI ISL 426025|B.1|USA|2020-03-03	North America|hCoV-19/USA/WI-UW-1363/2020|EPI ISL 536734|B.1.5|USA|2020-09-08	0.0003694044	North America
North America|hCoV-19/Canada/BC 40860/2020|EPI ISL 415583|B|Canada|2020-03-03	North America|hCoV-19/USA/WI-UW-1363/2020|EPI ISL 536734|B.1.5|USA|2020-09-08	0.0004029883	North America
North America|hCoV-19/USA/NY-Wadsworth-10528-01/2020|EPI ISL 426026|B.1|USA|2020-03-03	North America|hCoV-19/USA/WI-UW-1363/2020|EPI ISL 536734|B.1.5|USA|2020-09-08	0.0003694215	North America
North America|hCoV-19/USA/NY-Wadsworth-10495-01/2020|EPI ISL 425224|B.1|USA|2020-03-03	North America|hCoV-19/USA/WI-UW-1363/2020|EPI ISL 536734|B.1.5|USA|2020-09-08	0.0003358154	North America
North America|hCoV-19/USA/NY-Wadsworth-10690-01/2020|EPI ISL 426028|B.1|USA|2020-03-04	North America|hCoV-19/USA/WI-UW-1363/2020|EPI ISL 536734|B.1.5|USA|2020-09-08	0.0004366268	North America
North America|hCoV-19/USA/NJ 3201/2020|EPI ISL 424901|B.1|USA|2020-03-04	North America|hCoV-19/USA/WI-UW-1363/2020|EPI ISL 536734|B.1.5|USA|2020-09-08	0.0004030256	North America
North America|hCoV-19/USA/MD 0026/2020|EPI ISL 424869|B.1.255|USA|2020-03-04	North America|hCoV-19/USA/WI-UW-1363/2020|EPI ISL 536734|B.1.5|USA|2020-09-08	0.0003694215	North America
North America|hCoV-19/USA/MA 9704/2020|EPI ISL 424911|B.1|USA|2020-03-04	North America|hCoV-19/USA/WI-UW-1363/2020|EPI ISL 536734|B.1.5|USA|2020-09-08	0.0003358154	North America
North America|hCoV-19/USA/NY-Wadsworth-10683-01/2020|EPI ISL 426027|B.40|USA|2020-03-04	North America|hCoV-19/USA/WI-UW-1363/2020|EPI ISL 536734|B.1.5|USA|2020-09-08	0.0006382628	North America
North America|hCoV-19/Canada/BC 8159203/2020|EPI ISL 418848|A|Canada|2020-03-05	North America|hCoV-19/USA/WI-UW-1363/2020|EPI ISL 536734|B.1.5|USA|2020-09-08	0.0005373774	North America
North America|hCoV-19/USA/RI 0702/2020|EPI ISL 424887|B.1|USA|2020-03-05	North America|hCoV-19/USA/WI-UW-1363/2020|EPI ISL 536734|B.1.5|USA|2020-09-08	0.0003358154	North America
North America|hCoV-19/USA/NE 6605/2020|EPI ISL 424874|B.3|USA|2020-03-05	North America|hCoV-19/USA/WI-UW-1363/2020|EPI ISL 536734|B.1.5|USA|2020-09-08	0.0005037964	North America
North America|hCoV-19/USA/MA 1355/2020|EPI ISL 424913|B|USA|2020-03-05	North America|hCoV-19/USA/WI-UW-1363/2020|EPI ISL 536734|B.1.5|USA|2020-09-08	0.0005037892	North America
North America|hCoV-19/USA/SC 3572/2020|EPI ISL 424905|B.1|USA|2020-03-05	North America|hCoV-19/USA/WI-UW-1363/2020|EPI ISL 536734|B.1.5|USA|2020-09-08	0.0003358256	North America
North America|hCoV-19/USA/MA 3672/2020|EPI ISL 424844|B.1|USA|2020-03-06	North America|hCoV-19/USA/WI-UW-1363/2020|EPI ISL 536734|B.1.5|USA|2020-09-08	0.0003358154	North America
North America|hCoV-19/USA/NY-Wadsworth-11244-01/2020|EPI ISL 525580|B.1|USA|2020-03-06	North America|hCoV-19/USA/WI-UW-1363/2020|EPI ISL 536734|B.1.5|USA|2020-09-08	0.0003694156	North America
North America|hCoV-19/USA/NY-Wadsworth-11291-01/2020|EPI ISL 426044|B.1|USA|2020-03-06	North America|hCoV-19/USA/WI-UW-1363/2020|EPI ISL 536734|B.1.5|USA|2020-09-08	0.0003694156	North America
North America|hCoV-19/USA/NY-Wadsworth-11202-01/2020|EPI ISL 426042|B.1|USA|2020-03-06	North America|hCoV-19/USA/WI-UW-1363/2020|EPI ISL 536734|B.1.5|USA|2020-09-08	0.0003694044	North America
North America|hCoV-19/USA/MA 3653/2020|EPI ISL 424920|B.1|USA|2020-03-06	North America|hCoV-19/USA/WI-UW-1363/2020|EPI ISL 536734|B.1.5|USA|2020-09-08	0.0003694044	North America
North America|hCoV-19/USA/NY-Wadsworth-11513-01/2020|EPI ISL 525582|B.1|USA|2020-03-07	North America|hCoV-19/USA/WI-UW-1363/2020|EPI ISL 536734|B.1.5|USA|2020-09-08	0.0003358154	North America
North America|hCoV-19/USA/MA-MGH-00416/2020|EPI ISL 460353|B.1|USA|2020-03-07	North America|hCoV-19/USA/WI-UW-1363/2020|EPI ISL 536734|B.1.5|USA|2020-09-08	0.0003694044	North America
North America|hCoV-19/Canada/BC 8718874/2020|EPI ISL 418852|A|Canada|2020-03-07	North America|hCoV-19/USA/WI-UW-1363/2020|EPI ISL 536734|B.1.5|USA|2020-09-08	0.0005373774	North America
North America|hCoV-19/USA/MA-MGH-00417/2020|EPI ISL 460117|B.1|USA|2020-03-07	North America|hCoV-19/USA/WI-UW-1363/2020|EPI ISL 536734|B.1.5|USA|2020-09-08	0.0003694044	North America
North America|hCoV-19/USA/IN 82003/2020|EPI ISL 426423|B.1|USA|2020-03-08	North America|hCoV-19/USA/WI-UW-1363/2020|EPI ISL 536734|B.1.5|USA|2020-09-08	0.0003696651	North America
North America|hCoV-19/USA/OH 0023/2020|EPI ISL 424880|B.1|USA|2020-03-08	North America|hCoV-19/USA/WI-UW-1363/2020|EPI ISL 536734|B.1.5|USA|2020-09-08	0.0003358154	North America
North America|hCoV-19/USA/IA 6394/2020|EPI ISL 424865|B.1|USA|2020-03-08	North America|hCoV-19/USA/WI-UW-1363/2020|EPI ISL 536734|B.1.5|USA|2020-09-08	0.0003022138	North America
North America|hCoV-19/USA/MA-MGH-00444/2020|EPI ISL 460354|B.1|USA|2020-03-08	North America|hCoV-19/USA/WI-UW-1363/2020|EPI ISL 536734|B.1.5|USA|2020-09-08	0.0004030134	North America
North America|hCoV-19/USA/NY-Wadsworth-11661-01/2020|EPI ISL 529034|B.1|USA|2020-03-08	North America|hCoV-19/USA/WI-UW-1363/2020|EPI ISL 536734|B.1.5|USA|2020-09-08	0.0003694044	North America
North America|hCoV-19/USA/FL-CDC-2316/2020|EPI ISL 452132|B.1.255|USA|2020-03-09	North America|hCoV-19/USA/WI-UW-1363/2020|EPI ISL 536734|B.1.5|USA|2020-09-08	0.0003694788	North America
North America|hCoV-19/USA/RI 0882/2020|EPI ISL 426435|B.1.265|USA|2020-03-09	North America|hCoV-19/USA/WI-UW-1363/2020|EPI ISL 536734|B.1.5|USA|2020-09-08	0.0003694044	North America
North America|hCoV-19/Jamaica/JM-CDC-0869/2020|EPI ISL 450793|B.40|Jamaica|2020-03-09	North America|hCoV-19/USA/WI-UW-1363/2020|EPI ISL 536734|B.1.5|USA|2020-09-08	0.0006046482	North America
North America|hCoV-19/USA/NY-SURV0444/2020|EPI ISL 436067|B.1|USA|2020-03-09	North America|hCoV-19/USA/WI-UW-1363/2020|EPI ISL 536734|B.1.5|USA|2020-09-08	0.0004029947	North America
North America|hCoV-19/USA/LA-CDC-0499/2020|EPI ISL 452106|B.1.265|USA|2020-03-10	North America|hCoV-19/USA/WI-UW-1363/2020|EPI ISL 536734|B.1.5|USA|2020-09-08	0.0003694044	North America
North America|hCoV-19/USA/CA-SCCPHD-UC155/2020|EPI ISL 435634|B|USA|2020-03-10	North America|hCoV-19/USA/WI-UW-1363/2020|EPI ISL 536734|B.1.5|USA|2020-09-08	0.0004701862	North America
North America|hCoV-19/USA/NY-SURV0863/2020|EPI ISL 436075|B.1|USA|2020-03-10	North America|hCoV-19/USA/WI-UW-1363/2020|EPI ISL 536734|B.1.5|USA|2020-09-08	0.0003694044	North America
North America|hCoV-19/USA/VA-DCLS-0530/2020|EPI ISL 485832|B.1|USA|2020-03-10	North America|hCoV-19/USA/WI-UW-1363/2020|EPI ISL 536734|B.1.5|USA|2020-09-08	0.0003694215	North America
North America|hCoV-19/USA/WA-UW122/2020|EPI ISL 416660|B.1|USA|2020-03-10	North America|hCoV-19/USA/WI-UW-1363/2020|EPI ISL 536734|B.1.5|USA|2020-09-08	0.0003358154	North America
North America|hCoV-19/Jamaica/JM-CDC-0078/2020|EPI ISL 450792|B|Jamaica|2020-03-11	North America|hCoV-19/USA/WI-UW-1363/2020|EPI ISL 536734|B.1.5|USA|2020-09-08	0.0005710369	North America
North America|hCoV-19/USA/NY-Wadsworth-13245-01/2020|EPI ISL 525599|B.39|USA|2020-03-11	North America|hCoV-19/USA/WI-UW-1363/2020|EPI ISL 536734|B.1.5|USA|2020-09-08	0.0006718585	North America
North America|hCoV-19/USA/MN-MDH-1274/2020|EPI ISL 482995|B.1.1|USA|2020-03-11	North America|hCoV-19/USA/WI-UW-1363/2020|EPI ISL 536734|B.1.5|USA|2020-09-08	0.0004030191	North America
North America|hCoV-19/USA/CA-SCCPHD-UC158/2020|EPI ISL 435637|B|USA|2020-03-11	North America|hCoV-19/USA/WI-UW-1363/2020|EPI ISL 536734|B.1.5|USA|2020-09-08	0.0005037892	North America
North America|hCoV-19/Canada/BC 6404889/2020|EPI ISL 418838|B.1.265|Canada|2020-03-12	North America|hCoV-19/USA/WI-UW-1363/2020|EPI ISL 536734|B.1.5|USA|2020-09-08	0.0003694044	North America
North America|hCoV-19/USA/CA-SCCPHD-UC162/2020|EPI ISL 435641|B|USA|2020-03-12	North America|hCoV-19/USA/WI-UW-1363/2020|EPI ISL 536734|B.1.5|USA|2020-09-08	0.0004701937	North America
North America|hCoV-19/USA/NY-WCMP2D04P/2020|EPI ISL 427528|B.1.5|USA|2020-03-12	North America|hCoV-19/USA/WI-UW-1363/2020|EPI ISL 536734|B.1.5|USA|2020-09-08	0.0002686290	North America
North America|hCoV-19/USA/VA-DCLS-0548/2020|EPI ISL 485849|B.1.1|USA|2020-03-12	North America|hCoV-19/USA/WI-UW-1363/2020|EPI ISL 536734|B.1.5|USA|2020-09-08	0.0004366129	North America
North America|hCoV-19/USA/VA-DCLS-0554/2020|EPI ISL 485855|B|USA|2020-03-13	North America|hCoV-19/USA/WI-UW-1363/2020|EPI ISL 536734|B.1.5|USA|2020-09-08	0.0006046299	North America
North America|hCoV-19/USA/CA-QDX-110/2020|EPI ISL 468562|B.1.265|USA|2020-03-13	North America|hCoV-19/USA/WI-UW-1363/2020|EPI ISL 536734|B.1.5|USA|2020-09-08	0.0004029947	North America
North America|hCoV-19/Canada/BC 9345042/2020|EPI ISL 418856|B.1.5|Canada|2020-03-13	North America|hCoV-19/USA/WI-UW-1363/2020|EPI ISL 536734|B.1.5|USA|2020-09-08	0.0003358100	North America
North America|hCoV-19/USA/NY-WCMP5F01P/2020|EPI ISL 427540|B.1|USA|2020-03-13	North America|hCoV-19/USA/WI-UW-1363/2020|EPI ISL 536734|B.1.5|USA|2020-09-08	0.0004030320	North America
North America|hCoV-19/Canada/NS 30/2020|EPI ISL 429812|B.1|Canada|2020-03-14	North America|hCoV-19/USA/WI-UW-1363/2020|EPI ISL 536734|B.1.5|USA|2020-09-08	0.0003694044	North America
North America|hCoV-19/USA/MA-QDX-68/2020|EPI ISL 467864|B.1|USA|2020-03-14	North America|hCoV-19/USA/WI-UW-1363/2020|EPI ISL 536734|B.1.5|USA|2020-09-08	0.0002686209	North America
North America|hCoV-19/USA/MN-QDX-967/2020|EPI ISL 571766|B.1.370|USA|2020-03-14	North America|hCoV-19/USA/WI-UW-1363/2020|EPI ISL 536734|B.1.5|USA|2020-09-08	0.0004029947	North America
North America|hCoV-19/USA/MN-MDH-93/2020|EPI ISL 460074|B.1.1|USA|2020-03-14	North America|hCoV-19/USA/WI-UW-1363/2020|EPI ISL 536734|B.1.5|USA|2020-09-08	0.0004366129	North America
North America|hCoV-19/USA/AZ-TG268917/2020|EPI ISL 426519|B.1|USA|2020-03-14	North America|hCoV-19/USA/WI-UW-1363/2020|EPI ISL 536734|B.1.5|USA|2020-09-08	0.0003694044	North America
North America|hCoV-19/USA/NY-WCMP10A02P/2020|EPI ISL 427553|B.1.3|USA|2020-03-15	North America|hCoV-19/USA/WI-UW-1363/2020|EPI ISL 536734|B.1.5|USA|2020-09-08	0.0005037891	North America
North America|hCoV-19/USA/MN-QDX-1024/2020|EPI ISL 571750|B.1.265|USA|2020-03-15	North America|hCoV-19/USA/WI-UW-1363/2020|EPI ISL 536734|B.1.5|USA|2020-09-08	0.0004365864	North America
North America|hCoV-19/Mexico/CMX-INER-04/2020|EPI ISL 424626|B.1.201|Mexico|2020-03-15	North America|hCoV-19/USA/WI-UW-1363/2020|EPI ISL 536734|B.1.5|USA|2020-09-08	0.0003694044	North America
North America|hCoV-19/USA/CA-QDX-33/2020|EPI ISL 467827|B.6|USA|2020-03-15	North America|hCoV-19/USA/WI-UW-1363/2020|EPI ISL 536734|B.1.5|USA|2020-09-08	0.0006046115	North America
North America|hCoV-19/Costa Rica/01/2020|EPI ISL 434533|B.1|Costa Rica|2020-03-16	North America|hCoV-19/USA/WI-UW-1363/2020|EPI ISL 536734|B.1.5|USA|2020-09-08	0.0003022186	North America
North America|hCoV-19/USA/NY-WCMP11B03P/2020|EPI ISL 427585|B.1.3|USA|2020-03-16	North America|hCoV-19/USA/WI-UW-1363/2020|EPI ISL 536734|B.1.5|USA|2020-09-08	0.0004702080	North America
North America|hCoV-19/USA/MN-MDH-97/2020|EPI ISL 460077|B.1|USA|2020-03-16	North America|hCoV-19/USA/WI-UW-1363/2020|EPI ISL 536734|B.1.5|USA|2020-09-08	0.0003694044	North America
North America|hCoV-19/Canada/ON MU-S26/2020|EPI ISL 463975|B.1|Canada|2020-03-16	North America|hCoV-19/USA/WI-UW-1363/2020|EPI ISL 536734|B.1.5|USA|2020-09-08	0.0003358154	North America
North America|hCoV-19/USA/NY-SURV0183/2020|EPI ISL 436057|B.1|USA|2020-03-17	North America|hCoV-19/USA/WI-UW-1363/2020|EPI ISL 536734|B.1.5|USA|2020-09-08	0.0003694044	North America
North America|hCoV-19/USA/AZ-TG269848/2020|EPI ISL 426527|B.1.5|USA|2020-03-17	North America|hCoV-19/USA/WI-UW-1363/2020|EPI ISL 536734|B.1.5|USA|2020-09-08	0.0003022277	North America
North America|hCoV-19/USA/NY-QDX-865/2020|EPI ISL 571672|B.1|USA|2020-03-17	North America|hCoV-19/USA/WI-UW-1363/2020|EPI ISL 536734|B.1.5|USA|2020-09-08	0.0003694044	North America
North America|hCoV-19/USA/AK-PHL011/2020|EPI ISL 431014|B|USA|2020-03-17	North America|hCoV-19/USA/WI-UW-1363/2020|EPI ISL 536734|B.1.5|USA|2020-09-08	0.0006382333	North America
North America|hCoV-19/USA/MI-QDX-645/2020|EPI ISL 571370|B.1|USA|2020-03-18	North America|hCoV-19/USA/WI-UW-1363/2020|EPI ISL 536734|B.1.5|USA|2020-09-08	0.0003694044	North America
North America|hCoV-19/USA/NY-NYUMC43/2020|EPI ISL 419704|B.1|USA|2020-03-18	North America|hCoV-19/USA/WI-UW-1363/2020|EPI ISL 536734|B.1.5|USA|2020-09-08	0.0004029947	North America
North America|hCoV-19/USA/MI-QDX-638/2020|EPI ISL 571363|B.1|USA|2020-03-18	North America|hCoV-19/USA/WI-UW-1363/2020|EPI ISL 536734|B.1.5|USA|2020-09-08	0.0004029947	North America
North America|hCoV-19/USA/NY-NYUMC223/2020|EPI ISL 427518|B.1|USA|2020-03-18	North America|hCoV-19/USA/WI-UW-1363/2020|EPI ISL 536734|B.1.5|USA|2020-09-08	0.0003694215	North America
North America|hCoV-19/USA/AK-PHL013/2020|EPI ISL 431015|B.1|USA|2020-03-19	North America|hCoV-19/USA/WI-UW-1363/2020|EPI ISL 536734|B.1.5|USA|2020-09-08	0.0003022138	North America
North America|hCoV-19/USA/WI-UW-172/2020|EPI ISL 428268|B|USA|2020-03-19	North America|hCoV-19/USA/WI-UW-1363/2020|EPI ISL 536734|B.1.5|USA|2020-09-08	0.0004701937	North America
North America|hCoV-19/USA/IL-QDX-1108/2020|EPI ISL 571846|B.1.1|USA|2020-03-19	North America|hCoV-19/USA/WI-UW-1363/2020|EPI ISL 536734|B.1.5|USA|2020-09-08	0.0004030191	North America
North America|hCoV-19/USA/ID-QDX-1094/2020|EPI ISL 571835|B.1.370|USA|2020-03-19	North America|hCoV-19/USA/WI-UW-1363/2020|EPI ISL 536734|B.1.5|USA|2020-09-08	0.0004365864	North America
North America|hCoV-19/USA/MN-MDH-1281/2020|EPI ISL 483002|B.1.1.10|USA|2020-03-19	North America|hCoV-19/USA/WI-UW-1363/2020|EPI ISL 536734|B.1.5|USA|2020-09-08	0.0005374434	North America
North America|hCoV-19/USA/WA-UW-1688/2020|EPI ISL 424192|B|USA|2020-03-20	North America|hCoV-19/USA/WI-UW-1363/2020|EPI ISL 536734|B.1.5|USA|2020-09-08	0.0005374649	North America
North America|hCoV-19/Canada/QC-LSPQ-L00228954/2020|EPI ISL 535882|B.4|Canada|2020-03-20	North America|hCoV-19/USA/WI-UW-1363/2020|EPI ISL 536734|B.1.5|USA|2020-09-08	0.0007391650	North America
North America|hCoV-19/USA/MI-QDX-710/2020|EPI ISL 571443|B.1|USA|2020-03-20	North America|hCoV-19/USA/WI-UW-1363/2020|EPI ISL 536734|B.1.5|USA|2020-09-08	0.0003694044	North America
North America|hCoV-19/USA/ID-UW-1925/2020|EPI ISL 424321|B.1.370|USA|2020-03-20	North America|hCoV-19/USA/WI-UW-1363/2020|EPI ISL 536734|B.1.5|USA|2020-09-08	0.0004029947	North America
North America|hCoV-19/USA/NY-NYUMC687/2020|EPI ISL 451402|B.1|USA|2020-03-21	North America|hCoV-19/USA/WI-UW-1363/2020|EPI ISL 536734|B.1.5|USA|2020-09-08	0.0004029947	North America
North America|hCoV-19/USA/IL-NM0125/2020|EPI ISL 444607|B.1|USA|2020-03-21	North America|hCoV-19/USA/WI-UW-1363/2020|EPI ISL 536734|B.1.5|USA|2020-09-08	0.0003357998	North America
North America|hCoV-19/USA/MI-QDX-299/2020|EPI ISL 571043|B.1|USA|2020-03-21	North America|hCoV-19/USA/WI-UW-1363/2020|EPI ISL 536734|B.1.5|USA|2020-09-08	0.0004030134	North America
North America|hCoV-19/USA/TX-HMH0140/2020|EPI ISL 434839|B.1.370|USA|2020-03-21	North America|hCoV-19/USA/WI-UW-1363/2020|EPI ISL 536734|B.1.5|USA|2020-09-08	0.0004029947	North America
North America|hCoV-19/Canada/QC-LSPQ-L00231296/2020|EPI ISL 535952|B.1|Canada|2020-03-22	North America|hCoV-19/USA/WI-UW-1363/2020|EPI ISL 536734|B.1.5|USA|2020-09-08	0.0004366066	North America
North America|hCoV-19/USA/FL-QDX-912/2020|EPI ISL 571596|B.1|USA|2020-03-22	North America|hCoV-19/USA/WI-UW-1363/2020|EPI ISL 536734|B.1.5|USA|2020-09-08	0.0003358100	North America
North America|hCoV-19/Canada/QC-LSPQ-L00232064/2020|EPI ISL 535971|B|Canada|2020-03-22	North America|hCoV-19/USA/WI-UW-1363/2020|EPI ISL 536734|B.1.5|USA|2020-09-08	0.0005710369	North America
North America|hCoV-19/USA/MI-QDX-317/2020|EPI ISL 571061|B.1|USA|2020-03-22	North America|hCoV-19/USA/WI-UW-1363/2020|EPI ISL 536734|B.1.5|USA|2020-09-08	0.0003694044	North America
North America|hCoV-19/USA/NY-QDX-798/2020|EPI ISL 571550|B.1.370|USA|2020-03-22	North America|hCoV-19/USA/WI-UW-1363/2020|EPI ISL 536734|B.1.5|USA|2020-09-08	0.0004029947	North America
North America|hCoV-19/USA/MI-QDX-491/2020|EPI ISL 571225|B.1|USA|2020-03-23	North America|hCoV-19/USA/WI-UW-1363/2020|EPI ISL 536734|B.1.5|USA|2020-09-08	0.0004030134	North America
North America|hCoV-19/USA/FL-BPHL-0693/2020|EPI ISL 509751|B.1|USA|2020-03-23	North America|hCoV-19/USA/WI-UW-1363/2020|EPI ISL 536734|B.1.5|USA|2020-09-08	0.0004365864	North America
North America|hCoV-19/USA/MI-QDX-358/2020|EPI ISL 571101|B.1|USA|2020-03-23	North America|hCoV-19/USA/WI-UW-1363/2020|EPI ISL 536734|B.1.5|USA|2020-09-08	0.0003694156	North America
North America|hCoV-19/USA/CA-QDX-939/2020|EPI ISL 571584|B.1|USA|2020-03-23	North America|hCoV-19/USA/WI-UW-1363/2020|EPI ISL 536734|B.1.5|USA|2020-09-08	0.0004029947	North America
North America|hCoV-19/USA/MN-MDH-1291/2020|EPI ISL 483011|B.1|USA|2020-03-24	North America|hCoV-19/USA/WI-UW-1363/2020|EPI ISL 536734|B.1.5|USA|2020-09-08	0.0003694215	North America
North America|hCoV-19/USA/PA-MGSC53-05/2020|EPI ISL 436501|B.1|USA|2020-03-24	North America|hCoV-19/USA/WI-UW-1363/2020|EPI ISL 536734|B.1.5|USA|2020-09-08	0.0003694044	North America
North America|hCoV-19/USA/MD-HP00037/2020|EPI ISL 434587|B.1|USA|2020-03-24	North America|hCoV-19/USA/WI-UW-1363/2020|EPI ISL 536734|B.1.5|USA|2020-09-08	0.0003694215	North America
North America|hCoV-19/USA/CA-CZB-59X002/2020|EPI ISL 450484|B|USA|2020-03-24	North America|hCoV-19/USA/WI-UW-1363/2020|EPI ISL 536734|B.1.5|USA|2020-09-08	0.0004365794	North America
North America|hCoV-19/USA/MI-QDX-502/2020|EPI ISL 571236|B.1|USA|2020-03-24	North America|hCoV-19/USA/WI-UW-1363/2020|EPI ISL 536734|B.1.5|USA|2020-09-08	0.0004030134	North America
North America|hCoV-19/USA/CA-CSMC19/2020|EPI ISL 475628|B.1|USA|2020-03-25	North America|hCoV-19/USA/WI-UW-1363/2020|EPI ISL 536734|B.1.5|USA|2020-09-08	0.0004030191	North America
North America|hCoV-19/USA/TX-HMH0371/2020|EPI ISL 434962|B.1.5|USA|2020-03-25	North America|hCoV-19/USA/WI-UW-1363/2020|EPI ISL 536734|B.1.5|USA|2020-09-08	0.0003022138	North America
North America|hCoV-19/USA/AZ-TG271591/2020|EPI ISL 426536|B.1.265|USA|2020-03-25	North America|hCoV-19/USA/WI-UW-1363/2020|EPI ISL 536734|B.1.5|USA|2020-09-08	0.0004029947	North America
North America|hCoV-19/USA/OR-PROV-230/2020|EPI ISL 482465|B.1.255|USA|2020-03-25	North America|hCoV-19/USA/WI-UW-1363/2020|EPI ISL 536734|B.1.5|USA|2020-09-08	0.0003358154	North America
North America|hCoV-19/USA/MI-MDHHS-SC21126/2020|EPI ISL 507902|B.1|USA|2020-03-26	North America|hCoV-19/USA/WI-UW-1363/2020|EPI ISL 536734|B.1.5|USA|2020-09-08	0.0004029947	North America
North America|hCoV-19/USA/MN-MDH-1451/2020|EPI ISL 514670|B.1|USA|2020-03-26	North America|hCoV-19/USA/WI-UW-1363/2020|EPI ISL 536734|B.1.5|USA|2020-09-08	0.0004030256	North America
North America|hCoV-19/USA/NY-NYUMC694/2020|EPI ISL 451409|B.1|USA|2020-03-26	North America|hCoV-19/USA/WI-UW-1363/2020|EPI ISL 536734|B.1.5|USA|2020-09-08	0.0003694215	North America
North America|hCoV-19/USA/NY-Wadsworth-30593-01/2020|EPI ISL 525632|B.1.1|USA|2020-03-26	North America|hCoV-19/USA/WI-UW-1363/2020|EPI ISL 536734|B.1.5|USA|2020-09-08	0.0004366261	North America
North America|hCoV-19/USA/PA-MGSC38-05/2020|EPI ISL 436486|B.1.255|USA|2020-03-26	North America|hCoV-19/USA/WI-UW-1363/2020|EPI ISL 536734|B.1.5|USA|2020-09-08	0.0003358154	North America
North America|hCoV-19/USA/MA-MGH-00200/2020|EPI ISL 460410|B.1.255|USA|2020-03-27	North America|hCoV-19/USA/WI-UW-1363/2020|EPI ISL 536734|B.1.5|USA|2020-09-08	0.0004030256	North America
North America|hCoV-19/Canada/Qc-L00240857/2020|EPI ISL 450306|B.1|Canada|2020-03-27	North America|hCoV-19/USA/WI-UW-1363/2020|EPI ISL 536734|B.1.5|USA|2020-09-08	0.0004366268	North America
North America|hCoV-19/USA/OR-PROV-038/2020|EPI ISL 482320|B.3|USA|2020-03-27	North America|hCoV-19/USA/WI-UW-1363/2020|EPI ISL 536734|B.1.5|USA|2020-09-08	0.0005374099	North America
North America|hCoV-19/USA/MA-MGH-00208/2020|EPI ISL 460108|B.1|USA|2020-03-27	North America|hCoV-19/USA/WI-UW-1363/2020|EPI ISL 536734|B.1.5|USA|2020-09-08	0.0004030256	North America
North America|hCoV-19/Canada/Qc-L00240556/2020|EPI ISL 450302|B.1.147|Canada|2020-03-27	North America|hCoV-19/USA/WI-UW-1363/2020|EPI ISL 536734|B.1.5|USA|2020-09-08	0.0003357998	North America
North America|hCoV-19/USA/TX-HMH0312/2020|EPI ISL 434928|B.1.265|USA|2020-03-28	North America|hCoV-19/USA/WI-UW-1363/2020|EPI ISL 536734|B.1.5|USA|2020-09-08	0.0004365864	North America
North America|hCoV-19/USA/WI-UW-243/2020|EPI ISL 428339|B|USA|2020-03-28	North America|hCoV-19/USA/WI-UW-1363/2020|EPI ISL 536734|B.1.5|USA|2020-09-08	0.0004365996	North America
North America|hCoV-19/USA/CA-CZB-1279/2020|EPI ISL 454637|B.1.5|USA|2020-03-28	North America|hCoV-19/USA/WI-UW-1363/2020|EPI ISL 536734|B.1.5|USA|2020-09-08	0.0002686290	North America
North America|hCoV-19/Canada/QC-LSPQ-L00242051/2020|EPI ISL 536308|B.1|Canada|2020-03-28	North America|hCoV-19/USA/WI-UW-1363/2020|EPI ISL 536734|B.1.5|USA|2020-09-08	0.0004031410	North America
North America|hCoV-19/USA/OR-PROV-224/2020|EPI ISL 482459|B.54|USA|2020-03-28	North America|hCoV-19/USA/WI-UW-1363/2020|EPI ISL 536734|B.1.5|USA|2020-09-08	0.0005710105	North America
North America|hCoV-19/USA/ID-UW-4448/2020|EPI ISL 426074|B.1.370|USA|2020-03-29	North America|hCoV-19/USA/WI-UW-1363/2020|EPI ISL 536734|B.1.5|USA|2020-09-08	0.0005037739	North America
North America|hCoV-19/USA/MN-MDH-277/2020|EPI ISL 450751|B.1.5|USA|2020-03-29	North America|hCoV-19/USA/WI-UW-1363/2020|EPI ISL 536734|B.1.5|USA|2020-09-08	0.0003358100	North America
North America|hCoV-19/USA/WA-UW-2609/2020|EPI ISL 486006|B.1|USA|2020-03-29	North America|hCoV-19/USA/WI-UW-1363/2020|EPI ISL 536734|B.1.5|USA|2020-09-08	0.0004029947	North America
North America|hCoV-19/USA/CA-UCLA-154/2020|EPI ISL 537493|A|USA|2020-03-29	North America|hCoV-19/USA/WI-UW-1363/2020|EPI ISL 536734|B.1.5|USA|2020-09-08	0.0006718585	North America
North America|hCoV-19/Canada/QC-LSPQ-L00242235/2020|EPI ISL 536313|B.1|Canada|2020-03-29	North America|hCoV-19/USA/WI-UW-1363/2020|EPI ISL 536734|B.1.5|USA|2020-09-08	0.0004030134	North America
North America|hCoV-19/USA/NY-NYUMC681/2020|EPI ISL 450398|B.1|USA|2020-03-30	North America|hCoV-19/USA/WI-UW-1363/2020|EPI ISL 536734|B.1.5|USA|2020-09-08	0.0004030069	North America
North America|hCoV-19/USA/WI-UW-105/2020|EPI ISL 425162|B.1|USA|2020-03-30	North America|hCoV-19/USA/WI-UW-1363/2020|EPI ISL 536734|B.1.5|USA|2020-09-08	0.0003694044	North America
North America|hCoV-19/USA/NY-NYUMC571/2020|EPI ISL 444688|B.1|USA|2020-03-30	North America|hCoV-19/USA/WI-UW-1363/2020|EPI ISL 536734|B.1.5|USA|2020-09-08	0.0004029947	North America
North America|hCoV-19/USA/CT-UW-2469/2020|EPI ISL 485922|B.1.255|USA|2020-03-30	North America|hCoV-19/USA/WI-UW-1363/2020|EPI ISL 536734|B.1.5|USA|2020-09-08	0.0004029947	North America
North America|hCoV-19/USA/NY-NYUMC586/2020|EPI ISL 444703|B.1|USA|2020-03-30	North America|hCoV-19/USA/WI-UW-1363/2020|EPI ISL 536734|B.1.5|USA|2020-09-08	0.0004366401	North America
North America|hCoV-19/USA/PA-MGEL89/2020|EPI ISL 454372|B.1|USA|2020-03-31	North America|hCoV-19/USA/WI-UW-1363/2020|EPI ISL 536734|B.1.5|USA|2020-09-08	0.0004365864	North America
North America|hCoV-19/USA/CT-UW-4251/2020|EPI ISL 427164|B.1|USA|2020-03-31	North America|hCoV-19/USA/WI-UW-1363/2020|EPI ISL 536734|B.1.5|USA|2020-09-08	0.0004702297	North America
North America|hCoV-19/USA/TX-HMH0409/2020|EPI ISL 434995|B.1.265|USA|2020-03-31	North America|hCoV-19/USA/WI-UW-1363/2020|EPI ISL 536734|B.1.5|USA|2020-09-08	0.0004365864	North America
North America|hCoV-19/USA/TX-HMH0384/2020|EPI ISL 434972|B.1.370|USA|2020-03-31	North America|hCoV-19/USA/WI-UW-1363/2020|EPI ISL 536734|B.1.5|USA|2020-09-08	0.0004701937	North America
North America|hCoV-19/USA/LA-SR0275/2020|EPI ISL 445130|B.1.370|USA|2020-03-31	North America|hCoV-19/USA/WI-UW-1363/2020|EPI ISL 536734|B.1.5|USA|2020-09-08	0.0004701795	North America
North America|hCoV-19/USA/NY-NYUMC164/2020|EPI ISL 426619|B.1|USA|2020-04-01	North America|hCoV-19/USA/WI-UW-1363/2020|EPI ISL 536734|B.1.5|USA|2020-09-08	0.0003694215	North America
North America|hCoV-19/USA/NY-NYUMC173/2020|EPI ISL 427470|B.1|USA|2020-04-01	North America|hCoV-19/USA/WI-UW-1363/2020|EPI ISL 536734|B.1.5|USA|2020-09-08	0.0004365997	North America
North America|hCoV-19/USA/CT-Yale-257/2020|EPI ISL 469183|B.1|USA|2020-04-01	North America|hCoV-19/USA/WI-UW-1363/2020|EPI ISL 536734|B.1.5|USA|2020-09-08	0.0005710187	North America
North America|hCoV-19/USA/CT-UW-6274/2020|EPI ISL 570094|B.1.1|USA|2020-04-01	North America|hCoV-19/USA/WI-UW-1363/2020|EPI ISL 536734|B.1.5|USA|2020-09-08	0.0005038891	North America
North America|hCoV-19/USA/CA-ALSR-1497/2020|EPI ISL 494622|B.1.370|USA|2020-04-01	North America|hCoV-19/USA/WI-UW-1363/2020|EPI ISL 536734|B.1.5|USA|2020-09-08	0.0005038358	North America
North America|hCoV-19/USA/CT-UW-6573/2020|EPI ISL 437870|B.1|USA|2020-04-02	North America|hCoV-19/USA/WI-UW-1363/2020|EPI ISL 536734|B.1.5|USA|2020-09-08	0.0004029947	North America
North America|hCoV-19/USA/PA-MGEL99/2020|EPI ISL 454379|B.1.3|USA|2020-04-02	North America|hCoV-19/USA/WI-UW-1363/2020|EPI ISL 536734|B.1.5|USA|2020-09-08	0.0004702080	North America
North America|hCoV-19/USA/AZ-TG273316/2020|EPI ISL 426568|B.1|USA|2020-04-02	North America|hCoV-19/USA/WI-UW-1363/2020|EPI ISL 536734|B.1.5|USA|2020-09-08	0.0004366198	North America
North America|hCoV-19/USA/FL-BPHL-0166/2020|EPI ISL 480817|B.1|USA|2020-04-02	North America|hCoV-19/USA/WI-UW-1363/2020|EPI ISL 536734|B.1.5|USA|2020-09-08	0.0003694044	North America
North America|hCoV-19/USA/WA-S339/2020|EPI ISL 434099|B.1|USA|2020-04-02	North America|hCoV-19/USA/WI-UW-1363/2020|EPI ISL 536734|B.1.5|USA|2020-09-08	0.0005038744	North America
North America|hCoV-19/USA/FL-AO2N/2020|EPI ISL 527381|B.1.1|USA|2020-04-03	North America|hCoV-19/USA/WI-UW-1363/2020|EPI ISL 536734|B.1.5|USA|2020-09-08	0.0003697994	North America
North America|hCoV-19/USA/NY-NYUMC248/2020|EPI ISL 428762|B.1|USA|2020-04-03	North America|hCoV-19/USA/WI-UW-1363/2020|EPI ISL 536734|B.1.5|USA|2020-09-08	0.0003694043	North America
North America|hCoV-19/USA/MA-MGH-00663/2020|EPI ISL 460377|B.1.356|USA|2020-04-03	North America|hCoV-19/USA/WI-UW-1363/2020|EPI ISL 536734|B.1.5|USA|2020-09-08	0.0004365864	North America
North America|hCoV-19/Canada/ON-OICR-SLB2829/2020|EPI ISL 538355|B.1|Canada|2020-04-03	North America|hCoV-19/USA/WI-UW-1363/2020|EPI ISL 536734|B.1.5|USA|2020-09-08	0.0003358154	North America
North America|hCoV-19/USA/ID-UW-6457/2020|EPI ISL 437833|B.1.370|USA|2020-04-03	North America|hCoV-19/USA/WI-UW-1363/2020|EPI ISL 536734|B.1.5|USA|2020-09-08	0.0004029947	North America
North America|hCoV-19/USA/MD-MDH-0027/2020|EPI ISL 481273|B.40|USA|2020-04-04	North America|hCoV-19/USA/WI-UW-1363/2020|EPI ISL 536734|B.1.5|USA|2020-09-08	0.0006382629	North America
North America|hCoV-19/USA/AK-PHL108/2020|EPI ISL 492059|B.1|USA|2020-04-04	North America|hCoV-19/USA/WI-UW-1363/2020|EPI ISL 536734|B.1.5|USA|2020-09-08	0.0004365996	North America
North America|hCoV-19/USA/MN-MDH-1668/2020|EPI ISL 560755|B.40|USA|2020-04-04	North America|hCoV-19/USA/WI-UW-1363/2020|EPI ISL 536734|B.1.5|USA|2020-09-08	0.0006382527	North America
North America|hCoV-19/USA/TX-HMH-466/2020|EPI ISL 543786|B.1.370|USA|2020-04-04	North America|hCoV-19/USA/WI-UW-1363/2020|EPI ISL 536734|B.1.5|USA|2020-09-08	0.0004365997	North America
North America|hCoV-19/USA/CA-CSMC117/2020|EPI ISL 475593|B.1|USA|2020-04-04	North America|hCoV-19/USA/WI-UW-1363/2020|EPI ISL 536734|B.1.5|USA|2020-09-08	0.0005038358	North America
North America|hCoV-19/USA/LA-SR0324/2020|EPI ISL 450178|B.1.265|USA|2020-04-05	North America|hCoV-19/USA/WI-UW-1363/2020|EPI ISL 536734|B.1.5|USA|2020-09-08	0.0003694044	North America
North America|hCoV-19/USA/NY-NYUMC253/2020|EPI ISL 428767|B.1|USA|2020-04-05	North America|hCoV-19/USA/WI-UW-1363/2020|EPI ISL 536734|B.1.5|USA|2020-09-08	0.0005038124	North America
North America|hCoV-19/USA/NY-Wadsworth-38698-01/2020|EPI ISL 525653|B.1|USA|2020-04-05	North America|hCoV-19/USA/WI-UW-1363/2020|EPI ISL 536734|B.1.5|USA|2020-09-08	0.0005038277	North America
North America|hCoV-19/USA/NY-NYUMC236/2020|EPI ISL 427635|B.1|USA|2020-04-05	North America|hCoV-19/USA/WI-UW-1363/2020|EPI ISL 536734|B.1.5|USA|2020-09-08	0.0004029947	North America
North America|hCoV-19/USA/CA-CSMC118/2020|EPI ISL 475594|B.1|USA|2020-04-05	North America|hCoV-19/USA/WI-UW-1363/2020|EPI ISL 536734|B.1.5|USA|2020-09-08	0.0003694156	North America
North America|hCoV-19/USA/NY-NYUMC264/2020|EPI ISL 428778|B.1.3|USA|2020-04-06	North America|hCoV-19/USA/WI-UW-1363/2020|EPI ISL 536734|B.1.5|USA|2020-09-08	0.0004701937	North America
North America|hCoV-19/USA/CA-ALSR-1147/2020|EPI ISL 494392|B.1.98|USA|2020-04-06	North America|hCoV-19/USA/WI-UW-1363/2020|EPI ISL 536734|B.1.5|USA|2020-09-08	0.0003693873	North America
North America|hCoV-19/USA/NY-NYUMC272/2020|EPI ISL 428786|B.1|USA|2020-04-06	North America|hCoV-19/USA/WI-UW-1363/2020|EPI ISL 536734|B.1.5|USA|2020-09-08	0.0004029947	North America
North America|hCoV-19/USA/CT-UW-5073/2020|EPI ISL 429645|B.1.255|USA|2020-04-06	North America|hCoV-19/USA/WI-UW-1363/2020|EPI ISL 536734|B.1.5|USA|2020-09-08	0.0003694044	North America
North America|hCoV-19/USA/MA-MGH-00696/2020|EPI ISL 460422|A.2|USA|2020-04-06	North America|hCoV-19/USA/WI-UW-1363/2020|EPI ISL 536734|B.1.5|USA|2020-09-08	0.0008399212	North America
North America|hCoV-19/USA/UT-01578/2020|EPI ISL 449824|B.1.5|USA|2020-04-07	North America|hCoV-19/USA/WI-UW-1363/2020|EPI ISL 536734|B.1.5|USA|2020-09-08	0.0002686290	North America
North America|hCoV-19/USA/NV-NSPHL-A0070/2020|EPI ISL 515350|B.1|USA|2020-04-07	North America|hCoV-19/USA/WI-UW-1363/2020|EPI ISL 536734|B.1.5|USA|2020-09-08	0.0003694044	North America
North America|hCoV-19/USA/CA-ALSR-0521-IPL/2020|EPI ISL 483199|B.1|USA|2020-04-07	North America|hCoV-19/USA/WI-UW-1363/2020|EPI ISL 536734|B.1.5|USA|2020-09-08	0.0003694156	North America
North America|hCoV-19/USA/NY-NYUMC333/2020|EPI ISL 430360|B.1|USA|2020-04-07	North America|hCoV-19/USA/WI-UW-1363/2020|EPI ISL 536734|B.1.5|USA|2020-09-08	0.0004030134	North America
North America|hCoV-19/USA/NY-NYUMC345/2020|EPI ISL 430372|B.1.3|USA|2020-04-07	North America|hCoV-19/USA/WI-UW-1363/2020|EPI ISL 536734|B.1.5|USA|2020-09-08	0.0004029947	North America
North America|hCoV-19/USA/CO-CSU-C2980-2/2020|EPI ISL 527411|B.1|USA|2020-04-08	North America|hCoV-19/USA/WI-UW-1363/2020|EPI ISL 536734|B.1.5|USA|2020-09-08	0.0005037891	North America
North America|hCoV-19/USA/CA-CZB-1343/2020|EPI ISL 468361|B|USA|2020-04-08	North America|hCoV-19/USA/WI-UW-1363/2020|EPI ISL 536734|B.1.5|USA|2020-09-08	0.0005373936	North America
North America|hCoV-19/USA/MN-MDH-387/2020|EPI ISL 437367|B.40|USA|2020-04-08	North America|hCoV-19/USA/WI-UW-1363/2020|EPI ISL 536734|B.1.5|USA|2020-09-08	0.0006718692	North America
North America|hCoV-19/USA/NY-NYU-VC-022/2020|EPI ISL 479674|B.1.3|USA|2020-04-08	North America|hCoV-19/USA/WI-UW-1363/2020|EPI ISL 536734|B.1.5|USA|2020-09-08	0.0004701937	North America
North America|hCoV-19/USA/CT-UW-6780/2020|EPI ISL 570145|B.1|USA|2020-04-09	North America|hCoV-19/USA/WI-UW-1363/2020|EPI ISL 536734|B.1.5|USA|2020-09-08	0.0004702012	North America
North America|hCoV-19/Canada/QC AM4/2020|EPI ISL 515214|B.1.147|Canada|2020-04-09	North America|hCoV-19/USA/WI-UW-1363/2020|EPI ISL 536734|B.1.5|USA|2020-09-08	0.0003357998	North America
North America|hCoV-19/USA/VA-DCLS-0239/2020|EPI ISL 452814|B.1|USA|2020-04-09	North America|hCoV-19/USA/WI-UW-1363/2020|EPI ISL 536734|B.1.5|USA|2020-09-08	0.0003694156	North America
North America|hCoV-19/USA/MI-MDHHS-SC21926/2020|EPI ISL 565986|B.1|USA|2020-04-09	North America|hCoV-19/USA/WI-UW-1363/2020|EPI ISL 536734|B.1.5|USA|2020-09-08	0.0004030134	North America
North America|hCoV-19/USA/CA-SR0356/2020|EPI ISL 458241|B.1|USA|2020-04-09	North America|hCoV-19/USA/WI-UW-1363/2020|EPI ISL 536734|B.1.5|USA|2020-09-08	0.0004365864	North America
North America|hCoV-19/USA/TX-QDX-218/2020|EPI ISL 498738|B.1.1|USA|2020-04-10	North America|hCoV-19/USA/WI-UW-1363/2020|EPI ISL 536734|B.1.5|USA|2020-09-08	0.0004702297	North America
North America|hCoV-19/USA/NY-NYUMC380/2020|EPI ISL 430407|B.1|USA|2020-04-10	North America|hCoV-19/USA/WI-UW-1363/2020|EPI ISL 536734|B.1.5|USA|2020-09-08	0.0004702230	North America
North America|hCoV-19/USA/TX-HMH-983/2020|EPI ISL 545945|B.1|USA|2020-04-10	North America|hCoV-19/USA/WI-UW-1363/2020|EPI ISL 536734|B.1.5|USA|2020-09-08	0.0003694044	North America
North America|hCoV-19/USA/CT-UW-6709/2020|EPI ISL 570137|B.1|USA|2020-04-10	North America|hCoV-19/USA/WI-UW-1363/2020|EPI ISL 536734|B.1.5|USA|2020-09-08	0.0003694156	North America
North America|hCoV-19/USA/VA-DCLS-0635/2020|EPI ISL 495307|B.1.3|USA|2020-04-11	North America|hCoV-19/USA/WI-UW-1363/2020|EPI ISL 536734|B.1.5|USA|2020-09-08	0.0005038125	North America
North America|hCoV-19/USA/LA-GBCL-26684444/2020|EPI ISL 485269|B.1|USA|2020-04-11	North America|hCoV-19/USA/WI-UW-1363/2020|EPI ISL 536734|B.1.5|USA|2020-09-08	0.0004702012	North America
North America|hCoV-19/USA/VA-DCLS-0099/2020|EPI ISL 434593|B.1|USA|2020-04-11	North America|hCoV-19/USA/WI-UW-1363/2020|EPI ISL 536734|B.1.5|USA|2020-09-08	0.0003694044	North America
North America|hCoV-19/USA/OR-PROV-057/2020|EPI ISL 482337|B.1|USA|2020-04-11	North America|hCoV-19/USA/WI-UW-1363/2020|EPI ISL 536734|B.1.5|USA|2020-09-08	0.0003695906	North America
North America|hCoV-19/Canada/ON-OICR-SLB2869/2020|EPI ISL 538386|B.1.1|Canada|2020-04-11	North America|hCoV-19/USA/WI-UW-1363/2020|EPI ISL 536734|B.1.5|USA|2020-09-08	0.0004030313	North America
North America|hCoV-19/USA/TX-HMH-1271/2020|EPI ISL 542621|B.1|USA|2020-04-12	North America|hCoV-19/USA/WI-UW-1363/2020|EPI ISL 536734|B.1.5|USA|2020-09-08	0.0004366066	North America
North America|hCoV-19/USA/OH-OSUP0024/2020|EPI ISL 430010|B.1|USA|2020-04-12	North America|hCoV-19/USA/WI-UW-1363/2020|EPI ISL 536734|B.1.5|USA|2020-09-08	0.0003697568	North America
North America|hCoV-19/USA/MI-MDHHS-SC21928/2020|EPI ISL 565988|B.1|USA|2020-04-12	North America|hCoV-19/USA/WI-UW-1363/2020|EPI ISL 536734|B.1.5|USA|2020-09-08	0.0004030255	North America
North America|hCoV-19/Canada/ON-UHTC 0070/2020|EPI ISL 464022|B.1.1|Canada|2020-04-12	North America|hCoV-19/USA/WI-UW-1363/2020|EPI ISL 536734|B.1.5|USA|2020-09-08	0.0005038277	North America
North America|hCoV-19/USA/CA-CSMC16/2020|EPI ISL 475625|B.1|USA|2020-04-13	North America|hCoV-19/USA/WI-UW-1363/2020|EPI ISL 536734|B.1.5|USA|2020-09-08	0.0005711253	North America
North America|hCoV-19/USA/TX-HMH-1546/2020|EPI ISL 542786|B.1|USA|2020-04-13	North America|hCoV-19/USA/WI-UW-1363/2020|EPI ISL 536734|B.1.5|USA|2020-09-08	0.0004030069	North America
North America|hCoV-19/USA/NJ-NYUMC401/2020|EPI ISL 430428|B.1|USA|2020-04-13	North America|hCoV-19/USA/WI-UW-1363/2020|EPI ISL 536734|B.1.5|USA|2020-09-08	0.0003694044	North America
North America|hCoV-19/USA/CA-ALSR-1222/2020|EPI ISL 494446|B.1.5|USA|2020-04-13	North America|hCoV-19/USA/WI-UW-1363/2020|EPI ISL 536734|B.1.5|USA|2020-09-08	0.0002350385	North America
North America|hCoV-19/USA/FL-BPHL-0321/2020|EPI ISL 489730|B.1|USA|2020-04-13	North America|hCoV-19/USA/WI-UW-1363/2020|EPI ISL 536734|B.1.5|USA|2020-09-08	0.0004366066	North America
North America|hCoV-19/USA/VA-DCLS-0159/2020|EPI ISL 437792|B.1|USA|2020-04-14	North America|hCoV-19/USA/WI-UW-1363/2020|EPI ISL 536734|B.1.5|USA|2020-09-08	0.0003694044	North America
North America|hCoV-19/USA/MN-CDC-6538/2020|EPI ISL 527724|B.1|USA|2020-04-14	North America|hCoV-19/USA/WI-UW-1363/2020|EPI ISL 536734|B.1.5|USA|2020-09-08	0.0003694215	North America
North America|hCoV-19/USA/NY-NYUMC428/2020|EPI ISL 435495|B.1|USA|2020-04-14	North America|hCoV-19/USA/WI-UW-1363/2020|EPI ISL 536734|B.1.5|USA|2020-09-08	0.0003358154	North America
North America|hCoV-19/USA/NY-NYUMC446/2020|EPI ISL 435513|B.1|USA|2020-04-14	North America|hCoV-19/USA/WI-UW-1363/2020|EPI ISL 536734|B.1.5|USA|2020-09-08	0.0004030134	North America
North America|hCoV-19/USA/UN-UW-2897/2020|EPI ISL 485969|B.1|USA|2020-04-15	North America|hCoV-19/USA/WI-UW-1363/2020|EPI ISL 536734|B.1.5|USA|2020-09-08	0.0003358154	North America
North America|hCoV-19/USA/CA-ALSR-0472-SAN/2020|EPI ISL 483162|B.1|USA|2020-04-15	North America|hCoV-19/USA/WI-UW-1363/2020|EPI ISL 536734|B.1.5|USA|2020-09-08	0.0002350385	North America
North America|hCoV-19/USA/LA-EVTL09/2020|EPI ISL 435042|B.1.370|USA|2020-04-15	North America|hCoV-19/USA/WI-UW-1363/2020|EPI ISL 536734|B.1.5|USA|2020-09-08	0.0005037891	North America
North America|hCoV-19/USA/IL-UW-358/2020|EPI ISL 450712|B.1|USA|2020-04-15	North America|hCoV-19/USA/WI-UW-1363/2020|EPI ISL 536734|B.1.5|USA|2020-09-08	0.0004029947	North America
North America|hCoV-19/USA/VA-DCLS-0135/2020|EPI ISL 437774|B.1|USA|2020-04-15	North America|hCoV-19/USA/WI-UW-1363/2020|EPI ISL 536734|B.1.5|USA|2020-09-08	0.0004030134	North America
North America|hCoV-19/USA/MN-CDC-6551/2020|EPI ISL 527728|B.1|USA|2020-04-16	North America|hCoV-19/USA/WI-UW-1363/2020|EPI ISL 536734|B.1.5|USA|2020-09-08	0.0004030134	North America
North America|hCoV-19/USA/TX-HMH-3056/2020|EPI ISL 543962|B.1.1|USA|2020-04-16	North America|hCoV-19/USA/WI-UW-1363/2020|EPI ISL 536734|B.1.5|USA|2020-09-08	0.0004702080	North America
North America|hCoV-19/USA/VA-DCLS-0193/2020|EPI ISL 437408|B.1|USA|2020-04-16	North America|hCoV-19/USA/WI-UW-1363/2020|EPI ISL 536734|B.1.5|USA|2020-09-08	0.0003694044	North America
North America|hCoV-19/USA/WY-WYPHL-20009305/2020|EPI ISL 539796|B.1|USA|2020-04-16	North America|hCoV-19/USA/WI-UW-1363/2020|EPI ISL 536734|B.1.5|USA|2020-09-08	0.0003694156	North America
North America|hCoV-19/USA/TX-HMH-920/2020|EPI ISL 545919|B.1.370|USA|2020-04-17	North America|hCoV-19/USA/WI-UW-1363/2020|EPI ISL 536734|B.1.5|USA|2020-09-08	0.0005037892	North America
North America|hCoV-19/USA/VA-DCLS-0672/2020|EPI ISL 500835|B.1.3|USA|2020-04-17	North America|hCoV-19/USA/WI-UW-1363/2020|EPI ISL 536734|B.1.5|USA|2020-09-08	0.0005038125	North America
North America|hCoV-19/USA/LA-GBCL-26544570/2020|EPI ISL 485142|B.1.370|USA|2020-04-17	North America|hCoV-19/USA/WI-UW-1363/2020|EPI ISL 536734|B.1.5|USA|2020-09-08	0.0005373945	North America
North America|hCoV-19/USA/MN-MDH-1246/2020|EPI ISL 482967|B.1|USA|2020-04-17	North America|hCoV-19/USA/WI-UW-1363/2020|EPI ISL 536734|B.1.5|USA|2020-09-08	0.0003694044	North America
North America|hCoV-19/USA/VA-DCLS-0248/2020|EPI ISL 452822|B.1.3|USA|2020-04-17	North America|hCoV-19/USA/WI-UW-1363/2020|EPI ISL 536734|B.1.5|USA|2020-09-08	0.0004701795	North America
North America|hCoV-19/USA/WA-UW-7671/2020|EPI ISL 570190|B.4|USA|2020-04-18	North America|hCoV-19/USA/WI-UW-1363/2020|EPI ISL 536734|B.1.5|USA|2020-09-08	0.0007727556	North America
North America|hCoV-19/USA/CA-ALSR-0611-SAN/2020|EPI ISL 483256|B.1.5|USA|2020-04-18	North America|hCoV-19/USA/WI-UW-1363/2020|EPI ISL 536734|B.1.5|USA|2020-09-08	0.0002350494	North America
North America|hCoV-19/USA/WA-UW-2414/2020|EPI ISL 485990|B.1|USA|2020-04-18	North America|hCoV-19/USA/WI-UW-1363/2020|EPI ISL 536734|B.1.5|USA|2020-09-08	0.0004365864	North America
North America|hCoV-19/USA/VA-DCLS-0683/2020|EPI ISL 500845|B.1|USA|2020-04-18	North America|hCoV-19/USA/WI-UW-1363/2020|EPI ISL 536734|B.1.5|USA|2020-09-08	0.0005040543	North America
North America|hCoV-19/USA/WA-UW-7777/2020|EPI ISL 570194|B.1|USA|2020-04-19	North America|hCoV-19/USA/WI-UW-1363/2020|EPI ISL 536734|B.1.5|USA|2020-09-08	0.0003694156	North America
North America|hCoV-19/USA/WA-UW-2428/2020|EPI ISL 485992|B.1|USA|2020-04-19	North America|hCoV-19/USA/WI-UW-1363/2020|EPI ISL 536734|B.1.5|USA|2020-09-08	0.0004366268	North America
North America|hCoV-19/USA/MI-MDHHS-SC20220/2020|EPI ISL 447190|B.1|USA|2020-04-19	North America|hCoV-19/USA/WI-UW-1363/2020|EPI ISL 536734|B.1.5|USA|2020-09-08	0.0004029947	North America
North America|hCoV-19/USA/WA-S608/2020|EPI ISL 438161|B.1.1|USA|2020-04-19	North America|hCoV-19/USA/WI-UW-1363/2020|EPI ISL 536734|B.1.5|USA|2020-09-08	0.0004702297	North America
North America|hCoV-19/USA/WA-S649/2020|EPI ISL 438202|B.1.1|USA|2020-04-19	North America|hCoV-19/USA/WI-UW-1363/2020|EPI ISL 536734|B.1.5|USA|2020-09-08	0.0004702080	North America
North America|hCoV-19/USA/NY-NYUMC449/2020|EPI ISL 435516|B.1|USA|2020-04-20	North America|hCoV-19/USA/WI-UW-1363/2020|EPI ISL 536734|B.1.5|USA|2020-09-08	0.0003694044	North America
North America|hCoV-19/USA/NY-NYUMC459/2020|EPI ISL 435525|B.1.3|USA|2020-04-20	North America|hCoV-19/USA/WI-UW-1363/2020|EPI ISL 536734|B.1.5|USA|2020-09-08	0.0004701937	North America
North America|hCoV-19/USA/MI-UM-2006S001114/2020|EPI ISL 495585|B.1|USA|2020-04-20	North America|hCoV-19/USA/WI-UW-1363/2020|EPI ISL 536734|B.1.5|USA|2020-09-08	0.0003358154	North America
North America|hCoV-19/USA/TX-HMH-1252/2020|EPI ISL 542613|B.1.370|USA|2020-04-20	North America|hCoV-19/USA/WI-UW-1363/2020|EPI ISL 536734|B.1.5|USA|2020-09-08	0.0004701795	North America
North America|hCoV-19/USA/LA-GBCL-26513049/2020|EPI ISL 485089|B.1.370|USA|2020-04-21	North America|hCoV-19/USA/WI-UW-1363/2020|EPI ISL 536734|B.1.5|USA|2020-09-08	0.0004030069	North America
North America|hCoV-19/USA/TX-HMH-1396/2020|EPI ISL 542694|B.1|USA|2020-04-21	North America|hCoV-19/USA/WI-UW-1363/2020|EPI ISL 536734|B.1.5|USA|2020-09-08	0.0004365864	North America
North America|hCoV-19/USA/UN-CDC-7467/2020|EPI ISL 514072|B.1.1|USA|2020-04-21	North America|hCoV-19/USA/WI-UW-1363/2020|EPI ISL 536734|B.1.5|USA|2020-09-08	0.0004030191	North America
North America|hCoV-19/USA/NY-NYUMC476/2020|EPI ISL 435541|B.1|USA|2020-04-21	North America|hCoV-19/USA/WI-UW-1363/2020|EPI ISL 536734|B.1.5|USA|2020-09-08	0.0004366199	North America
North America|hCoV-19/USA/LA-GBCL-26513062/2020|EPI ISL 485095|B.1.265|USA|2020-04-21	North America|hCoV-19/USA/WI-UW-1363/2020|EPI ISL 536734|B.1.5|USA|2020-09-08	0.0005038205	North America
North America|hCoV-19/USA/TX-HMH-1337/2020|EPI ISL 542657|B.1|USA|2020-04-22	North America|hCoV-19/USA/WI-UW-1363/2020|EPI ISL 536734|B.1.5|USA|2020-09-08	0.0004030069	North America
North America|hCoV-19/USA/LA-GBCL-26513029/2020|EPI ISL 485080|B.1.370|USA|2020-04-22	North America|hCoV-19/USA/WI-UW-1363/2020|EPI ISL 536734|B.1.5|USA|2020-09-08	0.0004030069	North America
North America|hCoV-19/USA/VA-DCLS-0288/2020|EPI ISL 463094|B.1.3|USA|2020-04-22	North America|hCoV-19/USA/WI-UW-1363/2020|EPI ISL 536734|B.1.5|USA|2020-09-08	0.0005374108	North America
North America|hCoV-19/USA/TX-HMH-1189/2020|EPI ISL 542577|B.1.1.61|USA|2020-04-22	North America|hCoV-19/USA/WI-UW-1363/2020|EPI ISL 536734|B.1.5|USA|2020-09-08	0.0006046849	North America
North America|hCoV-19/USA/OR-PROV-103/2020|EPI ISL 482373|B|USA|2020-04-23	North America|hCoV-19/USA/WI-UW-1363/2020|EPI ISL 536734|B.1.5|USA|2020-09-08	0.0005711256	North America
North America|hCoV-19/USA/LA-EVTL043/2020|EPI ISL 451204|B.1.370|USA|2020-04-23	North America|hCoV-19/USA/WI-UW-1363/2020|EPI ISL 536734|B.1.5|USA|2020-09-08	0.0005710369	North America
North America|hCoV-19/USA/WA-S848/2020|EPI ISL 463338|B.1.124|USA|2020-04-23	North America|hCoV-19/USA/WI-UW-1363/2020|EPI ISL 536734|B.1.5|USA|2020-09-08	0.0004366199	North America
North America|hCoV-19/USA/CA-ALSR-0645-IPL/2020|EPI ISL 483277|B.1.5|USA|2020-04-23	North America|hCoV-19/USA/WI-UW-1363/2020|EPI ISL 536734|B.1.5|USA|2020-09-08	0.0002350385	North America
North America|hCoV-19/USA/VA-DCLS-0292/2020|EPI ISL 463096|B.1|USA|2020-04-23	North America|hCoV-19/USA/WI-UW-1363/2020|EPI ISL 536734|B.1.5|USA|2020-09-08	0.0004030134	North America
North America|hCoV-19/USA/LA-EVTL028/2020|EPI ISL 435566|B.1.265|USA|2020-04-24	North America|hCoV-19/USA/WI-UW-1363/2020|EPI ISL 536734|B.1.5|USA|2020-09-08	0.0004365864	North America
North America|hCoV-19/USA/LA-EVTL026/2020|EPI ISL 435564|B.1|USA|2020-04-24	North America|hCoV-19/USA/WI-UW-1363/2020|EPI ISL 536734|B.1.5|USA|2020-09-08	0.0004029947	North America
North America|hCoV-19/USA/NY-NYUMC483/2020|EPI ISL 435548|B.1|USA|2020-04-24	North America|hCoV-19/USA/WI-UW-1363/2020|EPI ISL 536734|B.1.5|USA|2020-09-08	0.0003694156	North America
North America|hCoV-19/USA/CA-ALSR-1202/2020|EPI ISL 494434|B.1|USA|2020-04-24	North America|hCoV-19/USA/WI-UW-1363/2020|EPI ISL 536734|B.1.5|USA|2020-09-08	0.0005038591	North America
North America|hCoV-19/USA/NY-NYUMC838/2020|EPI ISL 460603|B.1.3|USA|2020-04-24	North America|hCoV-19/USA/WI-UW-1363/2020|EPI ISL 536734|B.1.5|USA|2020-09-08	0.0004367023	North America
North America|hCoV-19/USA/VA-DCLS-1129/2020|EPI ISL 529922|B.1|USA|2020-04-25	North America|hCoV-19/USA/WI-UW-1363/2020|EPI ISL 536734|B.1.5|USA|2020-09-08	0.0004032165	North America
North America|hCoV-19/USA/MN-MDH-1131/2020|EPI ISL 476716|B.1|USA|2020-04-25	North America|hCoV-19/USA/WI-UW-1363/2020|EPI ISL 536734|B.1.5|USA|2020-09-08	0.0003694044	North America
North America|hCoV-19/USA/VA-DCLS-1141/2020|EPI ISL 529930|B.1|USA|2020-04-25	North America|hCoV-19/USA/WI-UW-1363/2020|EPI ISL 536734|B.1.5|USA|2020-09-08	0.0003358154	North America
North America|hCoV-19/USA/TX-HMH-1524/2020|EPI ISL 542773|B.1.370|USA|2020-04-25	North America|hCoV-19/USA/WI-UW-1363/2020|EPI ISL 536734|B.1.5|USA|2020-09-08	0.0004702012	North America
North America|hCoV-19/USA/LA-GBCL-26492480/2020|EPI ISL 485046|B.1.370|USA|2020-04-25	North America|hCoV-19/USA/WI-UW-1363/2020|EPI ISL 536734|B.1.5|USA|2020-09-08	0.0004702080	North America
North America|hCoV-19/USA/VA-DCLS-0411/2020|EPI ISL 467805|B.1|USA|2020-04-26	North America|hCoV-19/USA/WI-UW-1363/2020|EPI ISL 536734|B.1.5|USA|2020-09-08	0.0004030134	North America
North America|hCoV-19/USA/CA-CZB-1150/2020|EPI ISL 454615|B.1|USA|2020-04-26	North America|hCoV-19/USA/WI-UW-1363/2020|EPI ISL 536734|B.1.5|USA|2020-09-08	0.0004702155	North America
North America|hCoV-19/USA/MI-MDHHS-SC20637/2020|EPI ISL 462719|B.1|USA|2020-04-26	North America|hCoV-19/USA/WI-UW-1363/2020|EPI ISL 536734|B.1.5|USA|2020-09-08	0.0004365794	North America
North America|hCoV-19/USA/VA-DCLS-0414/2020|EPI ISL 467808|B.1|USA|2020-04-26	North America|hCoV-19/USA/WI-UW-1363/2020|EPI ISL 536734|B.1.5|USA|2020-09-08	0.0004366066	North America
North America|hCoV-19/USA/VI-CDC-4371/2020|EPI ISL 454649|B.1|USA|2020-04-26	North America|hCoV-19/USA/WI-UW-1363/2020|EPI ISL 536734|B.1.5|USA|2020-09-08	0.0003358154	North America
North America|hCoV-19/USA/UT-CDC-9755/2020|EPI ISL 509692|B.1.178|USA|2020-04-27	North America|hCoV-19/USA/WI-UW-1363/2020|EPI ISL 536734|B.1.5|USA|2020-09-08	0.0005374108	North America
North America|hCoV-19/USA/CA-ALSR-1587/2020|EPI ISL 494675|B.1.255|USA|2020-04-27	North America|hCoV-19/USA/WI-UW-1363/2020|EPI ISL 536734|B.1.5|USA|2020-09-08	0.0003358154	North America
North America|hCoV-19/USA/WA-S913/2020|EPI ISL 463403|B.1.5|USA|2020-04-27	North America|hCoV-19/USA/WI-UW-1363/2020|EPI ISL 536734|B.1.5|USA|2020-09-08	0.0002686290	North America
North America|hCoV-19/USA/TX-HMH-1298/2020|EPI ISL 542635|B.1|USA|2020-04-27	North America|hCoV-19/USA/WI-UW-1363/2020|EPI ISL 536734|B.1.5|USA|2020-09-08	0.0004365864	North America
North America|hCoV-19/USA/CA-ALSR-1154/2020|EPI ISL 494397|B.1|USA|2020-04-27	North America|hCoV-19/USA/WI-UW-1363/2020|EPI ISL 536734|B.1.5|USA|2020-09-08	0.0003022186	North America
North America|hCoV-19/USA/NY-NYUMC905/2020|EPI ISL 467398|B.1.1|USA|2020-04-28	North America|hCoV-19/USA/WI-UW-1363/2020|EPI ISL 536734|B.1.5|USA|2020-09-08	0.0005374434	North America
North America|hCoV-19/USA/CA-ALSR-1266/2020|EPI ISL 494466|B.1|USA|2020-04-28	North America|hCoV-19/USA/WI-UW-1363/2020|EPI ISL 536734|B.1.5|USA|2020-09-08	0.0002686290	North America
North America|hCoV-19/USA/TN-QDX-246/2020|EPI ISL 498737|B.1.370|USA|2020-04-28	North America|hCoV-19/USA/WI-UW-1363/2020|EPI ISL 536734|B.1.5|USA|2020-09-08	0.0005710369	North America
North America|hCoV-19/USA/TX-HMH-1518/2020|EPI ISL 542768|B.1.370|USA|2020-04-28	North America|hCoV-19/USA/WI-UW-1363/2020|EPI ISL 536734|B.1.5|USA|2020-09-08	0.0004701795	North America
North America|hCoV-19/USA/VA-DCLS-0360/2020|EPI ISL 516689|B.1.3|USA|2020-04-28	North America|hCoV-19/USA/WI-UW-1363/2020|EPI ISL 536734|B.1.5|USA|2020-09-08	0.0005038125	North America
North America|hCoV-19/USA/OR-PROV-128/2020|EPI ISL 482392|B.1|USA|2020-04-29	North America|hCoV-19/USA/WI-UW-1363/2020|EPI ISL 536734|B.1.5|USA|2020-09-08	0.0004366268	North America
North America|hCoV-19/USA/IL-QDX-248/2020|EPI ISL 498722|B.1.370|USA|2020-04-29	North America|hCoV-19/USA/WI-UW-1363/2020|EPI ISL 536734|B.1.5|USA|2020-09-08	0.0006718070	North America
North America|hCoV-19/USA/UT-02895/2020|EPI ISL 513686|B.1.5|USA|2020-04-29	North America|hCoV-19/USA/WI-UW-1363/2020|EPI ISL 536734|B.1.5|USA|2020-09-08	0.0003693873	North America
North America|hCoV-19/USA/LA-EVTL067/2020|EPI ISL 451228|B.1.265|USA|2020-04-29	North America|hCoV-19/USA/WI-UW-1363/2020|EPI ISL 536734|B.1.5|USA|2020-09-08	0.0004029947	North America
North America|hCoV-19/USA/CO-CSU-D1050-1/2020|EPI ISL 527426|B.1.5|USA|2020-04-29	North America|hCoV-19/USA/WI-UW-1363/2020|EPI ISL 536734|B.1.5|USA|2020-09-08	0.0003022186	North America
North America|hCoV-19/USA/CA-ALSR-1279/2020|EPI ISL 494476|B.1.5|USA|2020-04-30	North America|hCoV-19/USA/WI-UW-1363/2020|EPI ISL 536734|B.1.5|USA|2020-09-08	0.0003694102	North America
North America|hCoV-19/USA/NM-QDX-211/2020|EPI ISL 494534|B.1.5|USA|2020-04-30	North America|hCoV-19/USA/WI-UW-1363/2020|EPI ISL 536734|B.1.5|USA|2020-09-08	0.0003022046	North America
North America|hCoV-19/USA/CA-CZB-1113/2020|EPI ISL 444071|B.1.3|USA|2020-04-30	North America|hCoV-19/USA/WI-UW-1363/2020|EPI ISL 536734|B.1.5|USA|2020-09-08	0.0004702155	North America
North America|hCoV-19/USA/TX-HMH-1468/2020|EPI ISL 542740|B.1|USA|2020-04-30	North America|hCoV-19/USA/WI-UW-1363/2020|EPI ISL 536734|B.1.5|USA|2020-09-08	0.0003358309	North America
North America|hCoV-19/USA/TX-HMH-2305/2020|EPI ISL 545235|B.1|USA|2020-04-30	North America|hCoV-19/USA/WI-UW-1363/2020|EPI ISL 536734|B.1.5|USA|2020-09-08	0.0004365864	North America
North America|hCoV-19/USA/FL-BPHL-0246/2020|EPI ISL 480897|B.1.370|USA|2020-05-01	North America|hCoV-19/USA/WI-UW-1363/2020|EPI ISL 536734|B.1.5|USA|2020-09-08	0.0005374108	North America
North America|hCoV-19/USA/MN-MDH-1606/2020|EPI ISL 530202|B.1|USA|2020-05-01	North America|hCoV-19/USA/WI-UW-1363/2020|EPI ISL 536734|B.1.5|USA|2020-09-08	0.0004701937	North America
North America|hCoV-19/USA/LA-EVTL049/2020|EPI ISL 451210|B.1.265|USA|2020-05-01	North America|hCoV-19/USA/WI-UW-1363/2020|EPI ISL 536734|B.1.5|USA|2020-09-08	0.0004365864	North America
North America|hCoV-19/USA/CA-ALSR-1289/2020|EPI ISL 494482|B.1.5|USA|2020-05-01	North America|hCoV-19/USA/WI-UW-1363/2020|EPI ISL 536734|B.1.5|USA|2020-09-08	0.0002350385	North America
North America|hCoV-19/USA/LA-EVTL048/2020|EPI ISL 451209|B.1.265|USA|2020-05-01	North America|hCoV-19/USA/WI-UW-1363/2020|EPI ISL 536734|B.1.5|USA|2020-09-08	0.0004029947	North America
North America|hCoV-19/USA/TX-HMH-1435/2020|EPI ISL 542722|B.1.1|USA|2020-05-02	North America|hCoV-19/USA/WI-UW-1363/2020|EPI ISL 536734|B.1.5|USA|2020-09-08	0.0004702297	North America
North America|hCoV-19/USA/MN-CDC-6265/2020|EPI ISL 527688|B.1|USA|2020-05-02	North America|hCoV-19/USA/WI-UW-1363/2020|EPI ISL 536734|B.1.5|USA|2020-09-08	0.0004701937	North America
North America|hCoV-19/USA/TX-HMH-1441/2020|EPI ISL 542725|B.1|USA|2020-05-02	North America|hCoV-19/USA/WI-UW-1363/2020|EPI ISL 536734|B.1.5|USA|2020-09-08	0.0003358154	North America
North America|hCoV-19/USA/OR-PROV-137/2020|EPI ISL 482399|B.1|USA|2020-05-02	North America|hCoV-19/USA/WI-UW-1363/2020|EPI ISL 536734|B.1.5|USA|2020-09-08	0.0004366268	North America
North America|hCoV-19/USA/NV-NSPHL-A0145/2020|EPI ISL 515410|B.1|USA|2020-05-02	North America|hCoV-19/USA/WI-UW-1363/2020|EPI ISL 536734|B.1.5|USA|2020-09-08	0.0003694044	North America
North America|hCoV-19/USA/NV-NSPHL-A0147/2020|EPI ISL 515412|B.1|USA|2020-05-03	North America|hCoV-19/USA/WI-UW-1363/2020|EPI ISL 536734|B.1.5|USA|2020-09-08	0.0003694103	North America
North America|hCoV-19/USA/CA-ALSR-1580/2020|EPI ISL 494669|B.1|USA|2020-05-03	North America|hCoV-19/USA/WI-UW-1363/2020|EPI ISL 536734|B.1.5|USA|2020-09-08	0.0003022186	North America
North America|hCoV-19/USA/CA-ALSR-0753-IPL/2020|EPI ISL 483333|B.1.5|USA|2020-05-03	North America|hCoV-19/USA/WI-UW-1363/2020|EPI ISL 536734|B.1.5|USA|2020-09-08	0.0002014575	North America
North America|hCoV-19/USA/NE-11343/2020|EPI ISL 475209|B.1|USA|2020-05-03	North America|hCoV-19/USA/WI-UW-1363/2020|EPI ISL 536734|B.1.5|USA|2020-09-08	0.0005710542	North America
North America|hCoV-19/USA/VA-CDC-8005/2020|EPI ISL 540435|B.1.3|USA|2020-05-03	North America|hCoV-19/USA/WI-UW-1363/2020|EPI ISL 536734|B.1.5|USA|2020-09-08	0.0005038125	North America
North America|hCoV-19/USA/TX-HMH-2054/2020|EPI ISL 545090|B.1|USA|2020-05-04	North America|hCoV-19/USA/WI-UW-1363/2020|EPI ISL 536734|B.1.5|USA|2020-09-08	0.0003022229	North America
North America|hCoV-19/USA/WA-S1124/2020|EPI ISL 463614|B.1.124|USA|2020-05-04	North America|hCoV-19/USA/WI-UW-1363/2020|EPI ISL 536734|B.1.5|USA|2020-09-08	0.0005038044	North America
North America|hCoV-19/USA/CA-ALSR-0530-SAN/2020|EPI ISL 483204|B.1|USA|2020-05-04	North America|hCoV-19/USA/WI-UW-1363/2020|EPI ISL 536734|B.1.5|USA|2020-09-08	0.0004030134	North America
North America|hCoV-19/USA/MN-CDC-6508/2020|EPI ISL 527714|B.1|USA|2020-05-04	North America|hCoV-19/USA/WI-UW-1363/2020|EPI ISL 536734|B.1.5|USA|2020-09-08	0.0003694215	North America
North America|hCoV-19/USA/CA-ALSR-1268/2020|EPI ISL 494468|B.1|USA|2020-05-04	North America|hCoV-19/USA/WI-UW-1363/2020|EPI ISL 536734|B.1.5|USA|2020-09-08	0.0003694044	North America
North America|hCoV-19/USA/CA-ALSR-1410/2020|EPI ISL 494586|B.1|USA|2020-05-05	North America|hCoV-19/USA/WI-UW-1363/2020|EPI ISL 536734|B.1.5|USA|2020-09-08	0.0002686290	North America
North America|hCoV-19/USA/WA-S1148/2020|EPI ISL 463638|B.1.124|USA|2020-05-05	North America|hCoV-19/USA/WI-UW-1363/2020|EPI ISL 536734|B.1.5|USA|2020-09-08	0.0005374185	North America
North America|hCoV-19/USA/VA-DCLS-0462/2020|EPI ISL 477671|B.1|USA|2020-05-05	North America|hCoV-19/USA/WI-UW-1363/2020|EPI ISL 536734|B.1.5|USA|2020-09-08	0.0004030134	North America
North America|hCoV-19/USA/SC-DHEC-0180/2020|EPI ISL 529186|B.1.370|USA|2020-05-05	North America|hCoV-19/USA/WI-UW-1363/2020|EPI ISL 536734|B.1.5|USA|2020-09-08	0.0005373696	North America
North America|hCoV-19/USA/VA-DCLS-0451/2020|EPI ISL 477664|B.1|USA|2020-05-05	North America|hCoV-19/USA/WI-UW-1363/2020|EPI ISL 536734|B.1.5|USA|2020-09-08	0.0005038824	North America
North America|hCoV-19/USA/UT-CDC-9782/2020|EPI ISL 509709|B.1|USA|2020-05-06	North America|hCoV-19/USA/WI-UW-1363/2020|EPI ISL 536734|B.1.5|USA|2020-09-08	0.0004365662	North America
North America|hCoV-19/USA/VA-DCLS-0466/2020|EPI ISL 477672|B.1.9|USA|2020-05-06	North America|hCoV-19/USA/WI-UW-1363/2020|EPI ISL 536734|B.1.5|USA|2020-09-08	0.0005373945	North America
North America|hCoV-19/USA/WA-S1184/2020|EPI ISL 463674|B.1|USA|2020-05-06	North America|hCoV-19/USA/WI-UW-1363/2020|EPI ISL 536734|B.1.5|USA|2020-09-08	0.0004366066	North America
North America|hCoV-19/USA/VA-DCLS-0469/2020|EPI ISL 526777|B.1|USA|2020-05-06	North America|hCoV-19/USA/WI-UW-1363/2020|EPI ISL 536734|B.1.5|USA|2020-09-08	0.0003694044	North America
North America|hCoV-19/USA/VA-DCLS-0468/2020|EPI ISL 526776|B.1.9|USA|2020-05-06	North America|hCoV-19/USA/WI-UW-1363/2020|EPI ISL 536734|B.1.5|USA|2020-09-08	0.0006045932	North America
North America|hCoV-19/USA/LA-EVTL119/2020|EPI ISL 451280|B.1.265|USA|2020-05-07	North America|hCoV-19/USA/WI-UW-1363/2020|EPI ISL 536734|B.1.5|USA|2020-09-08	0.0004701795	North America
North America|hCoV-19/USA/WI-UW-842/2020|EPI ISL 509849|B.1|USA|2020-05-07	North America|hCoV-19/USA/WI-UW-1363/2020|EPI ISL 536734|B.1.5|USA|2020-09-08	0.0005375570	North America
North America|hCoV-19/USA/CA-ALSR-1390/2020|EPI ISL 494579|B.1.5|USA|2020-05-07	North America|hCoV-19/USA/WI-UW-1363/2020|EPI ISL 536734|B.1.5|USA|2020-09-08	0.0002350494	North America
North America|hCoV-19/USA/TX-HMH-2040/2020|EPI ISL 545079|B.1|USA|2020-05-07	North America|hCoV-19/USA/WI-UW-1363/2020|EPI ISL 536734|B.1.5|USA|2020-09-08	0.0004029947	North America
North America|hCoV-19/USA/FL-BPHL-1468/2020|EPI ISL 549250|B.1.1|USA|2020-05-08	North America|hCoV-19/USA/WI-UW-1363/2020|EPI ISL 536734|B.1.5|USA|2020-09-08	0.0004030378	North America
North America|hCoV-19/USA/LA-EVTL098/2020|EPI ISL 451259|B.1.265|USA|2020-05-08	North America|hCoV-19/USA/WI-UW-1363/2020|EPI ISL 536734|B.1.5|USA|2020-09-08	0.0004365864	North America
North America|hCoV-19/USA/LA-EVTL081/2020|EPI ISL 451242|B.1.370|USA|2020-05-08	North America|hCoV-19/USA/WI-UW-1363/2020|EPI ISL 536734|B.1.5|USA|2020-09-08	0.0005037972	North America
North America|hCoV-19/USA/MN-MDH-1636/2020|EPI ISL 539830|B.1|USA|2020-05-08	North America|hCoV-19/USA/WI-UW-1363/2020|EPI ISL 536734|B.1.5|USA|2020-09-08	0.0004702448	North America
North America|hCoV-19/USA/OR-PROV-168/2020|EPI ISL 482419|B.54|USA|2020-05-08	North America|hCoV-19/USA/WI-UW-1363/2020|EPI ISL 536734|B.1.5|USA|2020-09-08	0.0005374271	North America
North America|hCoV-19/USA/TX-HMH-2081/2020|EPI ISL 545110|B.1.265|USA|2020-05-09	North America|hCoV-19/USA/WI-UW-1363/2020|EPI ISL 536734|B.1.5|USA|2020-09-08	0.0004365864	North America
North America|hCoV-19/USA/CA-CZB-1499/2020|EPI ISL 468448|B.1|USA|2020-05-09	North America|hCoV-19/USA/WI-UW-1363/2020|EPI ISL 536734|B.1.5|USA|2020-09-08	0.0004030134	North America
North America|hCoV-19/USA/UT-03305/2020|EPI ISL 493020|B.1.370|USA|2020-05-09	North America|hCoV-19/USA/WI-UW-1363/2020|EPI ISL 536734|B.1.5|USA|2020-09-08	0.0006390511	North America
North America|hCoV-19/USA/TX-HMH-2068/2020|EPI ISL 545101|B.1.1|USA|2020-05-09	North America|hCoV-19/USA/WI-UW-1363/2020|EPI ISL 536734|B.1.5|USA|2020-09-08	0.0004030378	North America
North America|hCoV-19/USA/CA-ALSR-0563-SAN/2020|EPI ISL 483225|B.1.5|USA|2020-05-10	North America|hCoV-19/USA/WI-UW-1363/2020|EPI ISL 536734|B.1.5|USA|2020-09-08	0.0002350385	North America
North America|hCoV-19/USA/NY-NYUMC891/2020|EPI ISL 467384|B.1|USA|2020-05-10	North America|hCoV-19/USA/WI-UW-1363/2020|EPI ISL 536734|B.1.5|USA|2020-09-08	0.0003694044	North America
North America|hCoV-19/USA/WI-GMF-M00001/2020|EPI ISL 455573|B.1.3|USA|2020-05-10	North America|hCoV-19/USA/WI-UW-1363/2020|EPI ISL 536734|B.1.5|USA|2020-09-08	0.0005037892	North America
North America|hCoV-19/USA/AL-SV107V1/2020|EPI ISL 509428|B.1|USA|2020-05-10	North America|hCoV-19/USA/WI-UW-1363/2020|EPI ISL 536734|B.1.5|USA|2020-09-08	0.0005038044	North America
North America|hCoV-19/USA/WA-S1476/2020|EPI ISL 495651|B.1|USA|2020-05-11	North America|hCoV-19/USA/WI-UW-1363/2020|EPI ISL 536734|B.1.5|USA|2020-09-08	0.0004702012	North America
North America|hCoV-19/USA/VA-DCLS-0486/2020|EPI ISL 526793|B.1|USA|2020-05-11	North America|hCoV-19/USA/WI-UW-1363/2020|EPI ISL 536734|B.1.5|USA|2020-09-08	0.0003694044	North America
North America|hCoV-19/USA/TX-HMH-2279/2020|EPI ISL 545221|B.1.1|USA|2020-05-11	North America|hCoV-19/USA/WI-UW-1363/2020|EPI ISL 536734|B.1.5|USA|2020-09-08	0.0004702297	North America
North America|hCoV-19/USA/CA-CZB-1520/2020|EPI ISL 468466|B.1|USA|2020-05-11	North America|hCoV-19/USA/WI-UW-1363/2020|EPI ISL 536734|B.1.5|USA|2020-09-08	0.0004030134	North America
North America|hCoV-19/USA/VA-DCLS-0485/2020|EPI ISL 526792|B.1|USA|2020-05-11	North America|hCoV-19/USA/WI-UW-1363/2020|EPI ISL 536734|B.1.5|USA|2020-09-08	0.0003694215	North America
North America|hCoV-19/USA/OR-PROV-175/2020|EPI ISL 482425|B.1.3|USA|2020-05-12	North America|hCoV-19/USA/WI-UW-1363/2020|EPI ISL 536734|B.1.5|USA|2020-09-08	0.0006383515	North America
North America|hCoV-19/USA/AL-P44e/2020|EPI ISL 509424|B.1.370|USA|2020-05-12	North America|hCoV-19/USA/WI-UW-1363/2020|EPI ISL 536734|B.1.5|USA|2020-09-08	0.0005710460	North America
North America|hCoV-19/USA/VA-DCLS-0891/2020|EPI ISL 516678|B.1|USA|2020-05-12	North America|hCoV-19/USA/WI-UW-1363/2020|EPI ISL 536734|B.1.5|USA|2020-09-08	0.0004030069	North America
North America|hCoV-19/USA/WA-S1276/2020|EPI ISL 495726|B.1.1|USA|2020-05-12	North America|hCoV-19/USA/WI-UW-1363/2020|EPI ISL 536734|B.1.5|USA|2020-09-08	0.0005038277	North America
North America|hCoV-19/USA/FL-BPHL-0282/2020|EPI ISL 480933|B.1|USA|2020-05-13	North America|hCoV-19/USA/WI-UW-1363/2020|EPI ISL 536734|B.1.5|USA|2020-09-08	0.0005373859	North America
North America|hCoV-19/USA/VA-DCLS-0380/2020|EPI ISL 463136|B.1.3|USA|2020-05-13	North America|hCoV-19/USA/WI-UW-1363/2020|EPI ISL 536734|B.1.5|USA|2020-09-08	0.0006046396	North America
North America|hCoV-19/USA/VA-DCLS-0899/2020|EPI ISL 516684|B.1.1|USA|2020-05-13	North America|hCoV-19/USA/WI-UW-1363/2020|EPI ISL 536734|B.1.5|USA|2020-09-08	0.0004702440	North America
North America|hCoV-19/USA/CO-CSU-E0462-2/2020|EPI ISL 527480|B.1.315|USA|2020-05-13	North America|hCoV-19/USA/WI-UW-1363/2020|EPI ISL 536734|B.1.5|USA|2020-09-08	0.0004702372	North America
North America|hCoV-19/USA/OR-PROV-183/2020|EPI ISL 482431|B.1|USA|2020-05-14	North America|hCoV-19/USA/WI-UW-1363/2020|EPI ISL 536734|B.1.5|USA|2020-09-08	0.0004366268	North America
North America|hCoV-19/USA/FL-BPHL-0294/2020|EPI ISL 480945|B.1.370|USA|2020-05-14	North America|hCoV-19/USA/WI-UW-1363/2020|EPI ISL 536734|B.1.5|USA|2020-09-08	0.0005374108	North America
North America|hCoV-19/USA/OR-PROV-187/2020|EPI ISL 482435|B.1.124|USA|2020-05-14	North America|hCoV-19/USA/WI-UW-1363/2020|EPI ISL 536734|B.1.5|USA|2020-09-08	0.0004366199	North America
North America|hCoV-19/USA/TX-HMH-1819/2020|EPI ISL 542862|B.1.1|USA|2020-05-14	North America|hCoV-19/USA/WI-UW-1363/2020|EPI ISL 536734|B.1.5|USA|2020-09-08	0.0004702080	North America
North America|hCoV-19/USA/FL-BPHL-0297/2020|EPI ISL 480948|B.1.370|USA|2020-05-15	North America|hCoV-19/USA/WI-UW-1363/2020|EPI ISL 536734|B.1.5|USA|2020-09-08	0.0005710105	North America
North America|hCoV-19/USA/NV-NSPHL-A0164/2020|EPI ISL 515426|B.1|USA|2020-05-15	North America|hCoV-19/USA/WI-UW-1363/2020|EPI ISL 536734|B.1.5|USA|2020-09-08	0.0003694044	North America
North America|hCoV-19/USA/FL-BPHL-0293/2020|EPI ISL 480944|B.1|USA|2020-05-15	North America|hCoV-19/USA/WI-UW-1363/2020|EPI ISL 536734|B.1.5|USA|2020-09-08	0.0004702230	North America
North America|hCoV-19/USA/TX-HMH-2233/2020|EPI ISL 545193|B.1.1|USA|2020-05-15	North America|hCoV-19/USA/WI-UW-1363/2020|EPI ISL 536734|B.1.5|USA|2020-09-08	0.0004030191	North America
North America|hCoV-19/USA/OR-PROV-192/2020|EPI ISL 482437|B.1.3|USA|2020-05-16	North America|hCoV-19/USA/WI-UW-1363/2020|EPI ISL 536734|B.1.5|USA|2020-09-08	0.0005710369	North America
North America|hCoV-19/USA/NV-NSPHL-A0165/2020|EPI ISL 515427|B.1.265|USA|2020-05-16	North America|hCoV-19/USA/WI-UW-1363/2020|EPI ISL 536734|B.1.5|USA|2020-09-08	0.0004029947	North America
North America|hCoV-19/USA/TX-HMH-1758/2020|EPI ISL 542818|B.1.3|USA|2020-05-16	North America|hCoV-19/USA/WI-UW-1363/2020|EPI ISL 536734|B.1.5|USA|2020-09-08	0.0005374357	North America
North America|hCoV-19/USA/TX-HMH-1796/2020|EPI ISL 542845|B.1.1|USA|2020-05-16	North America|hCoV-19/USA/WI-UW-1363/2020|EPI ISL 536734|B.1.5|USA|2020-09-08	0.0004030191	North America
North America|hCoV-19/USA/MN-MDH-1207/2020|EPI ISL 477296|B.1|USA|2020-05-16	North America|hCoV-19/USA/WI-UW-1363/2020|EPI ISL 536734|B.1.5|USA|2020-09-08	0.0004702012	North America
North America|hCoV-19/USA/UT-08709/2020|EPI ISL 524767|B.1.255|USA|2020-05-17	North America|hCoV-19/USA/WI-UW-1363/2020|EPI ISL 536734|B.1.5|USA|2020-09-08	0.0003694215	North America
North America|hCoV-19/USA/TX-HMH-1778/2020|EPI ISL 542833|B.1.370|USA|2020-05-17	North America|hCoV-19/USA/WI-UW-1363/2020|EPI ISL 536734|B.1.5|USA|2020-09-08	0.0005373696	North America
North America|hCoV-19/USA/TX-HMH-1991/2020|EPI ISL 545056|B.1.1|USA|2020-05-17	North America|hCoV-19/USA/WI-UW-1363/2020|EPI ISL 536734|B.1.5|USA|2020-09-08	0.0004366129	North America
North America|hCoV-19/USA/OR-PROV-193/2020|EPI ISL 482438|B.1.3|USA|2020-05-17	North America|hCoV-19/USA/WI-UW-1363/2020|EPI ISL 536734|B.1.5|USA|2020-09-08	0.0005374357	North America
North America|hCoV-19/USA/TX-HMH-2005/2020|EPI ISL 545064|B.1.370|USA|2020-05-18	North America|hCoV-19/USA/WI-UW-1363/2020|EPI ISL 536734|B.1.5|USA|2020-09-08	0.0004029947	North America
North America|hCoV-19/USA/VA-DCLS-0310/2020|EPI ISL 463113|B.1.1|USA|2020-05-18	North America|hCoV-19/USA/WI-UW-1363/2020|EPI ISL 536734|B.1.5|USA|2020-09-08	0.0006383209	North America
North America|hCoV-19/USA/VA-DCLS-0304/2020|EPI ISL 463107|B.1.1|USA|2020-05-18	North America|hCoV-19/USA/WI-UW-1363/2020|EPI ISL 536734|B.1.5|USA|2020-09-08	0.0005710798	North America
North America|hCoV-19/USA/CA-ALSR-1753/2020|EPI ISL 512166|B.1|USA|2020-05-18	North America|hCoV-19/USA/WI-UW-1363/2020|EPI ISL 536734|B.1.5|USA|2020-09-08	0.0002686415	North America
North America|hCoV-19/USA/CA-ALSR-1638/2020|EPI ISL 494706|B.1|USA|2020-05-19	North America|hCoV-19/USA/WI-UW-1363/2020|EPI ISL 536734|B.1.5|USA|2020-09-08	0.0005037739	North America
North America|hCoV-19/USA/CA-SR0463/2020|EPI ISL 467984|B.1.5|USA|2020-05-19	North America|hCoV-19/USA/WI-UW-1363/2020|EPI ISL 536734|B.1.5|USA|2020-09-08	0.0002686209	North America
North America|hCoV-19/USA/NV-NSPHL-A0180/2020|EPI ISL 515437|B.1.5|USA|2020-05-19	North America|hCoV-19/USA/WI-UW-1363/2020|EPI ISL 536734|B.1.5|USA|2020-09-08	0.0003022229	North America
North America|hCoV-19/USA/UT-08629/2020|EPI ISL 524367|B.1.370|USA|2020-05-19	North America|hCoV-19/USA/WI-UW-1363/2020|EPI ISL 536734|B.1.5|USA|2020-09-08	0.0006046579	North America
North America|hCoV-19/Canada/ON-UHTC 0123/2020|EPI ISL 526268|B.1.1|Canada|2020-05-20	North America|hCoV-19/USA/WI-UW-1363/2020|EPI ISL 536734|B.1.5|USA|2020-09-08	0.0005374434	North America
North America|hCoV-19/USA/UT-08527/2020|EPI ISL 524290|B.1|USA|2020-05-20	North America|hCoV-19/USA/WI-UW-1363/2020|EPI ISL 536734|B.1.5|USA|2020-09-08	0.0003022138	North America
North America|hCoV-19/USA/UT-08387/2020|EPI ISL 524170|B.1.370|USA|2020-05-20	North America|hCoV-19/USA/WI-UW-1363/2020|EPI ISL 536734|B.1.5|USA|2020-09-08	0.0005710278	North America
North America|hCoV-19/USA/CA-ALSR-1866/2020|EPI ISL 512212|B.1.5|USA|2020-05-20	North America|hCoV-19/USA/WI-UW-1363/2020|EPI ISL 536734|B.1.5|USA|2020-09-08	0.0003022465	North America
North America|hCoV-19/USA/VA-DCLS-0948/2020|EPI ISL 522805|B.1|USA|2020-05-21	North America|hCoV-19/USA/WI-UW-1363/2020|EPI ISL 536734|B.1.5|USA|2020-09-08	0.0004702012	North America
North America|hCoV-19/USA/CA-CZB-2148/2020|EPI ISL 486365|B.1.3|USA|2020-05-21	North America|hCoV-19/USA/WI-UW-1363/2020|EPI ISL 536734|B.1.5|USA|2020-09-08	0.0005037892	North America
North America|hCoV-19/USA/MN-MDH-1588/2020|EPI ISL 530184|B.1|USA|2020-05-21	North America|hCoV-19/USA/WI-UW-1363/2020|EPI ISL 536734|B.1.5|USA|2020-09-08	0.0004702155	North America
North America|hCoV-19/USA/CA-ALSR-1739/2020|EPI ISL 512160|B.1|USA|2020-05-21	North America|hCoV-19/USA/WI-UW-1363/2020|EPI ISL 536734|B.1.5|USA|2020-09-08	0.0005038438	North America
North America|hCoV-19/USA/CA-ALSR-1756/2020|EPI ISL 512167|B.1.5|USA|2020-05-21	North America|hCoV-19/USA/WI-UW-1363/2020|EPI ISL 536734|B.1.5|USA|2020-09-08	0.0002350385	North America
North America|hCoV-19/USA/TX-HMH-2162/2020|EPI ISL 545153|B.1|USA|2020-05-22	North America|hCoV-19/USA/WI-UW-1363/2020|EPI ISL 536734|B.1.5|USA|2020-09-08	0.0004702372	North America
North America|hCoV-19/USA/WI-UW-835/2020|EPI ISL 509842|B.1|USA|2020-05-22	North America|hCoV-19/USA/WI-UW-1363/2020|EPI ISL 536734|B.1.5|USA|2020-09-08	0.0005375811	North America
North America|hCoV-19/USA/UT-08456/2020|EPI ISL 524228|B.1.370|USA|2020-05-22	North America|hCoV-19/USA/WI-UW-1363/2020|EPI ISL 536734|B.1.5|USA|2020-09-08	0.0005710369	North America
North America|hCoV-19/USA/TX-HMH-2170/2020|EPI ISL 545159|B.1.370|USA|2020-05-22	North America|hCoV-19/USA/WI-UW-1363/2020|EPI ISL 536734|B.1.5|USA|2020-09-08	0.0005037891	North America
North America|hCoV-19/USA/UT-UPHL-2008831/2020|EPI ISL 524851|B.1.370|USA|2020-05-23	North America|hCoV-19/USA/WI-UW-1363/2020|EPI ISL 536734|B.1.5|USA|2020-09-08	0.0005710278	North America
North America|hCoV-19/USA/TX-HMH-2189/2020|EPI ISL 545171|B.1.1|USA|2020-05-23	North America|hCoV-19/USA/WI-UW-1363/2020|EPI ISL 536734|B.1.5|USA|2020-09-08	0.0005038511	North America
North America|hCoV-19/USA/MD-MDH-0098/2020|EPI ISL 522833|B.1|USA|2020-05-23	North America|hCoV-19/USA/WI-UW-1363/2020|EPI ISL 536734|B.1.5|USA|2020-09-08	0.0004366129	North America
North America|hCoV-19/Canada/ON-UHTC-0175/2020|EPI ISL 569973|B.1.1|Canada|2020-05-23	North America|hCoV-19/USA/WI-UW-1363/2020|EPI ISL 536734|B.1.5|USA|2020-09-08	0.0005038277	North America
North America|hCoV-19/USA/TX-HMH-2253/2020|EPI ISL 545206|B.1.370|USA|2020-05-24	North America|hCoV-19/USA/WI-UW-1363/2020|EPI ISL 536734|B.1.5|USA|2020-09-08	0.0005710014	North America
North America|hCoV-19/USA/VA-DCLS-0498/2020|EPI ISL 485815|B.1|USA|2020-05-24	North America|hCoV-19/USA/WI-UW-1363/2020|EPI ISL 536734|B.1.5|USA|2020-09-08	0.0005374769	North America
North America|hCoV-19/USA/UT-08617/2020|EPI ISL 524358|B.1|USA|2020-05-24	North America|hCoV-19/USA/WI-UW-1363/2020|EPI ISL 536734|B.1.5|USA|2020-09-08	0.0003693985	North America
North America|hCoV-19/USA/MD-MDH-0088/2020|EPI ISL 522824|B.1|USA|2020-05-24	North America|hCoV-19/USA/WI-UW-1363/2020|EPI ISL 536734|B.1.5|USA|2020-09-08	0.0004032165	North America
North America|hCoV-19/USA/VA-DCLS-0494/2020|EPI ISL 485814|B.1|USA|2020-05-24	North America|hCoV-19/USA/WI-UW-1363/2020|EPI ISL 536734|B.1.5|USA|2020-09-08	0.0005038744	North America
North America|hCoV-19/USA/WA-S1536/2020|EPI ISL 495962|B.1.124|USA|2020-05-25	North America|hCoV-19/USA/WI-UW-1363/2020|EPI ISL 536734|B.1.5|USA|2020-09-08	0.0004702080	North America
North America|hCoV-19/USA/MI-MDHHS-SC20926/2020|EPI ISL 476062|B.1|USA|2020-05-25	North America|hCoV-19/USA/WI-UW-1363/2020|EPI ISL 536734|B.1.5|USA|2020-09-08	0.0003694044	North America
North America|hCoV-19/USA/UT-UPHL-2008799/2020|EPI ISL 524825|B.1|USA|2020-05-25	North America|hCoV-19/USA/WI-UW-1363/2020|EPI ISL 536734|B.1.5|USA|2020-09-08	0.0004029947	North America
North America|hCoV-19/USA/TX-HMH-2389/2020|EPI ISL 545281|B.1.1|USA|2020-05-25	North America|hCoV-19/USA/WI-UW-1363/2020|EPI ISL 536734|B.1.5|USA|2020-09-08	0.0004702080	North America
North America|hCoV-19/USA/TX-HMH-2425/2020|EPI ISL 545306|B.1.1|USA|2020-05-26	North America|hCoV-19/USA/WI-UW-1363/2020|EPI ISL 536734|B.1.5|USA|2020-09-08	0.0004030191	North America
North America|hCoV-19/USA/FL-BPHL-0815/2020|EPI ISL 514161|B.1|USA|2020-05-26	North America|hCoV-19/USA/WI-UW-1363/2020|EPI ISL 536734|B.1.5|USA|2020-09-08	0.0006046212	North America
North America|hCoV-19/USA/WI-UW-817/2020|EPI ISL 509824|B.1|USA|2020-05-26	North America|hCoV-19/USA/WI-UW-1363/2020|EPI ISL 536734|B.1.5|USA|2020-09-08	0.0003694215	North America
North America|hCoV-19/USA/WA-S1562/2020|EPI ISL 495988|B.1|USA|2020-05-26	North America|hCoV-19/USA/WI-UW-1363/2020|EPI ISL 536734|B.1.5|USA|2020-09-08	0.0005374356	North America
North America|hCoV-19/USA/TX-HMH-2403/2020|EPI ISL 545290|B.1|USA|2020-05-26	North America|hCoV-19/USA/WI-UW-1363/2020|EPI ISL 536734|B.1.5|USA|2020-09-08	0.0003694044	North America
North America|hCoV-19/USA/NV-NSPHL-A0202/2020|EPI ISL 515456|B.1|USA|2020-05-27	North America|hCoV-19/USA/WI-UW-1363/2020|EPI ISL 536734|B.1.5|USA|2020-09-08	0.0004030134	North America
North America|hCoV-19/USA/WA-S1647/2020|EPI ISL 496073|B.1|USA|2020-05-27	North America|hCoV-19/USA/WI-UW-1363/2020|EPI ISL 536734|B.1.5|USA|2020-09-08	0.0004029947	North America
North America|hCoV-19/USA/WA-S1635/2020|EPI ISL 496061|B.1|USA|2020-05-27	North America|hCoV-19/USA/WI-UW-1363/2020|EPI ISL 536734|B.1.5|USA|2020-09-08	0.0004030134	North America
North America|hCoV-19/USA/WA-S1634/2020|EPI ISL 496060|B.1|USA|2020-05-27	North America|hCoV-19/USA/WI-UW-1363/2020|EPI ISL 536734|B.1.5|USA|2020-09-08	0.0003694044	North America
North America|hCoV-19/USA/WA-S1638/2020|EPI ISL 496064|B.1|USA|2020-05-27	North America|hCoV-19/USA/WI-UW-1363/2020|EPI ISL 536734|B.1.5|USA|2020-09-08	0.0004030069	North America
North America|hCoV-19/USA/MN-MDH-1583/2020|EPI ISL 530179|B.1.3|USA|2020-05-28	North America|hCoV-19/USA/WI-UW-1363/2020|EPI ISL 536734|B.1.5|USA|2020-09-08	0.0006046115	North America
North America|hCoV-19/USA/TX-HMH-2474/2020|EPI ISL 545331|B.1.255|USA|2020-05-28	North America|hCoV-19/USA/WI-UW-1363/2020|EPI ISL 536734|B.1.5|USA|2020-09-08	0.0005038125	North America
North America|hCoV-19/USA/TX-HMH-2482/2020|EPI ISL 545334|B.1.1|USA|2020-05-28	North America|hCoV-19/USA/WI-UW-1363/2020|EPI ISL 536734|B.1.5|USA|2020-09-08	0.0005038511	North America
North America|hCoV-19/USA/VA-DCLS-0997/2020|EPI ISL 526899|B.1|USA|2020-05-28	North America|hCoV-19/USA/WI-UW-1363/2020|EPI ISL 536734|B.1.5|USA|2020-09-08	0.0004702372	North America
North America|hCoV-19/USA/UT-UPHL-2008928/2020|EPI ISL 525033|B.1|USA|2020-05-28	North America|hCoV-19/USA/WI-UW-1363/2020|EPI ISL 536734|B.1.5|USA|2020-09-08	0.0004029947	North America
North America|hCoV-19/USA/TX-HMH-2465/2020|EPI ISL 545325|B.1|USA|2020-05-29	North America|hCoV-19/USA/WI-UW-1363/2020|EPI ISL 536734|B.1.5|USA|2020-09-08	0.0005374434	North America
North America|hCoV-19/USA/UT-UPHL-2008806/2020|EPI ISL 524832|B.1.370|USA|2020-05-29	North America|hCoV-19/USA/WI-UW-1363/2020|EPI ISL 536734|B.1.5|USA|2020-09-08	0.0005710543	North America
North America|hCoV-19/USA/MD-MDH-0125/2020|EPI ISL 529167|B.1|USA|2020-05-29	North America|hCoV-19/USA/WI-UW-1363/2020|EPI ISL 536734|B.1.5|USA|2020-09-08	0.0004366268	North America
North America|hCoV-19/USA/FL-BPHL-0551/2020|EPI ISL 508754|B.1.370|USA|2020-05-29	North America|hCoV-19/USA/WI-UW-1363/2020|EPI ISL 536734|B.1.5|USA|2020-09-08	0.0006718177	North America
North America|hCoV-19/USA/WA-S1660/2020|EPI ISL 496086|B.1.1|USA|2020-05-29	North America|hCoV-19/USA/WI-UW-1363/2020|EPI ISL 536734|B.1.5|USA|2020-09-08	0.0004366463	North America
North America|hCoV-19/USA/TX-HMH-3016/2020|EPI ISL 543936|B.1.1|USA|2020-05-30	North America|hCoV-19/USA/WI-UW-1363/2020|EPI ISL 536734|B.1.5|USA|2020-09-08	0.0004366533	North America
North America|hCoV-19/USA/TX-HMH-3032/2020|EPI ISL 543946|B.1.370|USA|2020-05-30	North America|hCoV-19/USA/WI-UW-1363/2020|EPI ISL 536734|B.1.5|USA|2020-09-08	0.0005037738	North America
North America|hCoV-19/USA/TX-HMH-2342/2020|EPI ISL 545255|B.1.370|USA|2020-05-30	North America|hCoV-19/USA/WI-UW-1363/2020|EPI ISL 536734|B.1.5|USA|2020-09-08	0.0006046858	North America
North America|hCoV-19/USA/TX-HMH-3033/2020|EPI ISL 543947|B.1|USA|2020-05-30	North America|hCoV-19/USA/WI-UW-1363/2020|EPI ISL 536734|B.1.5|USA|2020-09-08	0.0005373859	North America
North America|hCoV-19/USA/TX-HMH-3011/2020|EPI ISL 543931|B.1.1|USA|2020-05-30	North America|hCoV-19/USA/WI-UW-1363/2020|EPI ISL 536734|B.1.5|USA|2020-09-08	0.0005038511	North America
North America|hCoV-19/USA/TX-HMH-2434/2020|EPI ISL 545307|B.1|USA|2020-05-31	North America|hCoV-19/USA/WI-UW-1363/2020|EPI ISL 536734|B.1.5|USA|2020-09-08	0.0004366268	North America
North America|hCoV-19/USA/TX-HMH-2319/2020|EPI ISL 545241|B.1.1|USA|2020-05-31	North America|hCoV-19/USA/WI-UW-1363/2020|EPI ISL 536734|B.1.5|USA|2020-09-08	0.0003694268	North America
North America|hCoV-19/Canada/ON-UHTC 0139/2020|EPI ISL 526275|B.1.1|Canada|2020-05-31	North America|hCoV-19/USA/WI-UW-1363/2020|EPI ISL 536734|B.1.5|USA|2020-09-08	0.0004702297	North America
North America|hCoV-19/USA/CA-UCLA-30/2020|EPI ISL 537563|B.1|USA|2020-05-31	North America|hCoV-19/USA/WI-UW-1363/2020|EPI ISL 536734|B.1.5|USA|2020-09-08	0.0005710889	North America
North America|hCoV-19/USA/TX-HMH-2993/2020|EPI ISL 543917|B.1.265|USA|2020-05-31	North America|hCoV-19/USA/WI-UW-1363/2020|EPI ISL 536734|B.1.5|USA|2020-09-08	0.0004365864	North America
North America|hCoV-19/USA/UT-UPHL-2008777/2020|EPI ISL 524808|B.1.370|USA|2020-06-01	North America|hCoV-19/USA/WI-UW-1363/2020|EPI ISL 536734|B.1.5|USA|2020-09-08	0.0005374606	North America
North America|hCoV-19/USA/TX-HMH-2543/2020|EPI ISL 545373|B.1.370|USA|2020-06-01	North America|hCoV-19/USA/WI-UW-1363/2020|EPI ISL 536734|B.1.5|USA|2020-09-08	0.0005038358	North America
North America|hCoV-19/USA/WA-S1728/2020|EPI ISL 496154|B.1.1|USA|2020-06-01	North America|hCoV-19/USA/WI-UW-1363/2020|EPI ISL 536734|B.1.5|USA|2020-09-08	0.0004702297	North America
North America|hCoV-19/USA/TX-HMH-2567/2020|EPI ISL 545392|B.1|USA|2020-06-01	North America|hCoV-19/USA/WI-UW-1363/2020|EPI ISL 536734|B.1.5|USA|2020-09-08	0.0005374271	North America
North America|hCoV-19/USA/UT-UPHL-2008832/2020|EPI ISL 524852|B.1.370|USA|2020-06-01	North America|hCoV-19/USA/WI-UW-1363/2020|EPI ISL 536734|B.1.5|USA|2020-09-08	0.0005710542	North America
North America|hCoV-19/USA/CA-IGI-0075/2020|EPI ISL 511829|B.1.3|USA|2020-06-02	North America|hCoV-19/USA/WI-UW-1363/2020|EPI ISL 536734|B.1.5|USA|2020-09-08	0.0007055636	North America
North America|hCoV-19/USA/CA-CDC-4684/2020|EPI ISL 535662|B.1|USA|2020-06-02	North America|hCoV-19/USA/WI-UW-1363/2020|EPI ISL 536734|B.1.5|USA|2020-09-08	0.0006046395	North America
North America|hCoV-19/USA/WA-S1802/2020|EPI ISL 496228|B.1|USA|2020-06-02	North America|hCoV-19/USA/WI-UW-1363/2020|EPI ISL 536734|B.1.5|USA|2020-09-08	0.0004366066	North America
North America|hCoV-19/USA/NV-NSPHL-A0206/2020|EPI ISL 515460|B.1|USA|2020-06-02	North America|hCoV-19/USA/WI-UW-1363/2020|EPI ISL 536734|B.1.5|USA|2020-09-08	0.0004702372	North America
North America|hCoV-19/USA/CA-IGI-0050/2020|EPI ISL 511805|B.1|USA|2020-06-02	North America|hCoV-19/USA/WI-UW-1363/2020|EPI ISL 536734|B.1.5|USA|2020-09-08	0.0004366066	North America
North America|hCoV-19/USA/VA-DCLS-1017/2020|EPI ISL 526907|B.1.1|USA|2020-06-03	North America|hCoV-19/USA/WI-UW-1363/2020|EPI ISL 536734|B.1.5|USA|2020-09-08	0.0007390741	North America
North America|hCoV-19/USA/TX-HMH-2768/2020|EPI ISL 545541|B.1.265|USA|2020-06-03	North America|hCoV-19/USA/WI-UW-1363/2020|EPI ISL 536734|B.1.5|USA|2020-09-08	0.0004029947	North America
North America|hCoV-19/USA/WA-S1816/2020|EPI ISL 496242|B.1.124|USA|2020-06-03	North America|hCoV-19/USA/WI-UW-1363/2020|EPI ISL 536734|B.1.5|USA|2020-09-08	0.0004701937	North America
North America|hCoV-19/USA/WA-S1938/2020|EPI ISL 497366|B.1.124|USA|2020-06-03	North America|hCoV-19/USA/WI-UW-1363/2020|EPI ISL 536734|B.1.5|USA|2020-09-08	0.0005710278	North America
North America|hCoV-19/USA/WI-GMF-05143/2020|EPI ISL 471145|B.1.3|USA|2020-06-03	North America|hCoV-19/USA/WI-UW-1363/2020|EPI ISL 536734|B.1.5|USA|2020-09-08	0.0005038358	North America
North America|hCoV-19/USA/CA-CDC-4698/2020|EPI ISL 535675|B.1|USA|2020-06-04	North America|hCoV-19/USA/WI-UW-1363/2020|EPI ISL 536734|B.1.5|USA|2020-09-08	0.0003358154	North America
North America|hCoV-19/USA/WA-S1959/2020|EPI ISL 497387|B.1|USA|2020-06-04	North America|hCoV-19/USA/WI-UW-1363/2020|EPI ISL 536734|B.1.5|USA|2020-09-08	0.0004030134	North America
North America|hCoV-19/USA/TX-HMH-2706/2020|EPI ISL 545492|B.1.370|USA|2020-06-04	North America|hCoV-19/USA/WI-UW-1363/2020|EPI ISL 536734|B.1.5|USA|2020-09-08	0.0005037738	North America
North America|hCoV-19/USA/CA-CDC-4703/2020|EPI ISL 535680|B.1.5|USA|2020-06-04	North America|hCoV-19/USA/WI-UW-1363/2020|EPI ISL 536734|B.1.5|USA|2020-09-08	0.0003022277	North America
North America|hCoV-19/USA/CA-CDC-4713/2020|EPI ISL 535689|B.1|USA|2020-06-04	North America|hCoV-19/USA/WI-UW-1363/2020|EPI ISL 536734|B.1.5|USA|2020-09-08	0.0005374108	North America
North America|hCoV-19/USA/TX-HMH-2739/2020|EPI ISL 545518|B.1|USA|2020-06-05	North America|hCoV-19/USA/WI-UW-1363/2020|EPI ISL 536734|B.1.5|USA|2020-09-08	0.0004030256	North America
North America|hCoV-19/USA/MD-MDH-0187/2020|EPI ISL 538271|B.1|USA|2020-06-05	North America|hCoV-19/USA/WI-UW-1363/2020|EPI ISL 536734|B.1.5|USA|2020-09-08	0.0005038438	North America
North America|hCoV-19/USA/TX-HMH-2732/2020|EPI ISL 545511|B.1.370|USA|2020-06-05	North America|hCoV-19/USA/WI-UW-1363/2020|EPI ISL 536734|B.1.5|USA|2020-09-08	0.0005037738	North America
North America|hCoV-19/USA/WA-S2027/2020|EPI ISL 497455|B.1.5|USA|2020-06-05	North America|hCoV-19/USA/WI-UW-1363/2020|EPI ISL 536734|B.1.5|USA|2020-09-08	0.0005038044	North America
North America|hCoV-19/USA/WA-UW-10447/2020|EPI ISL 570310|B.1|USA|2020-06-05	North America|hCoV-19/USA/WI-UW-1363/2020|EPI ISL 536734|B.1.5|USA|2020-09-08	0.0005038358	North America
North America|hCoV-19/USA/TX-HMH-2691/2020|EPI ISL 545479|B.1.1|USA|2020-06-06	North America|hCoV-19/USA/WI-UW-1363/2020|EPI ISL 536734|B.1.5|USA|2020-09-08	0.0004366463	North America
North America|hCoV-19/USA/TX-HMH-2578/2020|EPI ISL 545401|B.1.1|USA|2020-06-06	North America|hCoV-19/USA/WI-UW-1363/2020|EPI ISL 536734|B.1.5|USA|2020-09-08	0.0003694268	North America
North America|hCoV-19/USA/WI-UW-462/2020|EPI ISL 484837|B.1|USA|2020-06-06	North America|hCoV-19/USA/WI-UW-1363/2020|EPI ISL 536734|B.1.5|USA|2020-09-08	0.0004029947	North America
North America|hCoV-19/USA/TX-HMH-2575/2020|EPI ISL 545398|B.1.370|USA|2020-06-06	North America|hCoV-19/USA/WI-UW-1363/2020|EPI ISL 536734|B.1.5|USA|2020-09-08	0.0005709932	North America
North America|hCoV-19/USA/CA-UCLA-34/2020|EPI ISL 537567|B.1|USA|2020-06-06	North America|hCoV-19/USA/WI-UW-1363/2020|EPI ISL 536734|B.1.5|USA|2020-09-08	0.0004032758	North America
North America|hCoV-19/USA/TX-HMH-2841/2020|EPI ISL 543812|B.1.361|USA|2020-06-07	North America|hCoV-19/USA/WI-UW-1363/2020|EPI ISL 536734|B.1.5|USA|2020-09-08	0.0004366400	North America
North America|hCoV-19/USA/TX-HMH-2517/2020|EPI ISL 545353|B.1.3|USA|2020-06-07	North America|hCoV-19/USA/WI-UW-1363/2020|EPI ISL 536734|B.1.5|USA|2020-09-08	0.0006046395	North America
North America|hCoV-19/USA/TX-HMH-2828/2020|EPI ISL 543802|B.1.3|USA|2020-06-07	North America|hCoV-19/USA/WI-UW-1363/2020|EPI ISL 536734|B.1.5|USA|2020-09-08	0.0007056075	North America
North America|hCoV-19/USA/MD-MDH-0196/2020|EPI ISL 560809|B.1|USA|2020-06-07	North America|hCoV-19/USA/WI-UW-1363/2020|EPI ISL 536734|B.1.5|USA|2020-09-08	0.0004030069	North America
North America|hCoV-19/USA/MD-MDH-0195/2020|EPI ISL 560808|B.1|USA|2020-06-07	North America|hCoV-19/USA/WI-UW-1363/2020|EPI ISL 536734|B.1.5|USA|2020-09-08	0.0004366066	North America
North America|hCoV-19/USA/WA-S2143/2020|EPI ISL 497571|B.1|USA|2020-06-08	North America|hCoV-19/USA/WI-UW-1363/2020|EPI ISL 536734|B.1.5|USA|2020-09-08	0.0004702080	North America
North America|hCoV-19/USA/TX-HMH-2839/2020|EPI ISL 543810|B.1.1|USA|2020-06-08	North America|hCoV-19/USA/WI-UW-1363/2020|EPI ISL 536734|B.1.5|USA|2020-09-08	0.0006383709	North America
North America|hCoV-19/USA/TX-HMH-2802/2020|EPI ISL 545565|B.1|USA|2020-06-08	North America|hCoV-19/USA/WI-UW-1363/2020|EPI ISL 536734|B.1.5|USA|2020-09-08	0.0005038125	North America
North America|hCoV-19/USA/TX-HMH-2792/2020|EPI ISL 545557|B.1.370|USA|2020-06-08	North America|hCoV-19/USA/WI-UW-1363/2020|EPI ISL 536734|B.1.5|USA|2020-09-08	0.0007390977	North America
North America|hCoV-19/USA/MN-CDC-6286/2020|EPI ISL 527693|B.1|USA|2020-06-09	North America|hCoV-19/USA/WI-UW-1363/2020|EPI ISL 536734|B.1.5|USA|2020-09-08	0.0003694044	North America
North America|hCoV-19/USA/TX-HMH-2926/2020|EPI ISL 543868|B.1.315|USA|2020-06-09	North America|hCoV-19/USA/WI-UW-1363/2020|EPI ISL 536734|B.1.5|USA|2020-09-08	0.0004030256	North America
North America|hCoV-19/USA/OR-OHSU-0456/2020|EPI ISL 525813|B.1.5|USA|2020-06-09	North America|hCoV-19/USA/WI-UW-1363/2020|EPI ISL 536734|B.1.5|USA|2020-09-08	0.0003358100	North America
North America|hCoV-19/Canada/ON-UHTC 0151/2020|EPI ISL 526284|B.1|Canada|2020-06-09	North America|hCoV-19/USA/WI-UW-1363/2020|EPI ISL 536734|B.1.5|USA|2020-09-08	0.0005374357	North America
North America|hCoV-19/USA/WA-S2269/2020|EPI ISL 497697|B.1.124|USA|2020-06-09	North America|hCoV-19/USA/WI-UW-1363/2020|EPI ISL 536734|B.1.5|USA|2020-09-08	0.0005037892	North America
North America|hCoV-19/USA/CA-IGI-0083/2020|EPI ISL 511837|B.1|USA|2020-06-10	North America|hCoV-19/USA/WI-UW-1363/2020|EPI ISL 536734|B.1.5|USA|2020-09-08	0.0004366066	North America
North America|hCoV-19/USA/VA-DCLS-1076/2020|EPI ISL 528674|B.1|USA|2020-06-10	North America|hCoV-19/USA/WI-UW-1363/2020|EPI ISL 536734|B.1.5|USA|2020-09-08	0.0005375733	North America
North America|hCoV-19/USA/WA-UW-10696/2020|EPI ISL 570352|B.1|USA|2020-06-10	North America|hCoV-19/USA/WI-UW-1363/2020|EPI ISL 536734|B.1.5|USA|2020-09-08	0.0005710460	North America
North America|hCoV-19/USA/TX-HMH-3073/2020|EPI ISL 543977|B.1|USA|2020-06-10	North America|hCoV-19/USA/WI-UW-1363/2020|EPI ISL 536734|B.1.5|USA|2020-09-08	0.0005038277	North America
North America|hCoV-19/USA/CA-IGI-0054/2020|EPI ISL 511809|B.1|USA|2020-06-11	North America|hCoV-19/USA/WI-UW-1363/2020|EPI ISL 536734|B.1.5|USA|2020-09-08	0.0004702230	North America
North America|hCoV-19/USA/TX-HMH-3169/2020|EPI ISL 544045|B.1.361|USA|2020-06-11	North America|hCoV-19/USA/WI-UW-1363/2020|EPI ISL 536734|B.1.5|USA|2020-09-08	0.0004366470	North America
North America|hCoV-19/USA/TX-HMH-3279/2020|EPI ISL 544097|B.1.1|USA|2020-06-11	North America|hCoV-19/USA/WI-UW-1363/2020|EPI ISL 536734|B.1.5|USA|2020-09-08	0.0004030378	North America
North America|hCoV-19/USA/TX-HMH-3124/2020|EPI ISL 544010|B.1.3|USA|2020-06-11	North America|hCoV-19/USA/WI-UW-1363/2020|EPI ISL 536734|B.1.5|USA|2020-09-08	0.0005037892	North America
North America|hCoV-19/USA/TX-HMH-3176/2020|EPI ISL 544051|B.1.1|USA|2020-06-11	North America|hCoV-19/USA/WI-UW-1363/2020|EPI ISL 536734|B.1.5|USA|2020-09-08	0.0004030191	North America
North America|hCoV-19/USA/TX-HMH-3220/2020|EPI ISL 544088|B.1.361|USA|2020-06-12	North America|hCoV-19/USA/WI-UW-1363/2020|EPI ISL 536734|B.1.5|USA|2020-09-08	0.0004702590	North America
North America|hCoV-19/USA/TX-HMH-3442/2020|EPI ISL 544197|B.1.370|USA|2020-06-12	North America|hCoV-19/USA/WI-UW-1363/2020|EPI ISL 536734|B.1.5|USA|2020-09-08	0.0005710105	North America
North America|hCoV-19/USA/TX-HMH-3827/2020|EPI ISL 543231|B.1.370|USA|2020-06-12	North America|hCoV-19/USA/WI-UW-1363/2020|EPI ISL 536734|B.1.5|USA|2020-09-08	0.0005709932	North America
North America|hCoV-19/Costa Rica/INC-0056/2020|EPI ISL 512662|B.1.1|Costa Rica|2020-06-12	North America|hCoV-19/USA/WI-UW-1363/2020|EPI ISL 536734|B.1.5|USA|2020-09-08	0.0005711062	North America
North America|hCoV-19/USA/TX-HMH-3228/2020|EPI ISL 544095|B.1.3|USA|2020-06-13	North America|hCoV-19/USA/WI-UW-1363/2020|EPI ISL 536734|B.1.5|USA|2020-09-08	0.0007055962	North America
North America|hCoV-19/USA/TX-HMH-3420/2020|EPI ISL 544179|B.1.1|USA|2020-06-13	North America|hCoV-19/USA/WI-UW-1363/2020|EPI ISL 536734|B.1.5|USA|2020-09-08	0.0004030378	North America
North America|hCoV-19/USA/TX-HMH-3428/2020|EPI ISL 544185|B.1|USA|2020-06-13	North America|hCoV-19/USA/WI-UW-1363/2020|EPI ISL 536734|B.1.5|USA|2020-09-08	0.0005038358	North America
North America|hCoV-19/USA/TX-HMH-3211/2020|EPI ISL 544079|B.1.370|USA|2020-06-13	North America|hCoV-19/USA/WI-UW-1363/2020|EPI ISL 536734|B.1.5|USA|2020-09-08	0.0006046492	North America
North America|hCoV-19/USA/TX-HMH-3229/2020|EPI ISL 544096|B.1.1|USA|2020-06-13	North America|hCoV-19/USA/WI-UW-1363/2020|EPI ISL 536734|B.1.5|USA|2020-09-08	0.0005374434	North America
North America|hCoV-19/USA/TX-HMH-3370/2020|EPI ISL 544154|B.1|USA|2020-06-14	North America|hCoV-19/USA/WI-UW-1363/2020|EPI ISL 536734|B.1.5|USA|2020-09-08	0.0003358154	North America
North America|hCoV-19/USA/TX-HMH-3412/2020|EPI ISL 544172|B.1.361|USA|2020-06-14	North America|hCoV-19/USA/WI-UW-1363/2020|EPI ISL 536734|B.1.5|USA|2020-09-08	0.0004702590	North America
North America|hCoV-19/USA/TX-HMH-3546/2020|EPI ISL 543009|B.1.370|USA|2020-06-14	North America|hCoV-19/USA/WI-UW-1363/2020|EPI ISL 536734|B.1.5|USA|2020-09-08	0.0005037738	North America
North America|hCoV-19/USA/TX-HMH-3402/2020|EPI ISL 544162|B.1.370|USA|2020-06-14	North America|hCoV-19/USA/WI-UW-1363/2020|EPI ISL 536734|B.1.5|USA|2020-09-08	0.0005710369	North America
North America|hCoV-19/USA/WI-GMF-06563/2020|EPI ISL 489905|B.1.3|USA|2020-06-15	North America|hCoV-19/USA/WI-UW-1363/2020|EPI ISL 536734|B.1.5|USA|2020-09-08	0.0005038358	North America
North America|hCoV-19/USA/TX-HMH-3570/2020|EPI ISL 543030|B.1.1|USA|2020-06-15	North America|hCoV-19/USA/WI-UW-1363/2020|EPI ISL 536734|B.1.5|USA|2020-09-08	0.0005374022	North America
North America|hCoV-19/USA/CA-IGI-0066/2020|EPI ISL 511862|B.1.1|USA|2020-06-15	North America|hCoV-19/USA/WI-UW-1363/2020|EPI ISL 536734|B.1.5|USA|2020-09-08	0.0005041881	North America
North America|hCoV-19/USA/CA-CDC-4719/2020|EPI ISL 535694|B.1|USA|2020-06-15	North America|hCoV-19/USA/WI-UW-1363/2020|EPI ISL 536734|B.1.5|USA|2020-09-08	0.0003358154	North America
North America|hCoV-19/USA/WA-UW-11728/2020|EPI ISL 570464|B.1.247|USA|2020-06-16	North America|hCoV-19/USA/WI-UW-1363/2020|EPI ISL 536734|B.1.5|USA|2020-09-08	0.0006383219	North America
North America|hCoV-19/USA/WA-S2450/2020|EPI ISL 497082|B.1.1|USA|2020-06-16	North America|hCoV-19/USA/WI-UW-1363/2020|EPI ISL 536734|B.1.5|USA|2020-09-08	0.0005710451	North America
North America|hCoV-19/USA/CA-CDC-4730/2020|EPI ISL 535701|B.1|USA|2020-06-16	North America|hCoV-19/USA/WI-UW-1363/2020|EPI ISL 536734|B.1.5|USA|2020-09-08	0.0003357897	North America
North America|hCoV-19/USA/MN-MDH-1646/2020|EPI ISL 539840|B.1.370|USA|2020-06-16	North America|hCoV-19/USA/WI-UW-1363/2020|EPI ISL 536734|B.1.5|USA|2020-09-08	0.0005374357	North America
North America|hCoV-19/USA/TX-HMH-3918/2020|EPI ISL 543280|B.1.1|USA|2020-06-16	North America|hCoV-19/USA/WI-UW-1363/2020|EPI ISL 536734|B.1.5|USA|2020-09-08	0.0005710543	North America
North America|hCoV-19/USA/TX-HMH-4390/2020|EPI ISL 543583|B.1.1|USA|2020-06-17	North America|hCoV-19/USA/WI-UW-1363/2020|EPI ISL 536734|B.1.5|USA|2020-09-08	0.0005374271	North America
North America|hCoV-19/USA/TX-HMH-4423/2020|EPI ISL 543607|B.1.370|USA|2020-06-17	North America|hCoV-19/USA/WI-UW-1363/2020|EPI ISL 536734|B.1.5|USA|2020-09-08	0.0006382730	North America
North America|hCoV-19/USA/WA-S2555/2020|EPI ISL 497187|B.1|USA|2020-06-17	North America|hCoV-19/USA/WI-UW-1363/2020|EPI ISL 536734|B.1.5|USA|2020-09-08	0.0003694044	North America
North America|hCoV-19/USA/TX-HMH-3855/2020|EPI ISL 543256|B.1.1|USA|2020-06-17	North America|hCoV-19/USA/WI-UW-1363/2020|EPI ISL 536734|B.1.5|USA|2020-09-08	0.0005038430	North America
North America|hCoV-19/USA/TX-HMH-4296/2020|EPI ISL 543506|B.1.3|USA|2020-06-18	North America|hCoV-19/USA/WI-UW-1363/2020|EPI ISL 536734|B.1.5|USA|2020-09-08	0.0007728393	North America
North America|hCoV-19/USA/TX-HMH-4320/2020|EPI ISL 543529|B.1|USA|2020-06-18	North America|hCoV-19/USA/WI-UW-1363/2020|EPI ISL 536734|B.1.5|USA|2020-09-08	0.0005374108	North America
North America|hCoV-19/USA/WA-S2578/2020|EPI ISL 497210|B.1.124|USA|2020-06-18	North America|hCoV-19/USA/WI-UW-1363/2020|EPI ISL 536734|B.1.5|USA|2020-09-08	0.0005710105	North America
North America|hCoV-19/USA/TX-HMH-4185/2020|EPI ISL 543420|B.1.1|USA|2020-06-18	North America|hCoV-19/USA/WI-UW-1363/2020|EPI ISL 536734|B.1.5|USA|2020-09-08	0.0005374520	North America
North America|hCoV-19/USA/CA-ALSR-1102-SAN/2020|EPI ISL 483528|B.1|USA|2020-06-18	North America|hCoV-19/USA/WI-UW-1363/2020|EPI ISL 536734|B.1.5|USA|2020-09-08	0.0005374193	North America
North America|hCoV-19/Mexico/COA-InDRE 40/2020|EPI ISL 516620|B.1.1|Mexico|2020-06-19	North America|hCoV-19/USA/WI-UW-1363/2020|EPI ISL 536734|B.1.5|USA|2020-09-08	0.0005374271	North America
North America|hCoV-19/USA/MO-WUSTL046/2020|EPI ISL 493075|B.1|USA|2020-06-19	North America|hCoV-19/USA/WI-UW-1363/2020|EPI ISL 536734|B.1.5|USA|2020-09-08	0.0004030069	North America
North America|hCoV-19/Canada/ON-UHTC-0270/2020|EPI ISL 570002|B.1.36|Canada|2020-06-19	North America|hCoV-19/USA/WI-UW-1363/2020|EPI ISL 536734|B.1.5|USA|2020-09-08	0.0007054338	North America
North America|hCoV-19/USA/SC-DHEC-0586/2020|EPI ISL 529095|B.1.3|USA|2020-06-19	North America|hCoV-19/USA/WI-UW-1363/2020|EPI ISL 536734|B.1.5|USA|2020-09-08	0.0005374022	North America
North America|hCoV-19/USA/TX-HMH-4839/2020|EPI ISL 544367|B.1.265|USA|2020-06-20	North America|hCoV-19/USA/WI-UW-1363/2020|EPI ISL 536734|B.1.5|USA|2020-09-08	0.0005710634	North America
North America|hCoV-19/USA/WA-UW-11290/2020|EPI ISL 570390|B.1.1|USA|2020-06-20	North America|hCoV-19/USA/WI-UW-1363/2020|EPI ISL 536734|B.1.5|USA|2020-09-08	0.0004702080	North America
North America|hCoV-19/USA/WA-S2711/2020|EPI ISL 525701|B.1|USA|2020-06-20	North America|hCoV-19/USA/WI-UW-1363/2020|EPI ISL 536734|B.1.5|USA|2020-09-08	0.0005373945	North America
North America|hCoV-19/USA/VA-DCLS-1110/2020|EPI ISL 529913|B.1.370|USA|2020-06-20	North America|hCoV-19/USA/WI-UW-1363/2020|EPI ISL 536734|B.1.5|USA|2020-09-08	0.0005037891	North America
North America|hCoV-19/USA/TX-HMH-5076/2020|EPI ISL 544506|B.1.361|USA|2020-06-20	North America|hCoV-19/USA/WI-UW-1363/2020|EPI ISL 536734|B.1.5|USA|2020-09-08	0.0006046762	North America
North America|hCoV-19/USA/TX-HMH-4678/2020|EPI ISL 544249|B.1.1|USA|2020-06-21	North America|hCoV-19/USA/WI-UW-1363/2020|EPI ISL 536734|B.1.5|USA|2020-09-08	0.0004030378	North America
North America|hCoV-19/USA/TX-HMH-4844/2020|EPI ISL 544370|B.1.361|USA|2020-06-21	North America|hCoV-19/USA/WI-UW-1363/2020|EPI ISL 536734|B.1.5|USA|2020-09-08	0.0004366400	North America
North America|hCoV-19/USA/TX-HMH-4615/2020|EPI ISL 543756|B.1.370|USA|2020-06-21	North America|hCoV-19/USA/WI-UW-1363/2020|EPI ISL 536734|B.1.5|USA|2020-09-08	0.0005038591	North America
North America|hCoV-19/USA/CA-ALSR-1045-SAN/2020|EPI ISL 483481|B.1|USA|2020-06-21	North America|hCoV-19/USA/WI-UW-1363/2020|EPI ISL 536734|B.1.5|USA|2020-09-08	0.0004030384	North America
North America|hCoV-19/USA/WA-UW-11562/2020|EPI ISL 570437|B.1.1|USA|2020-06-22	North America|hCoV-19/USA/WI-UW-1363/2020|EPI ISL 536734|B.1.5|USA|2020-09-08	0.0004030191	North America
North America|hCoV-19/USA/WA-UW-11350/2020|EPI ISL 570400|B.1.1|USA|2020-06-22	North America|hCoV-19/USA/WI-UW-1363/2020|EPI ISL 536734|B.1.5|USA|2020-09-08	0.0004702080	North America
North America|hCoV-19/USA/TX-HMH-4865/2020|EPI ISL 544387|B.1.3|USA|2020-06-22	North America|hCoV-19/USA/WI-UW-1363/2020|EPI ISL 536734|B.1.5|USA|2020-09-08	0.0007728393	North America
North America|hCoV-19/USA/TX-HMH-4875/2020|EPI ISL 544394|B.1|USA|2020-06-22	North America|hCoV-19/USA/WI-UW-1363/2020|EPI ISL 536734|B.1.5|USA|2020-09-08	0.0005038125	North America
North America|hCoV-19/USA/WI-UW-585/2020|EPI ISL 484960|B.1.3|USA|2020-06-22	North America|hCoV-19/USA/WI-UW-1363/2020|EPI ISL 536734|B.1.5|USA|2020-09-08	0.0005374022	North America
North America|hCoV-19/USA/VA-DCLS-1189/2020|EPI ISL 529936|B.1|USA|2020-06-23	North America|hCoV-19/USA/WI-UW-1363/2020|EPI ISL 536734|B.1.5|USA|2020-09-08	0.0005037972	North America
North America|hCoV-19/USA/WA-UW-11472/2020|EPI ISL 570415|B.1.370|USA|2020-06-23	North America|hCoV-19/USA/WI-UW-1363/2020|EPI ISL 536734|B.1.5|USA|2020-09-08	0.0007390635	North America
North America|hCoV-19/USA/FL-BPHL-0754/2020|EPI ISL 512560|B.1.3|USA|2020-06-23	North America|hCoV-19/USA/WI-UW-1363/2020|EPI ISL 536734|B.1.5|USA|2020-09-08	0.0005710369	North America
North America|hCoV-19/USA/CA-ALSR-1086-SAN/2020|EPI ISL 483513|B.1|USA|2020-06-23	North America|hCoV-19/USA/WI-UW-1363/2020|EPI ISL 536734|B.1.5|USA|2020-09-08	0.0005038277	North America
North America|hCoV-19/USA/TX-HMH-5091/2020|EPI ISL 544518|B.1.361|USA|2020-06-24	North America|hCoV-19/USA/WI-UW-1363/2020|EPI ISL 536734|B.1.5|USA|2020-09-08	0.0005038358	North America
North America|hCoV-19/USA/TX-HMH-5520/2020|EPI ISL 544841|B.1.370|USA|2020-06-24	North America|hCoV-19/USA/WI-UW-1363/2020|EPI ISL 536734|B.1.5|USA|2020-09-08	0.0006046578	North America
North America|hCoV-19/USA/WA-UW-12027/2020|EPI ISL 501106|B.1|USA|2020-06-24	North America|hCoV-19/USA/WI-UW-1363/2020|EPI ISL 536734|B.1.5|USA|2020-09-08	0.0004365996	North America
North America|hCoV-19/USA/TX-HMH-5036/2020|EPI ISL 544476|B.1|USA|2020-06-24	North America|hCoV-19/USA/WI-UW-1363/2020|EPI ISL 536734|B.1.5|USA|2020-09-08	0.0005038358	North America
North America|hCoV-19/USA/WI-GMF-07816/2020|EPI ISL 489925|B.1.3|USA|2020-06-24	North America|hCoV-19/USA/WI-UW-1363/2020|EPI ISL 536734|B.1.5|USA|2020-09-08	0.0005374357	North America
North America|hCoV-19/USA/TX-HMH-5418/2020|EPI ISL 544762|B.1.3|USA|2020-06-25	North America|hCoV-19/USA/WI-UW-1363/2020|EPI ISL 536734|B.1.5|USA|2020-09-08	0.0007055748	North America
North America|hCoV-19/USA/TX-HMH-5356/2020|EPI ISL 544711|B.1.3|USA|2020-06-25	North America|hCoV-19/USA/WI-UW-1363/2020|EPI ISL 536734|B.1.5|USA|2020-09-08	0.0007392227	North America
North America|hCoV-19/USA/WA-UW-11903/2020|EPI ISL 570476|B.1.3|USA|2020-06-25	North America|hCoV-19/USA/WI-UW-1363/2020|EPI ISL 536734|B.1.5|USA|2020-09-08	0.0005038125	North America
North America|hCoV-19/USA/MN-MDH-1405/2020|EPI ISL 514624|B.1.3|USA|2020-06-25	North America|hCoV-19/USA/WI-UW-1363/2020|EPI ISL 536734|B.1.5|USA|2020-09-08	0.0005374606	North America
North America|hCoV-19/USA/TX-HMH-6803/2020|EPI ISL 546253|B.1|USA|2020-06-25	North America|hCoV-19/USA/WI-UW-1363/2020|EPI ISL 536734|B.1.5|USA|2020-09-08	0.0005038205	North America
North America|hCoV-19/USA/SC-DHEC-0929/2020|EPI ISL 538420|B.1|USA|2020-06-26	North America|hCoV-19/USA/WI-UW-1363/2020|EPI ISL 536734|B.1.5|USA|2020-09-08	0.0004365996	North America
North America|hCoV-19/USA/IL-UW-670/2020|EPI ISL 491311|B.1.3|USA|2020-06-26	North America|hCoV-19/USA/WI-UW-1363/2020|EPI ISL 536734|B.1.5|USA|2020-09-08	0.0006046578	North America
North America|hCoV-19/USA/SC-DHEC-0863/2020|EPI ISL 538399|B.1.3|USA|2020-06-26	North America|hCoV-19/USA/WI-UW-1363/2020|EPI ISL 536734|B.1.5|USA|2020-09-08	0.0004702297	North America
North America|hCoV-19/USA/WI-GMF-07962/2020|EPI ISL 489926|B.1.3|USA|2020-06-26	North America|hCoV-19/USA/WI-UW-1363/2020|EPI ISL 536734|B.1.5|USA|2020-09-08	0.0005374357	North America
North America|hCoV-19/USA/TX-HMH-5541/2020|EPI ISL 544850|B.1.1|USA|2020-06-26	North America|hCoV-19/USA/WI-UW-1363/2020|EPI ISL 536734|B.1.5|USA|2020-09-08	0.0006382618	North America
North America|hCoV-19/USA/TX-HMH-6526/2020|EPI ISL 546059|B.1.361|USA|2020-06-27	North America|hCoV-19/USA/WI-UW-1363/2020|EPI ISL 536734|B.1.5|USA|2020-09-08	0.0005038358	North America
North America|hCoV-19/USA/TX-HMH-6900/2020|EPI ISL 546335|B.1|USA|2020-06-27	North America|hCoV-19/USA/WI-UW-1363/2020|EPI ISL 536734|B.1.5|USA|2020-09-08	0.0005037972	North America
North America|hCoV-19/USA/FL-BPHL-1480/2020|EPI ISL 549262|B.1.3|USA|2020-06-27	North America|hCoV-19/USA/WI-UW-1363/2020|EPI ISL 536734|B.1.5|USA|2020-09-08	0.0005374357	North America
North America|hCoV-19/USA/TX-HMH-6500/2020|EPI ISL 546040|B.1.1|USA|2020-06-27	North America|hCoV-19/USA/WI-UW-1363/2020|EPI ISL 536734|B.1.5|USA|2020-09-08	0.0005038277	North America
North America|hCoV-19/USA/WA-UW-12626/2020|EPI ISL 570879|B.1.1|USA|2020-06-27	North America|hCoV-19/USA/WI-UW-1363/2020|EPI ISL 536734|B.1.5|USA|2020-09-08	0.0004702080	North America
North America|hCoV-19/USA/TX-HMH-6963/2020|EPI ISL 546390|B.1|USA|2020-06-28	North America|hCoV-19/USA/WI-UW-1363/2020|EPI ISL 536734|B.1.5|USA|2020-09-08	0.0004702515	North America
North America|hCoV-19/USA/TX-HMH-7019/2020|EPI ISL 546438|B.1.361|USA|2020-06-28	North America|hCoV-19/USA/WI-UW-1363/2020|EPI ISL 536734|B.1.5|USA|2020-09-08	0.0004702372	North America
North America|hCoV-19/USA/TX-HMH-7081/2020|EPI ISL 546488|B.1.1|USA|2020-06-28	North America|hCoV-19/USA/WI-UW-1363/2020|EPI ISL 536734|B.1.5|USA|2020-09-08	0.0004030191	North America
North America|hCoV-19/USA/TX-HMH-6975/2020|EPI ISL 546400|B.1.370|USA|2020-06-28	North America|hCoV-19/USA/WI-UW-1363/2020|EPI ISL 536734|B.1.5|USA|2020-09-08	0.0006718906	North America
North America|hCoV-19/USA/TX-HMH-6010/2020|EPI ISL 547166|B.1.370|USA|2020-06-28	North America|hCoV-19/USA/WI-UW-1363/2020|EPI ISL 536734|B.1.5|USA|2020-09-08	0.0005373696	North America
North America|hCoV-19/USA/TX-HMH-5375/2020|EPI ISL 544727|B.1|USA|2020-06-29	North America|hCoV-19/USA/WI-UW-1363/2020|EPI ISL 536734|B.1.5|USA|2020-09-08	0.0005038044	North America
North America|hCoV-19/USA/TX-HMH-5499/2020|EPI ISL 544822|B.1.361|USA|2020-06-29	North America|hCoV-19/USA/WI-UW-1363/2020|EPI ISL 536734|B.1.5|USA|2020-09-08	0.0004702515	North America
North America|hCoV-19/USA/TX-HMH-7207/2020|EPI ISL 546598|B.1.361|USA|2020-06-29	North America|hCoV-19/USA/WI-UW-1363/2020|EPI ISL 536734|B.1.5|USA|2020-09-08	0.0005038358	North America
North America|hCoV-19/USA/GA-CDC-5095/2020|EPI ISL 566085|B.1|USA|2020-06-29	North America|hCoV-19/USA/WI-UW-1363/2020|EPI ISL 536734|B.1.5|USA|2020-09-08	0.0005710807	North America
North America|hCoV-19/USA/TX-HMH-7342/2020|EPI ISL 546689|B.1.370|USA|2020-06-29	North America|hCoV-19/USA/WI-UW-1363/2020|EPI ISL 536734|B.1.5|USA|2020-09-08	0.0006046395	North America
North America|hCoV-19/USA/WA-UW-13047/2020|EPI ISL 570844|B.1.1|USA|2020-06-30	North America|hCoV-19/USA/WI-UW-1363/2020|EPI ISL 536734|B.1.5|USA|2020-09-08	0.0004702515	North America
North America|hCoV-19/USA/FL-BPHL-0913/2020|EPI ISL 517803|B.1|USA|2020-06-30	North America|hCoV-19/USA/WI-UW-1363/2020|EPI ISL 536734|B.1.5|USA|2020-09-08	0.0004030069	North America
North America|hCoV-19/USA/FL-AG7J/2020|EPI ISL 513285|B.1|USA|2020-06-30	North America|hCoV-19/USA/WI-UW-1363/2020|EPI ISL 536734|B.1.5|USA|2020-09-08	0.0005709668	North America
North America|hCoV-19/USA/TX-HMH-5916/2020|EPI ISL 547106|B.1.1|USA|2020-06-30	North America|hCoV-19/USA/WI-UW-1363/2020|EPI ISL 536734|B.1.5|USA|2020-09-08	0.0004030191	North America
North America|hCoV-19/USA/TX-HMH-6037/2020|EPI ISL 547183|B.1.1|USA|2020-06-30	North America|hCoV-19/USA/WI-UW-1363/2020|EPI ISL 536734|B.1.5|USA|2020-09-08	0.0004366533	North America
North America|hCoV-19/USA/WI-GMF-08700/2020|EPI ISL 489934|B.1.3|USA|2020-07-01	North America|hCoV-19/USA/WI-UW-1363/2020|EPI ISL 536734|B.1.5|USA|2020-09-08	0.0005374357	North America
North America|hCoV-19/USA/TX-HMH-8040/2020|EPI ISL 545811|B.1|USA|2020-07-01	North America|hCoV-19/USA/WI-UW-1363/2020|EPI ISL 536734|B.1.5|USA|2020-09-08	0.0005374194	North America
North America|hCoV-19/USA/IA-GMF-08792/2020|EPI ISL 489897|B.1|USA|2020-07-01	North America|hCoV-19/USA/WI-UW-1363/2020|EPI ISL 536734|B.1.5|USA|2020-09-08	0.0004030384	North America
North America|hCoV-19/USA/TX-HMH-7985/2020|EPI ISL 545766|B.1|USA|2020-07-01	North America|hCoV-19/USA/WI-UW-1363/2020|EPI ISL 536734|B.1.5|USA|2020-09-08	0.0003358154	North America
North America|hCoV-19/USA/WI-UW-721/2020|EPI ISL 491396|B.1|USA|2020-07-01	North America|hCoV-19/USA/WI-UW-1363/2020|EPI ISL 536734|B.1.5|USA|2020-09-08	0.0003695545	North America
North America|hCoV-19/USA/GA-CDC-5127/2020|EPI ISL 566107|B.1|USA|2020-07-02	North America|hCoV-19/USA/WI-UW-1363/2020|EPI ISL 536734|B.1.5|USA|2020-09-08	0.0005374768	North America
North America|hCoV-19/USA/CA-IGI-0206/2020|EPI ISL 569933|B.1.1|USA|2020-07-02	North America|hCoV-19/USA/WI-UW-1363/2020|EPI ISL 536734|B.1.5|USA|2020-09-08	0.0005374845	North America
North America|hCoV-19/USA/GA-CDC-5126/2020|EPI ISL 566106|B.1|USA|2020-07-02	North America|hCoV-19/USA/WI-UW-1363/2020|EPI ISL 536734|B.1.5|USA|2020-09-08	0.0005711071	North America
North America|hCoV-19/USA/WA-S2718/2020|EPI ISL 525708|B.1.1|USA|2020-07-02	North America|hCoV-19/USA/WI-UW-1363/2020|EPI ISL 536734|B.1.5|USA|2020-09-08	0.0004366261	North America
North America|hCoV-19/USA/TX-HMH-6215/2020|EPI ISL 547318|B.1.3|USA|2020-07-02	North America|hCoV-19/USA/WI-UW-1363/2020|EPI ISL 536734|B.1.5|USA|2020-09-08	0.0007728393	North America
North America|hCoV-19/USA/VA-DCLS-0737/2020|EPI ISL 526858|B.1.3|USA|2020-07-03	North America|hCoV-19/USA/WI-UW-1363/2020|EPI ISL 536734|B.1.5|USA|2020-09-08	0.0005711118	North America
North America|hCoV-19/USA/VA-DCLS-0738/2020|EPI ISL 526859|B.1.3|USA|2020-07-03	North America|hCoV-19/USA/WI-UW-1363/2020|EPI ISL 536734|B.1.5|USA|2020-09-08	0.0005710369	North America
North America|hCoV-19/USA/SC-20-1385-T10/2020|EPI ISL 516755|B.1.370|USA|2020-07-03	North America|hCoV-19/USA/WI-UW-1363/2020|EPI ISL 536734|B.1.5|USA|2020-09-08	0.0004702012	North America
North America|hCoV-19/USA/WA-UW-13299/2020|EPI ISL 570963|B.1|USA|2020-07-03	North America|hCoV-19/USA/WI-UW-1363/2020|EPI ISL 536734|B.1.5|USA|2020-09-08	0.0004702155	North America
North America|hCoV-19/USA/TX-HMH-8031/2020|EPI ISL 545803|B.1.370|USA|2020-07-03	North America|hCoV-19/USA/WI-UW-1363/2020|EPI ISL 536734|B.1.5|USA|2020-09-08	0.0005373859	North America
North America|hCoV-19/USA/TX-HMH-6387/2020|EPI ISL 545960|B.1.361|USA|2020-07-04	North America|hCoV-19/USA/WI-UW-1363/2020|EPI ISL 536734|B.1.5|USA|2020-09-08	0.0004702372	North America
North America|hCoV-19/USA/WI-GMF-09171/2020|EPI ISL 489942|B.1.3|USA|2020-07-04	North America|hCoV-19/USA/WI-UW-1363/2020|EPI ISL 536734|B.1.5|USA|2020-09-08	0.0005710369	North America
North America|hCoV-19/USA/MD-MDH-0127/2020|EPI ISL 524892|B.1|USA|2020-07-04	North America|hCoV-19/USA/WI-UW-1363/2020|EPI ISL 536734|B.1.5|USA|2020-09-08	0.0005710451	North America
North America|hCoV-19/USA/TX-HMH-6198/2020|EPI ISL 547306|B.1.361|USA|2020-07-04	North America|hCoV-19/USA/WI-UW-1363/2020|EPI ISL 536734|B.1.5|USA|2020-09-08	0.0004702590	North America
North America|hCoV-19/USA/TX-HMH-6187/2020|EPI ISL 547298|B.1.361|USA|2020-07-04	North America|hCoV-19/USA/WI-UW-1363/2020|EPI ISL 536734|B.1.5|USA|2020-09-08	0.0004702372	North America
North America|hCoV-19/Costa Rica/INC-0080/2020|EPI ISL 527748|B.1|Costa Rica|2020-07-05	North America|hCoV-19/USA/WI-UW-1363/2020|EPI ISL 536734|B.1.5|USA|2020-09-08	0.0004702080	North America
North America|hCoV-19/USA/TX-HMH-6406/2020|EPI ISL 545977|B.1.1|USA|2020-07-05	North America|hCoV-19/USA/WI-UW-1363/2020|EPI ISL 536734|B.1.5|USA|2020-09-08	0.0004366261	North America
North America|hCoV-19/USA/TX-HMH-6356/2020|EPI ISL 547413|B.1.361|USA|2020-07-05	North America|hCoV-19/USA/WI-UW-1363/2020|EPI ISL 536734|B.1.5|USA|2020-09-08	0.0005038358	North America
North America|hCoV-19/Mexico/BCN-InDRE-51/2020|EPI ISL 516611|B.1|Mexico|2020-07-05	North America|hCoV-19/USA/WI-UW-1363/2020|EPI ISL 536734|B.1.5|USA|2020-09-08	0.0003022277	North America
North America|hCoV-19/USA/TX-HMH-8020/2020|EPI ISL 545796|B.1.1|USA|2020-07-05	North America|hCoV-19/USA/WI-UW-1363/2020|EPI ISL 536734|B.1.5|USA|2020-09-08	0.0004366129	North America
North America|hCoV-19/USA/WI-GMF-09471/2020|EPI ISL 489945|B.1.3|USA|2020-07-06	North America|hCoV-19/USA/WI-UW-1363/2020|EPI ISL 536734|B.1.5|USA|2020-09-08	0.0005374357	North America
North America|hCoV-19/USA/MN-MDH-1417/2020|EPI ISL 514636|B.1.370|USA|2020-07-06	North America|hCoV-19/USA/WI-UW-1363/2020|EPI ISL 536734|B.1.5|USA|2020-09-08	0.0005038125	North America
North America|hCoV-19/USA/SC-DHEC-1079/2020|EPI ISL 541664|B.1.3|USA|2020-07-06	North America|hCoV-19/USA/WI-UW-1363/2020|EPI ISL 536734|B.1.5|USA|2020-09-08	0.0004702080	North America
North America|hCoV-19/USA/TX-HMH-6441/2020|EPI ISL 545998|B.1.370|USA|2020-07-06	North America|hCoV-19/USA/WI-UW-1363/2020|EPI ISL 536734|B.1.5|USA|2020-09-08	0.0007727444	North America
North America|hCoV-19/USA/WI-GMF-M00018/2020|EPI ISL 547669|B.1.3|USA|2020-07-06	North America|hCoV-19/USA/WI-UW-1363/2020|EPI ISL 536734|B.1.5|USA|2020-09-08	0.0005710634	North America
North America|hCoV-19/USA/TX-HMH-8068/2020|EPI ISL 545833|B.1.361|USA|2020-07-07	North America|hCoV-19/USA/WI-UW-1363/2020|EPI ISL 536734|B.1.5|USA|2020-09-08	0.0005038358	North America
North America|hCoV-19/USA/SC-20-1633-T07/2020|EPI ISL 516776|B.1.370|USA|2020-07-07	North America|hCoV-19/USA/WI-UW-1363/2020|EPI ISL 536734|B.1.5|USA|2020-09-08	0.0005709932	North America
North America|hCoV-19/USA/WI-GMF-09752/2020|EPI ISL 489955|B.1|USA|2020-07-07	North America|hCoV-19/USA/WI-UW-1363/2020|EPI ISL 536734|B.1.5|USA|2020-09-08	0.0005710542	North America
North America|hCoV-19/USA/TX-HMH-8066/2020|EPI ISL 545831|B.1.361|USA|2020-07-07	North America|hCoV-19/USA/WI-UW-1363/2020|EPI ISL 536734|B.1.5|USA|2020-09-08	0.0004702372	North America
North America|hCoV-19/USA/AR-CDC-4181/2020|EPI ISL 509683|B.1|USA|2020-07-08	North America|hCoV-19/USA/WI-UW-1363/2020|EPI ISL 536734|B.1.5|USA|2020-09-08	0.0005711474	North America
North America|hCoV-19/USA/FL-BPHL-0960/2020|EPI ISL 517850|B.1|USA|2020-07-08	North America|hCoV-19/USA/WI-UW-1363/2020|EPI ISL 536734|B.1.5|USA|2020-09-08	0.0006718381	North America
North America|hCoV-19/USA/IA-GMF-09911/2020|EPI ISL 547604|B.1|USA|2020-07-08	North America|hCoV-19/USA/WI-UW-1363/2020|EPI ISL 536734|B.1.5|USA|2020-09-08	0.0004702012	North America
North America|hCoV-19/USA/FL-BPHL-0957/2020|EPI ISL 517847|B.1|USA|2020-07-08	North America|hCoV-19/USA/WI-UW-1363/2020|EPI ISL 536734|B.1.5|USA|2020-09-08	0.0005038125	North America
North America|hCoV-19/USA/SC-20-1419-T14/2020|EPI ISL 516765|B.1.1|USA|2020-07-08	North America|hCoV-19/USA/WI-UW-1363/2020|EPI ISL 536734|B.1.5|USA|2020-09-08	0.0006046762	North America
North America|hCoV-19/USA/MD-MDH-0142/2020|EPI ISL 534702|B.1|USA|2020-07-09	North America|hCoV-19/USA/WI-UW-1363/2020|EPI ISL 536734|B.1.5|USA|2020-09-08	0.0005374443	North America
North America|hCoV-19/USA/CA-IGI-0204/2020|EPI ISL 569932|B.1.1|USA|2020-07-09	North America|hCoV-19/USA/WI-UW-1363/2020|EPI ISL 536734|B.1.5|USA|2020-09-08	0.0004366331	North America
North America|hCoV-19/USA/FL-BPHL-0969/2020|EPI ISL 517859|B.1.370|USA|2020-07-09	North America|hCoV-19/USA/WI-UW-1363/2020|EPI ISL 536734|B.1.5|USA|2020-09-08	0.0006382537	North America
North America|hCoV-19/USA/WI-UW-867/2020|EPI ISL 509870|B.1.1|USA|2020-07-09	North America|hCoV-19/USA/WI-UW-1363/2020|EPI ISL 536734|B.1.5|USA|2020-09-08	0.0005710889	North America
North America|hCoV-19/USA/WI-UW-905/2020|EPI ISL 509906|B.1.3|USA|2020-07-10	North America|hCoV-19/USA/WI-UW-1363/2020|EPI ISL 536734|B.1.5|USA|2020-09-08	0.0005039543	North America
North America|hCoV-19/USA/FL-BPHL-0924/2020|EPI ISL 517814|B.1.3|USA|2020-07-10	North America|hCoV-19/USA/WI-UW-1363/2020|EPI ISL 536734|B.1.5|USA|2020-09-08	0.0006382923	North America
North America|hCoV-19/USA/IA-GMF-10147/2020|EPI ISL 547607|B.1|USA|2020-07-10	North America|hCoV-19/USA/WI-UW-1363/2020|EPI ISL 536734|B.1.5|USA|2020-09-08	0.0004702012	North America
North America|hCoV-19/USA/AR-CDC-4202/2020|EPI ISL 509666|B.1|USA|2020-07-10	North America|hCoV-19/USA/WI-UW-1363/2020|EPI ISL 536734|B.1.5|USA|2020-09-08	0.0005374854	North America
North America|hCoV-19/USA/WI-GMF-M00015/2020|EPI ISL 547666|B.1.3|USA|2020-07-11	North America|hCoV-19/USA/WI-UW-1363/2020|EPI ISL 536734|B.1.5|USA|2020-09-08	0.0005710634	North America
North America|hCoV-19/USA/SD-SDPHL-0007/2020|EPI ISL 569615|B.1|USA|2020-07-11	North America|hCoV-19/USA/WI-UW-1363/2020|EPI ISL 536734|B.1.5|USA|2020-09-08	0.0005377230	North America
North America|hCoV-19/USA/AR-CDC-4206/2020|EPI ISL 527633|B.1|USA|2020-07-11	North America|hCoV-19/USA/WI-UW-1363/2020|EPI ISL 536734|B.1.5|USA|2020-09-08	0.0005711071	North America
North America|hCoV-19/USA/AR-CDC-4205/2020|EPI ISL 527632|B.1|USA|2020-07-11	North America|hCoV-19/USA/WI-UW-1363/2020|EPI ISL 536734|B.1.5|USA|2020-09-08	0.0005374854	North America
North America|hCoV-19/USA/WA-S2730/2020|EPI ISL 525720|B.1.1|USA|2020-07-11	North America|hCoV-19/USA/WI-UW-1363/2020|EPI ISL 536734|B.1.5|USA|2020-09-08	0.0005038044	North America
North America|hCoV-19/USA/WA-S2732/2020|EPI ISL 525722|B.1|USA|2020-07-12	North America|hCoV-19/USA/WI-UW-1363/2020|EPI ISL 536734|B.1.5|USA|2020-09-08	0.0005373781	North America
North America|hCoV-19/USA/SD-SDPHL-0008/2020|EPI ISL 569616|B.1|USA|2020-07-12	North America|hCoV-19/USA/WI-UW-1363/2020|EPI ISL 536734|B.1.5|USA|2020-09-08	0.0005710633	North America
North America|hCoV-19/USA/AR-CDC-4220/2020|EPI ISL 527638|B.1|USA|2020-07-12	North America|hCoV-19/USA/WI-UW-1363/2020|EPI ISL 536734|B.1.5|USA|2020-09-08	0.0005374854	North America
North America|hCoV-19/USA/AR-CDC-4219/2020|EPI ISL 527637|B.1|USA|2020-07-12	North America|hCoV-19/USA/WI-UW-1363/2020|EPI ISL 536734|B.1.5|USA|2020-09-08	0.0005711163	North America
North America|hCoV-19/USA/FL-BPHL-0733/2020|EPI ISL 509791|B.1.3|USA|2020-07-13	North America|hCoV-19/USA/WI-UW-1363/2020|EPI ISL 536734|B.1.5|USA|2020-09-08	0.0005710369	North America
North America|hCoV-19/USA/WI-GMF-10571/2020|EPI ISL 547610|B.1.5|USA|2020-07-13	North America|hCoV-19/USA/WI-UW-1363/2020|EPI ISL 536734|B.1.5|USA|2020-09-08	0.0004365864	North America
North America|hCoV-19/USA/AR-CDC-4226/2020|EPI ISL 527640|B.1|USA|2020-07-13	North America|hCoV-19/USA/WI-UW-1363/2020|EPI ISL 536734|B.1.5|USA|2020-09-08	0.0005374854	North America
North America|hCoV-19/USA/FL-BPHL-0923/2020|EPI ISL 517813|B.1.3|USA|2020-07-13	North America|hCoV-19/USA/WI-UW-1363/2020|EPI ISL 536734|B.1.5|USA|2020-09-08	0.0005710369	North America
North America|hCoV-19/USA/AR-CDC-4253/2020|EPI ISL 527642|B.1|USA|2020-07-14	North America|hCoV-19/USA/WI-UW-1363/2020|EPI ISL 536734|B.1.5|USA|2020-09-08	0.0005711071	North America
North America|hCoV-19/USA/MD-MDH-0159/2020|EPI ISL 524886|B.1.1|USA|2020-07-14	North America|hCoV-19/USA/WI-UW-1363/2020|EPI ISL 536734|B.1.5|USA|2020-09-08	0.0007055197	North America
North America|hCoV-19/USA/MD-MDH-0162/2020|EPI ISL 524889|B.1.370|USA|2020-07-14	North America|hCoV-19/USA/WI-UW-1363/2020|EPI ISL 536734|B.1.5|USA|2020-09-08	0.0007054881	North America
North America|hCoV-19/USA/FL-BPHL-0729/2020|EPI ISL 509787|B.1.1|USA|2020-07-14	North America|hCoV-19/USA/WI-UW-1363/2020|EPI ISL 536734|B.1.5|USA|2020-09-08	0.0005374185	North America
North America|hCoV-19/USA/AR-CDC-4265/2020|EPI ISL 527643|B.1|USA|2020-07-15	North America|hCoV-19/USA/WI-UW-1363/2020|EPI ISL 536734|B.1.5|USA|2020-09-08	0.0005374854	North America
North America|hCoV-19/USA/WI-GMF-10889/2020|EPI ISL 547618|B.1.3|USA|2020-07-15	North America|hCoV-19/USA/WI-UW-1363/2020|EPI ISL 536734|B.1.5|USA|2020-09-08	0.0006383026	North America
North America|hCoV-19/USA/FL-BPHL-0739/2020|EPI ISL 509797|B.1|USA|2020-07-15	North America|hCoV-19/USA/WI-UW-1363/2020|EPI ISL 536734|B.1.5|USA|2020-09-08	0.0005374605	North America
North America|hCoV-19/USA/MD-MDH-0164/2020|EPI ISL 524891|B.1.265|USA|2020-07-15	North America|hCoV-19/USA/WI-UW-1363/2020|EPI ISL 536734|B.1.5|USA|2020-09-08	0.0005037891	North America
North America|hCoV-19/USA/WA-S2736/2020|EPI ISL 525726|B.1.3|USA|2020-07-15	North America|hCoV-19/USA/WI-UW-1363/2020|EPI ISL 536734|B.1.5|USA|2020-09-08	0.0006382628	North America
North America|hCoV-19/USA/FL-BPHL-0946/2020|EPI ISL 517836|B.1.3|USA|2020-07-16	North America|hCoV-19/USA/WI-UW-1363/2020|EPI ISL 536734|B.1.5|USA|2020-09-08	0.0006046395	North America
North America|hCoV-19/USA/FL-BPHL-0737/2020|EPI ISL 509795|B.1.3|USA|2020-07-16	North America|hCoV-19/USA/WI-UW-1363/2020|EPI ISL 536734|B.1.5|USA|2020-09-08	0.0005710369	North America
North America|hCoV-19/USA/WI-GMF-11002/2020|EPI ISL 547622|B.1.3|USA|2020-07-16	North America|hCoV-19/USA/WI-UW-1363/2020|EPI ISL 536734|B.1.5|USA|2020-09-08	0.0005374606	North America
North America|hCoV-19/USA/WI-GMF-M00016/2020|EPI ISL 547667|B.1.3|USA|2020-07-16	North America|hCoV-19/USA/WI-UW-1363/2020|EPI ISL 536734|B.1.5|USA|2020-09-08	0.0006719110	North America
North America|hCoV-19/USA/WI-UW-1011/2020|EPI ISL 516437|B.1.1|USA|2020-07-17	North America|hCoV-19/USA/WI-UW-1363/2020|EPI ISL 536734|B.1.5|USA|2020-09-08	0.0006719411	North America
North America|hCoV-19/USA/FL-BPHL-1016/2020|EPI ISL 517906|B.1.3|USA|2020-07-17	North America|hCoV-19/USA/WI-UW-1363/2020|EPI ISL 536734|B.1.5|USA|2020-09-08	0.0006046395	North America
North America|hCoV-19/USA/CA-CZB-3868/2020|EPI ISL 548536|B.1|USA|2020-07-17	North America|hCoV-19/USA/WI-UW-1363/2020|EPI ISL 536734|B.1.5|USA|2020-09-08	0.0003693761	North America
North America|hCoV-19/USA/FL-BPHL-0943/2020|EPI ISL 517833|B.1.3|USA|2020-07-17	North America|hCoV-19/USA/WI-UW-1363/2020|EPI ISL 536734|B.1.5|USA|2020-09-08	0.0006382435	North America
North America|hCoV-19/USA/VA-DCLS-0804/2020|EPI ISL 522813|B.1|USA|2020-07-18	North America|hCoV-19/USA/WI-UW-1363/2020|EPI ISL 536734|B.1.5|USA|2020-09-08	0.0005374108	North America
North America|hCoV-19/USA/VA-DCLS-0799/2020|EPI ISL 522810|B.1|USA|2020-07-18	North America|hCoV-19/USA/WI-UW-1363/2020|EPI ISL 536734|B.1.5|USA|2020-09-08	0.0007054768	North America
North America|hCoV-19/USA/VA-DCLS-0807/2020|EPI ISL 522815|B.1|USA|2020-07-18	North America|hCoV-19/USA/WI-UW-1363/2020|EPI ISL 536734|B.1.5|USA|2020-09-08	0.0007390859	North America
North America|hCoV-19/USA/VA-DCLS-0805/2020|EPI ISL 522814|B.1|USA|2020-07-18	North America|hCoV-19/USA/WI-UW-1363/2020|EPI ISL 536734|B.1.5|USA|2020-09-08	0.0007726962	North America
North America|hCoV-19/USA/AR-CDC-4307/2020|EPI ISL 527649|B.1|USA|2020-07-18	North America|hCoV-19/USA/WI-UW-1363/2020|EPI ISL 536734|B.1.5|USA|2020-09-08	0.0005712626	North America
North America|hCoV-19/USA/WI-GMF-11475/2020|EPI ISL 547630|B.1.3|USA|2020-07-19	North America|hCoV-19/USA/WI-UW-1363/2020|EPI ISL 536734|B.1.5|USA|2020-09-08	0.0006390601	North America
North America|hCoV-19/USA/WI-GMF-11426/2020|EPI ISL 547629|B.1.3|USA|2020-07-19	North America|hCoV-19/USA/WI-UW-1363/2020|EPI ISL 536734|B.1.5|USA|2020-09-08	0.0005399275	North America
North America|hCoV-19/USA/FL-BPHL-1022/2020|EPI ISL 517912|B.1.361|USA|2020-07-20	North America|hCoV-19/USA/WI-UW-1363/2020|EPI ISL 536734|B.1.5|USA|2020-09-08	0.0005038591	North America
North America|hCoV-19/USA/FL-BPHL-1366/2020|EPI ISL 541303|B.1.370|USA|2020-07-20	North America|hCoV-19/USA/WI-UW-1363/2020|EPI ISL 536734|B.1.5|USA|2020-09-08	0.0006719314	North America
North America|hCoV-19/USA/FL-BPHL-1066/2020|EPI ISL 517956|B.1.3|USA|2020-07-20	North America|hCoV-19/USA/WI-UW-1363/2020|EPI ISL 536734|B.1.5|USA|2020-09-08	0.0005710369	North America
North America|hCoV-19/USA/OR-OHSU-1551/2020|EPI ISL 525977|B.1.1|USA|2020-07-20	North America|hCoV-19/USA/WI-UW-1363/2020|EPI ISL 536734|B.1.5|USA|2020-09-08	0.0005047821	North America
North America|hCoV-19/USA/IL-UW-996/2020|EPI ISL 509806|B.1|USA|2020-07-20	North America|hCoV-19/USA/WI-UW-1363/2020|EPI ISL 536734|B.1.5|USA|2020-09-08	0.0005710999	North America
North America|hCoV-19/USA/FL-BPHL-1378/2020|EPI ISL 541315|B.1.1|USA|2020-07-21	North America|hCoV-19/USA/WI-UW-1363/2020|EPI ISL 536734|B.1.5|USA|2020-09-08	0.0004702080	North America
North America|hCoV-19/USA/FL-BPHL-0722/2020|EPI ISL 509780|B.1.3|USA|2020-07-21	North America|hCoV-19/USA/WI-UW-1363/2020|EPI ISL 536734|B.1.5|USA|2020-09-08	0.0006046578	North America
North America|hCoV-19/USA/FL-BPHL-1026/2020|EPI ISL 517916|B.1.3|USA|2020-07-21	North America|hCoV-19/USA/WI-UW-1363/2020|EPI ISL 536734|B.1.5|USA|2020-09-08	0.0006382730	North America
North America|hCoV-19/USA/FL-BPHL-1381/2020|EPI ISL 541318|B.1.3|USA|2020-07-21	North America|hCoV-19/USA/WI-UW-1363/2020|EPI ISL 536734|B.1.5|USA|2020-09-08	0.0005374271	North America
North America|hCoV-19/USA/WI-UW-1013/2020|EPI ISL 516439|B.1.3|USA|2020-07-22	North America|hCoV-19/USA/WI-UW-1363/2020|EPI ISL 536734|B.1.5|USA|2020-09-08	0.0005375784	North America
North America|hCoV-19/USA/FL-BPHL-1035/2020|EPI ISL 517925|B.1.1|USA|2020-07-22	North America|hCoV-19/USA/WI-UW-1363/2020|EPI ISL 536734|B.1.5|USA|2020-09-08	0.0004366129	North America
North America|hCoV-19/USA/WI-UW-1014/2020|EPI ISL 516440|B.1.3|USA|2020-07-22	North America|hCoV-19/USA/WI-UW-1363/2020|EPI ISL 536734|B.1.5|USA|2020-09-08	0.0005375535	North America
North America|hCoV-19/USA/FL-BPHL-1203/2020|EPI ISL 541176|B.1.1|USA|2020-07-22	North America|hCoV-19/USA/WI-UW-1363/2020|EPI ISL 536734|B.1.5|USA|2020-09-08	0.0005711244	North America
North America|hCoV-19/USA/FL-BPHL-1036/2020|EPI ISL 517926|B.1.370|USA|2020-07-22	North America|hCoV-19/USA/WI-UW-1363/2020|EPI ISL 536734|B.1.5|USA|2020-09-08	0.0005710461	North America
North America|hCoV-19/USA/AR-CDC-4388/2020|EPI ISL 527656|B.1|USA|2020-07-23	North America|hCoV-19/USA/WI-UW-1363/2020|EPI ISL 536734|B.1.5|USA|2020-09-08	0.0005711071	North America
North America|hCoV-19/USA/SD-SDPHL-0009/2020|EPI ISL 569617|B.1|USA|2020-07-23	North America|hCoV-19/USA/WI-UW-1363/2020|EPI ISL 536734|B.1.5|USA|2020-09-08	0.0005373945	North America
North America|hCoV-19/USA/FL-BPHL-1504/2020|EPI ISL 568602|B.1.3|USA|2020-07-23	North America|hCoV-19/USA/WI-UW-1363/2020|EPI ISL 536734|B.1.5|USA|2020-09-08	0.0007054982	North America
North America|hCoV-19/USA/FL-BPHL-1502/2020|EPI ISL 568600|B.1|USA|2020-07-23	North America|hCoV-19/USA/WI-UW-1363/2020|EPI ISL 536734|B.1.5|USA|2020-09-08	0.0004704194	North America
North America|hCoV-19/USA/FL-BPHL-1508/2020|EPI ISL 568606|B.1.361|USA|2020-07-24	North America|hCoV-19/USA/WI-UW-1363/2020|EPI ISL 536734|B.1.5|USA|2020-09-08	0.0005038358	North America
North America|hCoV-19/USA/FL-BPHL-1208/2020|EPI ISL 541181|B.1.5|USA|2020-07-24	North America|hCoV-19/USA/WI-UW-1363/2020|EPI ISL 536734|B.1.5|USA|2020-09-08	0.0005038205	North America
North America|hCoV-19/USA/FL-BPHL-1209/2020|EPI ISL 541182|B.1|USA|2020-07-24	North America|hCoV-19/USA/WI-UW-1363/2020|EPI ISL 536734|B.1.5|USA|2020-09-08	0.0005710634	North America
North America|hCoV-19/USA/CA-CZB-3901/2020|EPI ISL 548542|B.1.1|USA|2020-07-24	North America|hCoV-19/USA/WI-UW-1363/2020|EPI ISL 536734|B.1.5|USA|2020-09-08	0.0004366129	North America
North America|hCoV-19/USA/CA-CZB-3898/2020|EPI ISL 548493|B.1|USA|2020-07-24	North America|hCoV-19/USA/WI-UW-1363/2020|EPI ISL 536734|B.1.5|USA|2020-09-08	0.0005037972	North America
North America|hCoV-19/USA/SD-SDPHL-0010/2020|EPI ISL 569618|B.1|USA|2020-07-25	North America|hCoV-19/USA/WI-UW-1363/2020|EPI ISL 536734|B.1.5|USA|2020-09-08	0.0007391767	North America
North America|hCoV-19/USA/CA-CZB-3924/2020|EPI ISL 548548|B.1|USA|2020-07-25	North America|hCoV-19/USA/WI-UW-1363/2020|EPI ISL 536734|B.1.5|USA|2020-09-08	0.0004744822	North America
North America|hCoV-19/USA/CA-CZB-3922/2020|EPI ISL 548524|B.1.1|USA|2020-07-25	North America|hCoV-19/USA/WI-UW-1363/2020|EPI ISL 536734|B.1.5|USA|2020-09-08	0.0004702971	North America
North America|hCoV-19/USA/CA-CZB-3923/2020|EPI ISL 548535|B.1.36|USA|2020-07-25	North America|hCoV-19/USA/WI-UW-1363/2020|EPI ISL 536734|B.1.5|USA|2020-09-08	0.0004705489	North America
North America|hCoV-19/USA/IL-UW-1064/2020|EPI ISL 516490|B.1.370|USA|2020-07-26	North America|hCoV-19/USA/WI-UW-1363/2020|EPI ISL 536734|B.1.5|USA|2020-09-08	0.0006718177	North America
North America|hCoV-19/USA/SD-SDPHL-0011/2020|EPI ISL 569619|B.1|USA|2020-07-26	North America|hCoV-19/USA/WI-UW-1363/2020|EPI ISL 536734|B.1.5|USA|2020-09-08	0.0007391767	North America
North America|hCoV-19/USA/CA-CZB-3896/2020|EPI ISL 548541|B.1|USA|2020-07-26	North America|hCoV-19/USA/WI-UW-1363/2020|EPI ISL 536734|B.1.5|USA|2020-09-08	0.0003694103	North America
North America|hCoV-19/USA/WI-UW-1102/2020|EPI ISL 516527|B.1.361|USA|2020-07-26	North America|hCoV-19/USA/WI-UW-1363/2020|EPI ISL 536734|B.1.5|USA|2020-09-08	0.0006383138	North America
North America|hCoV-19/Canada/ON-UHTC-0288/2020|EPI ISL 569993|B.1.1|Canada|2020-07-26	North America|hCoV-19/USA/WI-UW-1363/2020|EPI ISL 536734|B.1.5|USA|2020-09-08	0.0005038616	North America
North America|hCoV-19/USA/CA-CZB-3625/2020|EPI ISL 548360|B.1.5|USA|2020-07-27	North America|hCoV-19/USA/WI-UW-1363/2020|EPI ISL 536734|B.1.5|USA|2020-09-08	0.0004702230	North America
North America|hCoV-19/USA/VA-DCLS-1224/2020|EPI ISL 528648|B.1|USA|2020-07-27	North America|hCoV-19/USA/WI-UW-1363/2020|EPI ISL 536734|B.1.5|USA|2020-09-08	0.0004029947	North America
North America|hCoV-19/USA/WA-S2751/2020|EPI ISL 525741|B.1|USA|2020-07-27	North America|hCoV-19/USA/WI-UW-1363/2020|EPI ISL 536734|B.1.5|USA|2020-09-08	0.0004702590	North America
North America|hCoV-19/USA/FL-BPHL-1519/2020|EPI ISL 568617|B.1.1|USA|2020-07-27	North America|hCoV-19/USA/WI-UW-1363/2020|EPI ISL 536734|B.1.5|USA|2020-09-08	0.0005716266	North America
North America|hCoV-19/USA/WI-UW-1108/2020|EPI ISL 516533|B.1.3|USA|2020-07-27	North America|hCoV-19/USA/WI-UW-1363/2020|EPI ISL 536734|B.1.5|USA|2020-09-08	0.0006046878	North America
North America|hCoV-19/USA/VA-DCLS-1225/2020|EPI ISL 528649|B.1.3|USA|2020-07-28	North America|hCoV-19/USA/WI-UW-1363/2020|EPI ISL 536734|B.1.5|USA|2020-09-08	0.0006718691	North America
North America|hCoV-19/USA/WA-S2757/2020|EPI ISL 525747|B.1.1|USA|2020-07-28	North America|hCoV-19/USA/WI-UW-1363/2020|EPI ISL 536734|B.1.5|USA|2020-09-08	0.0005374348	North America
North America|hCoV-19/USA/WI-GMF-12945/2020|EPI ISL 547648|B.1.3|USA|2020-07-28	North America|hCoV-19/USA/WI-UW-1363/2020|EPI ISL 536734|B.1.5|USA|2020-09-08	0.0006046955	North America
North America|hCoV-19/USA/FL-BPHL-1521/2020|EPI ISL 568619|B.1|USA|2020-07-28	North America|hCoV-19/USA/WI-UW-1363/2020|EPI ISL 536734|B.1.5|USA|2020-09-08	0.0005710634	North America
North America|hCoV-19/USA/WA-S2758/2020|EPI ISL 525748|B.1.1|USA|2020-07-28	North America|hCoV-19/USA/WI-UW-1363/2020|EPI ISL 536734|B.1.5|USA|2020-09-08	0.0005710360	North America
North America|hCoV-19/USA/FL-BPHL-0978/2020|EPI ISL 517868|B.1.3|USA|2020-07-29	North America|hCoV-19/USA/WI-UW-1363/2020|EPI ISL 536734|B.1.5|USA|2020-09-08	0.0005710278	North America
North America|hCoV-19/USA/FL-BPHL-0972/2020|EPI ISL 517862|B.1.3|USA|2020-07-29	North America|hCoV-19/USA/WI-UW-1363/2020|EPI ISL 536734|B.1.5|USA|2020-09-08	0.0005374108	North America
North America|hCoV-19/USA/GA-CDC-6424/2020|EPI ISL 527661|B.1|USA|2020-07-29	North America|hCoV-19/USA/WI-UW-1363/2020|EPI ISL 536734|B.1.5|USA|2020-09-08	0.0005038125	North America
North America|hCoV-19/USA/WA-S2766/2020|EPI ISL 525756|B.1|USA|2020-07-29	North America|hCoV-19/USA/WI-UW-1363/2020|EPI ISL 536734|B.1.5|USA|2020-09-08	0.0004702222	North America
North America|hCoV-19/USA/FL-BPHL-0977/2020|EPI ISL 517867|B.1.3|USA|2020-07-29	North America|hCoV-19/USA/WI-UW-1363/2020|EPI ISL 536734|B.1.5|USA|2020-09-08	0.0006046482	North America
North America|hCoV-19/USA/VA-DCLS-1246/2020|EPI ISL 529939|B.1.3|USA|2020-07-30	North America|hCoV-19/USA/WI-UW-1363/2020|EPI ISL 536734|B.1.5|USA|2020-09-08	0.0006718798	North America
North America|hCoV-19/USA/VA-DCLS-1238/2020|EPI ISL 528657|B.1.3|USA|2020-07-30	North America|hCoV-19/USA/WI-UW-1363/2020|EPI ISL 536734|B.1.5|USA|2020-09-08	0.0006718798	North America
North America|hCoV-19/USA/VA-DCLS-1236/2020|EPI ISL 528655|B.1.3|USA|2020-07-30	North America|hCoV-19/USA/WI-UW-1363/2020|EPI ISL 536734|B.1.5|USA|2020-09-08	0.0006718798	North America
North America|hCoV-19/USA/VA-DCLS-1237/2020|EPI ISL 528656|B.1.3|USA|2020-07-30	North America|hCoV-19/USA/WI-UW-1363/2020|EPI ISL 536734|B.1.5|USA|2020-09-08	0.0006718798	North America
North America|hCoV-19/USA/WI-UW-1066/2020|EPI ISL 516492|B.1.361|USA|2020-07-30	North America|hCoV-19/USA/WI-UW-1363/2020|EPI ISL 536734|B.1.5|USA|2020-09-08	0.0006046578	North America
North America|hCoV-19/USA/FL-BPHL-1099/2020|EPI ISL 526585|B.1.1|USA|2020-07-31	North America|hCoV-19/USA/WI-UW-1363/2020|EPI ISL 536734|B.1.5|USA|2020-09-08	0.0004702297	North America
North America|hCoV-19/USA/WI-UW-1069/2020|EPI ISL 516495|B.1.361|USA|2020-07-31	North America|hCoV-19/USA/WI-UW-1363/2020|EPI ISL 536734|B.1.5|USA|2020-09-08	0.0006383015	North America
North America|hCoV-19/USA/WI-UW-1038/2020|EPI ISL 516464|B.1.3|USA|2020-07-31	North America|hCoV-19/USA/WI-UW-1363/2020|EPI ISL 536734|B.1.5|USA|2020-09-08	0.0005712342	North America
North America|hCoV-19/USA/FL-BPHL-1046/2020|EPI ISL 517936|B.1.3|USA|2020-07-31	North America|hCoV-19/USA/WI-UW-1363/2020|EPI ISL 536734|B.1.5|USA|2020-09-08	0.0006422351	North America
North America|hCoV-19/Mexico/CMX-INMEGEN-11/2020|EPI ISL 522941|B.1.3|Mexico|2020-07-31	North America|hCoV-19/USA/WI-UW-1363/2020|EPI ISL 536734|B.1.5|USA|2020-09-08	0.0007107371	North America
North America|hCoV-19/USA/WI-GMF-13319/2020|EPI ISL 547655|B.1.3|USA|2020-08-01	North America|hCoV-19/USA/WI-UW-1363/2020|EPI ISL 536734|B.1.5|USA|2020-09-08	0.0006383025	North America
North America|hCoV-19/USA/WI-UW-1049/2020|EPI ISL 516475|B.1.361|USA|2020-08-01	North America|hCoV-19/USA/WI-UW-1363/2020|EPI ISL 536734|B.1.5|USA|2020-09-08	0.0006046578	North America
North America|hCoV-19/USA/IA-GMF-13403/2020|EPI ISL 547657|B.1.361|USA|2020-08-01	North America|hCoV-19/USA/WI-UW-1363/2020|EPI ISL 536734|B.1.5|USA|2020-09-08	0.0004702372	North America
North America|hCoV-19/USA/WA-S2771/2020|EPI ISL 530128|B.1.1|USA|2020-08-01	North America|hCoV-19/USA/WI-UW-1363/2020|EPI ISL 536734|B.1.5|USA|2020-09-08	0.0005374520	North America
North America|hCoV-19/USA/WI-UW-1030/2020|EPI ISL 516456|B.1.3|USA|2020-08-01	North America|hCoV-19/USA/WI-UW-1363/2020|EPI ISL 536734|B.1.5|USA|2020-09-08	0.0006048484	North America
North America|hCoV-19/USA/WI-UW-1176/2020|EPI ISL 522931|B.1.5|USA|2020-08-01	North America|hCoV-19/USA/WI-UW-1363/2020|EPI ISL 536734|B.1.5|USA|2020-09-08	0.0002706102	North America
North America|hCoV-19/Mexico/CMX-INMEGEN-07/2020|EPI ISL 522878|B.1.1|Mexico|2020-08-01	North America|hCoV-19/USA/WI-UW-1363/2020|EPI ISL 536734|B.1.5|USA|2020-09-08	0.0005414016	North America
North America|hCoV-19/USA/WI-GMF-M00026/2020|EPI ISL 547676|B.1.3|USA|2020-08-02	North America|hCoV-19/USA/WI-UW-1363/2020|EPI ISL 536734|B.1.5|USA|2020-09-08	0.0006046674	North America
North America|hCoV-19/USA/WI-UW-1099/2020|EPI ISL 516524|B.1|USA|2020-08-02	North America|hCoV-19/USA/WI-UW-1363/2020|EPI ISL 536734|B.1.5|USA|2020-09-08	0.0004366415	North America
North America|hCoV-19/USA/WI-UW-1023/2020|EPI ISL 516449|B.1.1|USA|2020-08-02	North America|hCoV-19/USA/WI-UW-1363/2020|EPI ISL 536734|B.1.5|USA|2020-09-08	0.0003722148	North America
North America|hCoV-19/USA/FL-BPHL-1110/2020|EPI ISL 526596|B.1.3|USA|2020-08-03	North America|hCoV-19/USA/WI-UW-1363/2020|EPI ISL 536734|B.1.5|USA|2020-09-08	0.0008063822	North America
North America|hCoV-19/USA/WA-S2765/2020|EPI ISL 525755|B.1.1|USA|2020-08-03	North America|hCoV-19/USA/WI-UW-1363/2020|EPI ISL 536734|B.1.5|USA|2020-09-08	0.0005038277	North America
North America|hCoV-19/USA/FL-BPHL-1112/2020|EPI ISL 526598|B.1.370|USA|2020-08-03	North America|hCoV-19/USA/WI-UW-1363/2020|EPI ISL 536734|B.1.5|USA|2020-09-08	0.0005709932	North America
North America|hCoV-19/USA/CA-CZB-4050/2020|EPI ISL 548616|B.1.1|USA|2020-08-03	North America|hCoV-19/USA/WI-UW-1363/2020|EPI ISL 536734|B.1.5|USA|2020-09-08	0.0005374615	North America
North America|hCoV-19/USA/WA-UW-22253/2020|EPI ISL 570645|B.1.1|USA|2020-08-03	North America|hCoV-19/USA/WI-UW-1363/2020|EPI ISL 536734|B.1.5|USA|2020-09-08	0.0006383353	North America
North America|hCoV-19/USA/WI-UW-1080/2020|EPI ISL 516506|B.1|USA|2020-08-03	North America|hCoV-19/USA/WI-UW-1363/2020|EPI ISL 536734|B.1.5|USA|2020-09-08	0.0003358659	North America
North America|hCoV-19/USA/CA-CZB-3948/2020|EPI ISL 548558|B.1.5|USA|2020-08-03	North America|hCoV-19/USA/WI-UW-1363/2020|EPI ISL 536734|B.1.5|USA|2020-09-08	0.0002369955	North America
North America|hCoV-19/USA/MN-MDH-1559/2020|EPI ISL 527624|B.1|USA|2020-08-04	North America|hCoV-19/USA/WI-UW-1363/2020|EPI ISL 536734|B.1.5|USA|2020-09-08	0.0003694212	North America
North America|hCoV-19/USA/FL-BPHL-1111/2020|EPI ISL 526597|B.1.3|USA|2020-08-04	North America|hCoV-19/USA/WI-UW-1363/2020|EPI ISL 536734|B.1.5|USA|2020-09-08	0.0006718381	North America
North America|hCoV-19/USA/PR-B2DR/2020|EPI ISL 527382|B.1.1|USA|2020-08-04	North America|hCoV-19/USA/WI-UW-1363/2020|EPI ISL 536734|B.1.5|USA|2020-09-08	0.0006046202	North America
North America|hCoV-19/USA/WA-UW-22804/2020|EPI ISL 570720|B.1.1.61|USA|2020-08-04	North America|hCoV-19/USA/WI-UW-1363/2020|EPI ISL 536734|B.1.5|USA|2020-09-08	0.0006719818	North America
North America|hCoV-19/USA/WA-UW-22505/2020|EPI ISL 570700|B.1|USA|2020-08-04	North America|hCoV-19/USA/WI-UW-1363/2020|EPI ISL 536734|B.1.5|USA|2020-09-08	0.0004366268	North America
North America|hCoV-19/USA/FL-BPHL-1104/2020|EPI ISL 526590|B.1|USA|2020-08-04	North America|hCoV-19/USA/WI-UW-1363/2020|EPI ISL 536734|B.1.5|USA|2020-09-08	0.0005709931	North America
North America|hCoV-19/USA/WA-UW-22514/2020|EPI ISL 570701|B.1|USA|2020-08-04	North America|hCoV-19/USA/WI-UW-1363/2020|EPI ISL 536734|B.1.5|USA|2020-09-08	0.0008065103	North America
North America|hCoV-19/USA/WA-UW-22468/2020|EPI ISL 570694|B.1|USA|2020-08-05	North America|hCoV-19/USA/WI-UW-1363/2020|EPI ISL 536734|B.1.5|USA|2020-09-08	0.0004366129	North America
North America|hCoV-19/USA/WA-UW-22454/2020|EPI ISL 570692|B.1|USA|2020-08-05	North America|hCoV-19/USA/WI-UW-1363/2020|EPI ISL 536734|B.1.5|USA|2020-09-08	0.0006046395	North America
North America|hCoV-19/USA/WA-UW-21723/2020|EPI ISL 570993|B.1.1|USA|2020-08-05	North America|hCoV-19/USA/WI-UW-1363/2020|EPI ISL 536734|B.1.5|USA|2020-09-08	0.0005710278	North America
North America|hCoV-19/USA/SD-SDPHL-0014/2020|EPI ISL 569622|B.1|USA|2020-08-05	North America|hCoV-19/USA/WI-UW-1363/2020|EPI ISL 536734|B.1.5|USA|2020-09-08	0.0006383219	North America
North America|hCoV-19/USA/IL-UW-1147/2020|EPI ISL 522881|B.1.361|USA|2020-08-05	North America|hCoV-19/USA/WI-UW-1363/2020|EPI ISL 536734|B.1.5|USA|2020-09-08	0.0004366400	North America
North America|hCoV-19/USA/CA-CZB-4029/2020|EPI ISL 548582|B.1|USA|2020-08-05	North America|hCoV-19/USA/WI-UW-1363/2020|EPI ISL 536734|B.1.5|USA|2020-09-08	0.0006046888	North America
North America|hCoV-19/USA/VA-DCLS-1252/2020|EPI ISL 529943|B.1|USA|2020-08-06	North America|hCoV-19/USA/WI-UW-1363/2020|EPI ISL 536734|B.1.5|USA|2020-09-08	0.0005038205	North America
North America|hCoV-19/USA/PR-B3SB/2020|EPI ISL 534694|B.1|USA|2020-08-06	North America|hCoV-19/USA/WI-UW-1363/2020|EPI ISL 536734|B.1.5|USA|2020-09-08	0.0005373945	North America
North America|hCoV-19/USA/WA-UW-23193/2020|EPI ISL 570754|B.1.1.4|USA|2020-08-06	North America|hCoV-19/USA/WI-UW-1363/2020|EPI ISL 536734|B.1.5|USA|2020-09-08	0.0008063196	North America
North America|hCoV-19/USA/VA-DCLS-1262/2020|EPI ISL 529952|B.1|USA|2020-08-06	North America|hCoV-19/USA/WI-UW-1363/2020|EPI ISL 536734|B.1.5|USA|2020-09-08	0.0004702447	North America
North America|hCoV-19/USA/WA-UW-23196/2020|EPI ISL 570755|B.1|USA|2020-08-06	North America|hCoV-19/USA/WI-UW-1363/2020|EPI ISL 536734|B.1.5|USA|2020-09-08	0.0003693932	North America
North America|hCoV-19/USA/VA-DCLS-1254/2020|EPI ISL 529945|B.1|USA|2020-08-06	North America|hCoV-19/USA/WI-UW-1363/2020|EPI ISL 536734|B.1.5|USA|2020-09-08	0.0004366268	North America
North America|hCoV-19/USA/VA-DCLS-1253/2020|EPI ISL 529944|B.1|USA|2020-08-06	North America|hCoV-19/USA/WI-UW-1363/2020|EPI ISL 536734|B.1.5|USA|2020-09-08	0.0004702372	North America
North America|hCoV-19/USA/WA-UW-22328/2020|EPI ISL 570661|B.1|USA|2020-08-07	North America|hCoV-19/USA/WI-UW-1363/2020|EPI ISL 536734|B.1.5|USA|2020-09-08	0.0006046395	North America
North America|hCoV-19/USA/WI-UW-1181/2020|EPI ISL 522936|B.1.3|USA|2020-08-07	North America|hCoV-19/USA/WI-UW-1363/2020|EPI ISL 536734|B.1.5|USA|2020-09-08	0.0006046405	North America
North America|hCoV-19/USA/WA-UW-22313/2020|EPI ISL 570657|B.1|USA|2020-08-07	North America|hCoV-19/USA/WI-UW-1363/2020|EPI ISL 536734|B.1.5|USA|2020-09-08	0.0004702245	North America
North America|hCoV-19/USA/NM-UNM-00575/2020|EPI ISL 542989|B.1|USA|2020-08-07	North America|hCoV-19/USA/WI-UW-1363/2020|EPI ISL 536734|B.1.5|USA|2020-09-08	0.0004034178	North America
North America|hCoV-19/USA/NM-UNM-00574/2020|EPI ISL 542988|B.1|USA|2020-08-07	North America|hCoV-19/USA/WI-UW-1363/2020|EPI ISL 536734|B.1.5|USA|2020-09-08	0.0003052521	North America
North America|hCoV-19/USA/NM-UNM-00573/2020|EPI ISL 542987|B.1|USA|2020-08-07	North America|hCoV-19/USA/WI-UW-1363/2020|EPI ISL 536734|B.1.5|USA|2020-09-08	0.0002723830	North America
North America|hCoV-19/USA/WA-UW-22365/2020|EPI ISL 570669|B.1|USA|2020-08-08	North America|hCoV-19/USA/WI-UW-1363/2020|EPI ISL 536734|B.1.5|USA|2020-09-08	0.0004366198	North America
North America|hCoV-19/USA/WA-UW-22998/2020|EPI ISL 570746|B.1.370|USA|2020-08-08	North America|hCoV-19/USA/WI-UW-1363/2020|EPI ISL 536734|B.1.5|USA|2020-09-08	0.0006719024	North America
North America|hCoV-19/USA/NC-SLPH-0017/2020|EPI ISL 538521|B.1|USA|2020-08-08	North America|hCoV-19/USA/WI-UW-1363/2020|EPI ISL 536734|B.1.5|USA|2020-09-08	0.0005374288	North America
North America|hCoV-19/USA/NC-SLPH-0018/2020|EPI ISL 538522|B.1|USA|2020-08-08	North America|hCoV-19/USA/WI-UW-1363/2020|EPI ISL 536734|B.1.5|USA|2020-09-08	0.0005094792	North America
North America|hCoV-19/USA/MI-MDHHS-SC21731/2020|EPI ISL 529850|B.1.1|USA|2020-08-08	North America|hCoV-19/USA/WI-UW-1363/2020|EPI ISL 536734|B.1.5|USA|2020-09-08	0.0007438788	North America
North America|hCoV-19/USA/WI-UW-1170/2020|EPI ISL 522926|B.1.5|USA|2020-08-08	North America|hCoV-19/USA/WI-UW-1363/2020|EPI ISL 536734|B.1.5|USA|2020-09-08	0.0002706194	North America
North America|hCoV-19/USA/WA-S2779/2020|EPI ISL 530136|B.1.370|USA|2020-08-09	North America|hCoV-19/USA/WI-UW-1363/2020|EPI ISL 536734|B.1.5|USA|2020-09-08	0.0007726839	North America
North America|hCoV-19/USA/WI-UW-1178/2020|EPI ISL 522933|B.1.3|USA|2020-08-09	North America|hCoV-19/USA/WI-UW-1363/2020|EPI ISL 536734|B.1.5|USA|2020-09-08	0.0006046608	North America
North America|hCoV-19/USA/CA-CZB-4080/2020|EPI ISL 548677|B.1.5|USA|2020-08-09	North America|hCoV-19/USA/WI-UW-1363/2020|EPI ISL 536734|B.1.5|USA|2020-09-08	0.0003358224	North America
North America|hCoV-19/USA/WI-UW-1169/2020|EPI ISL 522925|B.1.5|USA|2020-08-09	North America|hCoV-19/USA/WI-UW-1363/2020|EPI ISL 536734|B.1.5|USA|2020-09-08	0.0002706102	North America
North America|hCoV-19/USA/WI-UW-1175/2020|EPI ISL 522930|B.1.5|USA|2020-08-09	North America|hCoV-19/USA/WI-UW-1363/2020|EPI ISL 536734|B.1.5|USA|2020-09-08	0.0002733382	North America
North America|hCoV-19/USA/WA-UW-22948/2020|EPI ISL 570736|B.1|USA|2020-08-10	North America|hCoV-19/USA/WI-UW-1363/2020|EPI ISL 536734|B.1.5|USA|2020-09-08	0.0004030011	North America
North America|hCoV-19/USA/FL-BPHL-1121/2020|EPI ISL 526607|B.1.3|USA|2020-08-10	North America|hCoV-19/USA/WI-UW-1363/2020|EPI ISL 536734|B.1.5|USA|2020-09-08	0.0005710634	North America
North America|hCoV-19/USA/WA-S2782/2020|EPI ISL 530139|B.1.1|USA|2020-08-10	North America|hCoV-19/USA/WI-UW-1363/2020|EPI ISL 536734|B.1.5|USA|2020-09-08	0.0006382924	North America
North America|hCoV-19/USA/WI-GMF-14621/2020|EPI ISL 547685|B.1.3|USA|2020-08-10	North America|hCoV-19/USA/WI-UW-1363/2020|EPI ISL 536734|B.1.5|USA|2020-09-08	0.0006046675	North America
North America|hCoV-19/USA/WA-UW-22951/2020|EPI ISL 570737|B.1|USA|2020-08-10	North America|hCoV-19/USA/WI-UW-1363/2020|EPI ISL 536734|B.1.5|USA|2020-09-08	0.0008065116	North America
North America|hCoV-19/USA/WI-GMF-14585/2020|EPI ISL 547681|B.1.361|USA|2020-08-10	North America|hCoV-19/USA/WI-UW-1363/2020|EPI ISL 536734|B.1.5|USA|2020-09-08	0.0006047748	North America
North America|hCoV-19/USA/CA-CZB-4033/2020|EPI ISL 548606|B.1|USA|2020-08-10	North America|hCoV-19/USA/WI-UW-1363/2020|EPI ISL 536734|B.1.5|USA|2020-09-08	0.0004388026	North America
North America|hCoV-19/USA/WI-GMF-14850/2020|EPI ISL 547690|B.1.3|USA|2020-08-11	North America|hCoV-19/USA/WI-UW-1363/2020|EPI ISL 536734|B.1.5|USA|2020-09-08	0.0005712147	North America
North America|hCoV-19/USA/WI-UW-1135/2020|EPI ISL 522892|B.1.3|USA|2020-08-11	North America|hCoV-19/USA/WI-UW-1363/2020|EPI ISL 536734|B.1.5|USA|2020-09-08	0.0006046202	North America
North America|hCoV-19/USA/WI-GMF-14857/2020|EPI ISL 547691|B.1.3|USA|2020-08-11	North America|hCoV-19/USA/WI-UW-1363/2020|EPI ISL 536734|B.1.5|USA|2020-09-08	0.0005716184	North America
North America|hCoV-19/USA/CA-CZB-4088/2020|EPI ISL 548614|B.1|USA|2020-08-11	North America|hCoV-19/USA/WI-UW-1363/2020|EPI ISL 536734|B.1.5|USA|2020-09-08	0.0005710405	North America
North America|hCoV-19/USA/MN-GMF-14871/2020|EPI ISL 547692|B.1.361|USA|2020-08-11	North America|hCoV-19/USA/WI-UW-1363/2020|EPI ISL 536734|B.1.5|USA|2020-09-08	0.0005723673	North America
North America|hCoV-19/USA/CA-CZB-4083/2020|EPI ISL 548613|B.1|USA|2020-08-11	North America|hCoV-19/USA/WI-UW-1363/2020|EPI ISL 536734|B.1.5|USA|2020-09-08	0.0002699925	North America
North America|hCoV-19/USA/VA-DCLS-1274/2020|EPI ISL 529960|B.1.370|USA|2020-08-12	North America|hCoV-19/USA/WI-UW-1363/2020|EPI ISL 536734|B.1.5|USA|2020-09-08	0.0006383217	North America
North America|hCoV-19/USA/CA-CZB-4039/2020|EPI ISL 548596|B.1|USA|2020-08-12	North America|hCoV-19/USA/WI-UW-1363/2020|EPI ISL 536734|B.1.5|USA|2020-09-08	0.0006382832	North America
North America|hCoV-19/USA/VA-DCLS-1273/2020|EPI ISL 529959|B.1.370|USA|2020-08-12	North America|hCoV-19/USA/WI-UW-1363/2020|EPI ISL 536734|B.1.5|USA|2020-09-08	0.0005710634	North America
North America|hCoV-19/USA/PR-B74P/2020|EPI ISL 527398|B.1.3|USA|2020-08-12	North America|hCoV-19/USA/WI-UW-1363/2020|EPI ISL 536734|B.1.5|USA|2020-09-08	0.0004702155	North America
North America|hCoV-19/USA/MI-MDHHS-SC21977/2020|EPI ISL 566027|B.1.1|USA|2020-08-12	North America|hCoV-19/USA/WI-UW-1363/2020|EPI ISL 536734|B.1.5|USA|2020-09-08	0.0006719196	North America
North America|hCoV-19/USA/PR-B6ZT/2020|EPI ISL 527397|B.1.3|USA|2020-08-12	North America|hCoV-19/USA/WI-UW-1363/2020|EPI ISL 536734|B.1.5|USA|2020-09-08	0.0005374357	North America
North America|hCoV-19/USA/MN-GMF-14999/2020|EPI ISL 547693|B.1.361|USA|2020-08-12	North America|hCoV-19/USA/WI-UW-1363/2020|EPI ISL 536734|B.1.5|USA|2020-09-08	0.0005374768	North America
North America|hCoV-19/USA/CA-CZB-4091/2020|EPI ISL 548634|B.1|USA|2020-08-13	North America|hCoV-19/USA/WI-UW-1363/2020|EPI ISL 536734|B.1.5|USA|2020-09-08	0.0003366294	North America
North America|hCoV-19/USA/CA-CZB-4090/2020|EPI ISL 548640|B.1|USA|2020-08-13	North America|hCoV-19/USA/WI-UW-1363/2020|EPI ISL 536734|B.1.5|USA|2020-09-08	0.0003699078	North America
North America|hCoV-19/USA/MI-MDHHS-SC21770/2020|EPI ISL 529888|B.1.361|USA|2020-08-13	North America|hCoV-19/USA/WI-UW-1363/2020|EPI ISL 536734|B.1.5|USA|2020-09-08	0.0005715698	North America
North America|hCoV-19/USA/UT-UPHL-08764/2020|EPI ISL 525350|B.1|USA|2020-08-13	North America|hCoV-19/USA/WI-UW-1363/2020|EPI ISL 536734|B.1.5|USA|2020-09-08	0.0004727169	North America
North America|hCoV-19/USA/WI-UW-1126/2020|EPI ISL 522884|B.1.3|USA|2020-08-13	North America|hCoV-19/USA/WI-UW-1363/2020|EPI ISL 536734|B.1.5|USA|2020-09-08	0.0006429513	North America
North America|hCoV-19/USA/WI-UW-1145/2020|EPI ISL 522902|B.1.5|USA|2020-08-13	North America|hCoV-19/USA/WI-UW-1363/2020|EPI ISL 536734|B.1.5|USA|2020-09-08	0.0002706285	North America
North America|hCoV-19/USA/WI-UW-1136/2020|EPI ISL 522893|B.1.5|USA|2020-08-13	North America|hCoV-19/USA/WI-UW-1363/2020|EPI ISL 536734|B.1.5|USA|2020-09-08	0.0002706560	North America
North America|hCoV-19/USA/CA-CZB-4094/2020|EPI ISL 548601|B.1|USA|2020-08-14	North America|hCoV-19/USA/WI-UW-1363/2020|EPI ISL 536734|B.1.5|USA|2020-09-08	0.0003022277	North America
North America|hCoV-19/USA/CA-CZB-4096/2020|EPI ISL 548608|B.1|USA|2020-08-14	North America|hCoV-19/USA/WI-UW-1363/2020|EPI ISL 536734|B.1.5|USA|2020-09-08	0.0003358154	North America
North America|hCoV-19/USA/CA-CZB-4095/2020|EPI ISL 548646|B.1|USA|2020-08-14	North America|hCoV-19/USA/WI-UW-1363/2020|EPI ISL 536734|B.1.5|USA|2020-09-08	0.0003039529	North America
North America|hCoV-19/USA/CA-CZB-4098/2020|EPI ISL 548641|B.1|USA|2020-08-14	North America|hCoV-19/USA/WI-UW-1363/2020|EPI ISL 536734|B.1.5|USA|2020-09-08	0.0002702023	North America
North America|hCoV-19/USA/MN-GMF-15330/2020|EPI ISL 547703|B.1.361|USA|2020-08-14	North America|hCoV-19/USA/WI-UW-1363/2020|EPI ISL 536734|B.1.5|USA|2020-09-08	0.0005711170	North America
North America|hCoV-19/USA/CA-CZB-4093/2020|EPI ISL 548615|B.1|USA|2020-08-14	North America|hCoV-19/USA/WI-UW-1363/2020|EPI ISL 536734|B.1.5|USA|2020-09-08	0.0003358267	North America
North America|hCoV-19/USA/CA-CZB-4097/2020|EPI ISL 548638|B.1|USA|2020-08-14	North America|hCoV-19/USA/WI-UW-1363/2020|EPI ISL 536734|B.1.5|USA|2020-09-08	0.0003050760	North America
North America|hCoV-19/USA/MI-MDHHS-SC21982/2020|EPI ISL 566032|B.1.361|USA|2020-08-15	North America|hCoV-19/USA/WI-UW-1363/2020|EPI ISL 536734|B.1.5|USA|2020-09-08	0.0006724504	North America
North America|hCoV-19/USA/FL-BPHL-1131/2020|EPI ISL 526617|B.1.3|USA|2020-08-15	North America|hCoV-19/USA/WI-UW-1363/2020|EPI ISL 536734|B.1.5|USA|2020-09-08	0.0006051197	North America
North America|hCoV-19/USA/NM-UNM-00407/2020|EPI ISL 538233|B.1|USA|2020-08-15	North America|hCoV-19/USA/WI-UW-1363/2020|EPI ISL 536734|B.1.5|USA|2020-09-08	0.0003821626	North America
North America|hCoV-19/USA/WI-GMF-15673/2020|EPI ISL 547709|B.1.361|USA|2020-08-16	North America|hCoV-19/USA/WI-UW-1363/2020|EPI ISL 536734|B.1.5|USA|2020-09-08	0.0005374941	North America
North America|hCoV-19/USA/SD-SDPHL-0015/2020|EPI ISL 569623|B.1.5|USA|2020-08-17	North America|hCoV-19/USA/WI-UW-1363/2020|EPI ISL 536734|B.1.5|USA|2020-09-08	0.0002014575	North America
North America|hCoV-19/USA/MN-MDH-1651/2020|EPI ISL 539845|B.1|USA|2020-08-17	North America|hCoV-19/USA/WI-UW-1363/2020|EPI ISL 536734|B.1.5|USA|2020-09-08	0.0007391320	North America
North America|hCoV-19/USA/SD-SDPHL-0016/2020|EPI ISL 569624|B.1|USA|2020-08-17	North America|hCoV-19/USA/WI-UW-1363/2020|EPI ISL 536734|B.1.5|USA|2020-09-08	0.0006046868	North America
North America|hCoV-19/USA/MN-MDH-1648/2020|EPI ISL 539842|B.1.361|USA|2020-08-17	North America|hCoV-19/USA/WI-UW-1363/2020|EPI ISL 536734|B.1.5|USA|2020-09-08	0.0007391885	North America
North America|hCoV-19/USA/IA-GMF-15767/2020|EPI ISL 547711|B.1.361|USA|2020-08-17	North America|hCoV-19/USA/WI-UW-1363/2020|EPI ISL 536734|B.1.5|USA|2020-09-08	0.0004702372	North America
North America|hCoV-19/USA/FL-BPHL-1139/2020|EPI ISL 526625|B.1.1|USA|2020-08-17	North America|hCoV-19/USA/WI-UW-1363/2020|EPI ISL 536734|B.1.5|USA|2020-09-08	0.0005710716	North America
North America|hCoV-19/USA/MI-MDHHS-SC21971/2020|EPI ISL 566022|B.1|USA|2020-08-17	North America|hCoV-19/USA/WI-UW-1363/2020|EPI ISL 536734|B.1.5|USA|2020-09-08	0.0002686381	North America
North America|hCoV-19/USA/WI-UW-1222/2020|EPI ISL 536595|B.1.370|USA|2020-08-18	North America|hCoV-19/USA/WI-UW-1363/2020|EPI ISL 536734|B.1.5|USA|2020-09-08	0.0007726852	North America
North America|hCoV-19/USA/WI-UW-1251/2020|EPI ISL 536624|B.1.1|USA|2020-08-18	North America|hCoV-19/USA/WI-UW-1363/2020|EPI ISL 536734|B.1.5|USA|2020-09-08	0.0008737115	North America
North America|hCoV-19/USA/MI-MDHHS-SC21967/2020|EPI ISL 566018|B.1.3|USA|2020-08-18	North America|hCoV-19/USA/WI-UW-1363/2020|EPI ISL 536734|B.1.5|USA|2020-09-08	0.0006821449	North America
North America|hCoV-19/USA/FL-BPHL-1097/2020|EPI ISL 526583|B.1|USA|2020-08-19	North America|hCoV-19/USA/WI-UW-1363/2020|EPI ISL 536734|B.1.5|USA|2020-09-08	0.0005038594	North America
North America|hCoV-19/USA/FL-BPHL-1163/2020|EPI ISL 526649|B.1.370|USA|2020-08-19	North America|hCoV-19/USA/WI-UW-1363/2020|EPI ISL 536734|B.1.5|USA|2020-09-08	0.0006382720	North America
North America|hCoV-19/USA/FL-BPHL-1167/2020|EPI ISL 526653|B.1|USA|2020-08-19	North America|hCoV-19/USA/WI-UW-1363/2020|EPI ISL 536734|B.1.5|USA|2020-09-08	0.0004030191	North America
North America|hCoV-19/USA/WA-S2796/2020|EPI ISL 530153|B.1.5|USA|2020-08-19	North America|hCoV-19/USA/WI-UW-1363/2020|EPI ISL 536734|B.1.5|USA|2020-09-08	0.0004767261	North America
North America|hCoV-19/USA/FL-BPHL-1161/2020|EPI ISL 526647|B.1.3|USA|2020-08-19	North America|hCoV-19/USA/WI-UW-1363/2020|EPI ISL 536734|B.1.5|USA|2020-09-08	0.0008057834	North America
North America|hCoV-19/USA/FL-BPHL-1185/2020|EPI ISL 526671|B.1.3|USA|2020-08-20	North America|hCoV-19/USA/WI-UW-1363/2020|EPI ISL 536734|B.1.5|USA|2020-09-08	0.0008399853	North America
North America|hCoV-19/USA/MN-MDH-1705/2020|EPI ISL 560792|B.1|USA|2020-08-20	North America|hCoV-19/USA/WI-UW-1363/2020|EPI ISL 536734|B.1.5|USA|2020-09-08	0.0007391320	North America
North America|hCoV-19/USA/WI-UW-1215/2020|EPI ISL 536588|B.1.361|USA|2020-08-20	North America|hCoV-19/USA/WI-UW-1363/2020|EPI ISL 536734|B.1.5|USA|2020-09-08	0.0005710825	North America
North America|hCoV-19/USA/FL-BPHL-1192/2020|EPI ISL 526678|B.1.3|USA|2020-08-21	North America|hCoV-19/USA/WI-UW-1363/2020|EPI ISL 536734|B.1.5|USA|2020-09-08	0.0007727197	North America
North America|hCoV-19/USA/WI-UW-1272/2020|EPI ISL 536644|B.1|USA|2020-08-21	North America|hCoV-19/USA/WI-UW-1363/2020|EPI ISL 536734|B.1.5|USA|2020-09-08	0.0005374365	North America
North America|hCoV-19/USA/CA-CZB-4101/2020|EPI ISL 548626|B.1|USA|2020-08-21	North America|hCoV-19/USA/WI-UW-1363/2020|EPI ISL 536734|B.1.5|USA|2020-09-08	0.0006104664	North America
North America|hCoV-19/USA/FL-BPHL-1197/2020|EPI ISL 526683|B.1.3|USA|2020-08-21	North America|hCoV-19/USA/WI-UW-1363/2020|EPI ISL 536734|B.1.5|USA|2020-09-08	0.0005424767	North America
North America|hCoV-19/USA/WI-UW-1259/2020|EPI ISL 536632|B.1.370|USA|2020-08-22	North America|hCoV-19/USA/WI-UW-1363/2020|EPI ISL 536734|B.1.5|USA|2020-09-08	0.0006382646	North America
North America|hCoV-19/USA/WI-UW-1273/2020|EPI ISL 536645|B.1.1|USA|2020-08-22	North America|hCoV-19/USA/WI-UW-1363/2020|EPI ISL 536734|B.1.5|USA|2020-09-08	0.0006047428	North America
North America|hCoV-19/USA/MN-GMF-16735/2020|EPI ISL 547728|B.1.361|USA|2020-08-23	North America|hCoV-19/USA/WI-UW-1363/2020|EPI ISL 536734|B.1.5|USA|2020-09-08	0.0006057723	North America
North America|hCoV-19/USA/MI-MDHHS-SC21983/2020|EPI ISL 566033|B.1.1|USA|2020-08-23	North America|hCoV-19/USA/WI-UW-1363/2020|EPI ISL 536734|B.1.5|USA|2020-09-08	0.0005717189	North America
North America|hCoV-19/USA/MN-GMF-16946/2020|EPI ISL 547733|B.1.361|USA|2020-08-24	North America|hCoV-19/USA/WI-UW-1363/2020|EPI ISL 536734|B.1.5|USA|2020-09-08	0.0005374768	North America
North America|hCoV-19/USA/WI-UW-1280/2020|EPI ISL 536652|B.1|USA|2020-08-25	North America|hCoV-19/USA/WI-UW-1363/2020|EPI ISL 536734|B.1.5|USA|2020-09-08	0.0005374125	North America
North America|hCoV-19/USA/WI-UW-1274/2020|EPI ISL 536646|B.1.1.216|USA|2020-08-25	North America|hCoV-19/USA/WI-UW-1363/2020|EPI ISL 536734|B.1.5|USA|2020-09-08	0.0006046964	North America
North America|hCoV-19/USA/WI-UW-1328/2020|EPI ISL 536699|B.1.1|USA|2020-08-26	North America|hCoV-19/USA/WI-UW-1363/2020|EPI ISL 536734|B.1.5|USA|2020-09-08	0.0006719636	North America
North America|hCoV-19/USA/FL-BPHL-1285/2020|EPI ISL 541217|B.1.3|USA|2020-08-27	North America|hCoV-19/USA/WI-UW-1363/2020|EPI ISL 536734|B.1.5|USA|2020-09-08	0.0005710278	North America
North America|hCoV-19/USA/WI-UW-1334/2020|EPI ISL 536705|B.1.361|USA|2020-08-27	North America|hCoV-19/USA/WI-UW-1363/2020|EPI ISL 536734|B.1.5|USA|2020-09-08	0.0007055985	North America
North America|hCoV-19/USA/FL-BPHL-1284/2020|EPI ISL 541216|B.1.370|USA|2020-08-27	North America|hCoV-19/USA/WI-UW-1363/2020|EPI ISL 536734|B.1.5|USA|2020-09-08	0.0005569909	North America
North America|hCoV-19/USA/MN-GMF-17485/2020|EPI ISL 547741|B.1.361|USA|2020-08-28	North America|hCoV-19/USA/WI-UW-1363/2020|EPI ISL 536734|B.1.5|USA|2020-09-08	0.0006047405	North America
North America|hCoV-19/USA/FL-BPHL-1294/2020|EPI ISL 541226|B.1|USA|2020-08-28	North America|hCoV-19/USA/WI-UW-1363/2020|EPI ISL 536734|B.1.5|USA|2020-09-08	0.0006046762	North America
North America|hCoV-19/USA/WI-GMF-17385/2020|EPI ISL 547739|B.1.361|USA|2020-08-28	North America|hCoV-19/USA/WI-UW-1363/2020|EPI ISL 536734|B.1.5|USA|2020-09-08	0.0004780252	North America
North America|hCoV-19/USA/WA-S2804/2020|EPI ISL 530161|B.1.36|USA|2020-08-29	North America|hCoV-19/USA/WI-UW-1363/2020|EPI ISL 536734|B.1.5|USA|2020-09-08	0.0005710193	North America
North America|hCoV-19/USA/WI-GMF-17808/2020|EPI ISL 547748|B.1|USA|2020-08-29	North America|hCoV-19/USA/WI-UW-1363/2020|EPI ISL 536734|B.1.5|USA|2020-09-08	0.0005710105	North America
North America|hCoV-19/USA/WI-GMF-17921/2020|EPI ISL 547750|B.1|USA|2020-08-30	North America|hCoV-19/USA/WI-UW-1363/2020|EPI ISL 536734|B.1.5|USA|2020-09-08	0.0005047870	North America
North America|hCoV-19/USA/WI-UW-1307/2020|EPI ISL 536679|B.1.1|USA|2020-08-30	North America|hCoV-19/USA/WI-UW-1363/2020|EPI ISL 536734|B.1.5|USA|2020-09-08	0.0005414268	North America
North America|hCoV-19/USA/FL-BPHL-1421/2020|EPI ISL 549203|B.1|USA|2020-08-31	North America|hCoV-19/USA/WI-UW-1363/2020|EPI ISL 536734|B.1.5|USA|2020-09-08	0.0004366129	North America
North America|hCoV-19/USA/FL-BPHL-1431/2020|EPI ISL 549213|B.1.3|USA|2020-08-31	North America|hCoV-19/USA/WI-UW-1363/2020|EPI ISL 536734|B.1.5|USA|2020-09-08	0.0006382333	North America
North America|hCoV-19/USA/FL-BPHL-1426/2020|EPI ISL 549208|B.1|USA|2020-08-31	North America|hCoV-19/USA/WI-UW-1363/2020|EPI ISL 536734|B.1.5|USA|2020-09-08	0.0006382822	North America
North America|hCoV-19/USA/WI-UW-1291/2020|EPI ISL 536663|B.1.1|USA|2020-08-31	North America|hCoV-19/USA/WI-UW-1363/2020|EPI ISL 536734|B.1.5|USA|2020-09-08	0.0005374366	North America
North America|hCoV-19/USA/WI-UW-1301/2020|EPI ISL 536673|B.1|USA|2020-08-31	North America|hCoV-19/USA/WI-UW-1363/2020|EPI ISL 536734|B.1.5|USA|2020-09-08	0.0005038399	North America
North America|hCoV-19/USA/WA-UW-26488/2020|EPI ISL 570778|B.1.1|USA|2020-08-31	North America|hCoV-19/USA/WI-UW-1363/2020|EPI ISL 536734|B.1.5|USA|2020-09-08	0.0005716524	North America
North America|hCoV-19/USA/WI-UW-1315/2020|EPI ISL 536687|B.1.370|USA|2020-08-31	North America|hCoV-19/USA/WI-UW-1363/2020|EPI ISL 536734|B.1.5|USA|2020-09-08	0.0006091831	North America
North America|hCoV-19/USA/WA-UW-26859/2020|EPI ISL 570781|B.1|USA|2020-09-01	North America|hCoV-19/USA/WI-UW-1363/2020|EPI ISL 536734|B.1.5|USA|2020-09-08	0.0005037810	North America
North America|hCoV-19/USA/NMDOH-2020324000/2020|EPI ISL 542091|B.1.1|USA|2020-09-01	North America|hCoV-19/USA/WI-UW-1363/2020|EPI ISL 536734|B.1.5|USA|2020-09-08	0.0007056177	North America
North America|hCoV-19/USA/NMDOH-2020321813/2020|EPI ISL 542071|B.1|USA|2020-09-01	North America|hCoV-19/USA/WI-UW-1363/2020|EPI ISL 536734|B.1.5|USA|2020-09-08	0.0004701937	North America
North America|hCoV-19/USA/NMDOH-2020321845/2020|EPI ISL 542073|B.1|USA|2020-09-01	North America|hCoV-19/USA/WI-UW-1363/2020|EPI ISL 536734|B.1.5|USA|2020-09-08	0.0004701937	North America
North America|hCoV-19/USA/NMDOH-2020321648/2020|EPI ISL 542070|B.1|USA|2020-09-01	North America|hCoV-19/USA/WI-UW-1363/2020|EPI ISL 536734|B.1.5|USA|2020-09-08	0.0006381844	North America
North America|hCoV-19/USA/WI-GMF-18277/2020|EPI ISL 547756|B.1.361|USA|2020-09-01	North America|hCoV-19/USA/WI-UW-1363/2020|EPI ISL 536734|B.1.5|USA|2020-09-08	0.0005374768	North America
North America|hCoV-19/USA/NMDOH-2020321832/2020|EPI ISL 542072|B.1|USA|2020-09-01	North America|hCoV-19/USA/WI-UW-1363/2020|EPI ISL 536734|B.1.5|USA|2020-09-08	0.0003704994	North America
North America|hCoV-19/USA/NMDOH-2020321601/2020|EPI ISL 542068|B.1.1|USA|2020-09-01	North America|hCoV-19/USA/WI-UW-1363/2020|EPI ISL 536734|B.1.5|USA|2020-09-08	0.0005731153	North America
North America|hCoV-19/USA/WA-UW-26849/2020|EPI ISL 570779|B.1|USA|2020-09-01	North America|hCoV-19/USA/WI-UW-1363/2020|EPI ISL 536734|B.1.5|USA|2020-09-08	0.0004777886	North America
North America|hCoV-19/USA/WA-UW-26868/2020|EPI ISL 570786|B.1.361|USA|2020-09-02	North America|hCoV-19/USA/WI-UW-1363/2020|EPI ISL 536734|B.1.5|USA|2020-09-08	0.0006383311	North America
North America|hCoV-19/USA/NMDOH-2020324233/2020|EPI ISL 542094|B.1.3|USA|2020-09-02	North America|hCoV-19/USA/WI-UW-1363/2020|EPI ISL 536734|B.1.5|USA|2020-09-08	0.0006046598	North America
North America|hCoV-19/USA/WI-UW-1325/2020|EPI ISL 536696|B.1.5|USA|2020-09-02	North America|hCoV-19/USA/WI-UW-1363/2020|EPI ISL 536734|B.1.5|USA|2020-09-08	0.0002473917	North America
North America|hCoV-19/USA/IL-GMF-18664/2020|EPI ISL 547774|B.1.1.20|USA|2020-09-03	North America|hCoV-19/USA/WI-UW-1363/2020|EPI ISL 536734|B.1.5|USA|2020-09-08	0.0006383406	North America
North America|hCoV-19/USA/NM-NMDOH-2020328523/2020|EPI ISL 569656|B.1.1|USA|2020-09-03	North America|hCoV-19/USA/WI-UW-1363/2020|EPI ISL 536734|B.1.5|USA|2020-09-08	0.0006720033	North America
North America|hCoV-19/USA/NM-NMDOH-2020326789/2020|EPI ISL 569640|B.1.370|USA|2020-09-03	North America|hCoV-19/USA/WI-UW-1363/2020|EPI ISL 536734|B.1.5|USA|2020-09-08	0.0008737308	North America
North America|hCoV-19/USA/WI-UW-1400/2020|EPI ISL 536771|B.1.1|USA|2020-09-03	North America|hCoV-19/USA/WI-UW-1363/2020|EPI ISL 536734|B.1.5|USA|2020-09-08	0.0009165727	North America
North America|hCoV-19/USA/NM-NMDOH-2020327154/2020|EPI ISL 569628|B.1.370|USA|2020-09-03	North America|hCoV-19/USA/WI-UW-1363/2020|EPI ISL 536734|B.1.5|USA|2020-09-08	0.0008173455	North America
North America|hCoV-19/USA/IA-GMF-18913/2020|EPI ISL 547788|B.1.1|USA|2020-09-04	North America|hCoV-19/USA/WI-UW-1363/2020|EPI ISL 536734|B.1.5|USA|2020-09-08	0.0007056172	North America
North America|hCoV-19/USA/WI-UW-1337/2020|EPI ISL 536708|B.1.1|USA|2020-09-04	North America|hCoV-19/USA/WI-UW-1363/2020|EPI ISL 536734|B.1.5|USA|2020-09-08	0.0005038680	North America
North America|hCoV-19/USA/NM-NMDOH-2020328416/2020|EPI ISL 569655|B.1.3|USA|2020-09-04	North America|hCoV-19/USA/WI-UW-1363/2020|EPI ISL 536734|B.1.5|USA|2020-09-08	0.0006046598	North America
North America|hCoV-19/USA/NM-NMDOH-2020328404/2020|EPI ISL 569653|B.1.3|USA|2020-09-04	North America|hCoV-19/USA/WI-UW-1363/2020|EPI ISL 536734|B.1.5|USA|2020-09-08	0.0006382649	North America
North America|hCoV-19/USA/WI-UW-1336/2020|EPI ISL 536707|B.1.1|USA|2020-09-04	North America|hCoV-19/USA/WI-UW-1363/2020|EPI ISL 536734|B.1.5|USA|2020-09-08	0.0004702831	North America
North America|hCoV-19/USA/WI-UW-1393/2020|EPI ISL 536764|B.1|USA|2020-09-04	North America|hCoV-19/USA/WI-UW-1363/2020|EPI ISL 536734|B.1.5|USA|2020-09-08	0.0003695331	North America
North America|hCoV-19/USA/WA-UW-27042/2020|EPI ISL 570791|B.1|USA|2020-09-04	North America|hCoV-19/USA/WI-UW-1363/2020|EPI ISL 536734|B.1.5|USA|2020-09-08	0.0004035109	North America
North America|hCoV-19/USA/WA-UW-27044/2020|EPI ISL 570792|B.1|USA|2020-09-04	North America|hCoV-19/USA/WI-UW-1363/2020|EPI ISL 536734|B.1.5|USA|2020-09-08	0.0004405890	North America
North America|hCoV-19/USA/NM-NMDOH-2020328407/2020|EPI ISL 569654|B.1.3|USA|2020-09-04	North America|hCoV-19/USA/WI-UW-1363/2020|EPI ISL 536734|B.1.5|USA|2020-09-08	0.0006424740	North America
North America|hCoV-19/USA/WA-UW-27038/2020|EPI ISL 570790|B.1.3|USA|2020-09-06	North America|hCoV-19/USA/WI-UW-1363/2020|EPI ISL 536734|B.1.5|USA|2020-09-08	0.0006046952	North America
North America|hCoV-19/USA/WA-UW-27032/2020|EPI ISL 570787|B.1|USA|2020-09-06	North America|hCoV-19/USA/WI-UW-1363/2020|EPI ISL 536734|B.1.5|USA|2020-09-08	0.0005374356	North America
North America|hCoV-19/USA/WA-UW-27033/2020|EPI ISL 570788|B.1|USA|2020-09-06	North America|hCoV-19/USA/WI-UW-1363/2020|EPI ISL 536734|B.1.5|USA|2020-09-08	0.0005038277	North America
North America|hCoV-19/USA/NJ-UW-1365/2020|EPI ISL 536736|B.1.370|USA|2020-09-06	North America|hCoV-19/USA/WI-UW-1363/2020|EPI ISL 536734|B.1.5|USA|2020-09-08	0.0006718939	North America
North America|hCoV-19/USA/WA-UW-27034/2020|EPI ISL 570789|B.1.3|USA|2020-09-07	North America|hCoV-19/USA/WI-UW-1363/2020|EPI ISL 536734|B.1.5|USA|2020-09-08	0.0006046955	North America
North America|hCoV-19/USA/WI-UW-1367/2020|EPI ISL 536738|B.1.3|USA|2020-09-07	North America|hCoV-19/USA/WI-UW-1363/2020|EPI ISL 536734|B.1.5|USA|2020-09-08	0.0007726962	North America
North America|hCoV-19/USA/WI-UW-1366/2020|EPI ISL 536737|B.1.370|USA|2020-09-07	North America|hCoV-19/USA/WI-UW-1363/2020|EPI ISL 536734|B.1.5|USA|2020-09-08	0.0005710387	North America
North America|hCoV-19/USA/WI-UW-1372/2020|EPI ISL 536743|B.1.1.250|USA|2020-09-08	North America|hCoV-19/USA/WI-UW-1363/2020|EPI ISL 536734|B.1.5|USA|2020-09-08	0.0006718895	North America
North America|hCoV-19/USA/FL-BPHL-1441/2020|EPI ISL 549223|B.1.1|USA|2020-09-08	North America|hCoV-19/USA/WI-UW-1363/2020|EPI ISL 536734|B.1.5|USA|2020-09-08	0.0005038511	North America
North America|hCoV-19/USA/FL-BPHL-1440/2020|EPI ISL 549222|B.1.1|USA|2020-09-08	North America|hCoV-19/USA/WI-UW-1363/2020|EPI ISL 536734|B.1.5|USA|2020-09-08	0.0004702515	North America
North America|hCoV-19/USA/WA1/2020|EPI ISL 404895|A|USA|2020-01-19	North America|hCoV-19/USA/WI-GMF-19309/2020|EPI ISL 547807|B.1.1|USA|2020-09-08	0.0006047505	North America
North America|hCoV-19/USA/IL1/2020|EPI ISL 404253|A|USA|2020-01-21	North America|hCoV-19/USA/WI-GMF-19309/2020|EPI ISL 547807|B.1.1|USA|2020-09-08	0.0005040637	North America
North America|hCoV-19/USA/AZ1/2020|EPI ISL 406223|A|USA|2020-01-22	North America|hCoV-19/USA/WI-GMF-19309/2020|EPI ISL 547807|B.1.1|USA|2020-09-08	0.0006383902	North America
North America|hCoV-19/USA/CA2/2020|EPI ISL 406036|B|USA|2020-01-22	North America|hCoV-19/USA/WI-GMF-19309/2020|EPI ISL 547807|B.1.1|USA|2020-09-08	0.0005711682	North America
North America|hCoV-19/Canada/ON ON-VIDO-01-2/2020|EPI ISL 425177|B|Canada|2020-01-23	North America|hCoV-19/USA/WI-GMF-19309/2020|EPI ISL 547807|B.1.1|USA|2020-09-08	0.0005711590	North America
North America|hCoV-19/Canada/ON VIDO-01/2020|EPI ISL 413015|B|Canada|2020-01-23	North America|hCoV-19/USA/WI-GMF-19309/2020|EPI ISL 547807|B.1.1|USA|2020-09-08	0.0006049518	North America
North America|hCoV-19/USA/CA-CDC-1/2020|EPI ISL 406034|A|USA|2020-01-23	North America|hCoV-19/USA/WI-GMF-19309/2020|EPI ISL 547807|B.1.1|USA|2020-09-08	0.0007392901	North America
North America|hCoV-19/USA/WA1-A12/2020|EPI ISL 407214|A|USA|2020-01-25	North America|hCoV-19/USA/WI-GMF-19309/2020|EPI ISL 547807|B.1.1|USA|2020-09-08	0.0006047505	North America
North America|hCoV-19/USA/CA-CDC-6/2020|EPI ISL 410044|B|USA|2020-01-27	North America|hCoV-19/USA/WI-GMF-19309/2020|EPI ISL 547807|B.1.1|USA|2020-09-08	0.0005043349	North America
North America|hCoV-19/USA/CA-CDC-5/2020|EPI ISL 408010|B|USA|2020-01-29	North America|hCoV-19/USA/WI-GMF-19309/2020|EPI ISL 547807|B.1.1|USA|2020-09-08	0.0005711417	North America
North America|hCoV-19/USA/CA-CDC-3/2020|EPI ISL 408008|B|USA|2020-01-29	North America|hCoV-19/USA/WI-GMF-19309/2020|EPI ISL 547807|B.1.1|USA|2020-09-08	0.0006047872	North America
North America|hCoV-19/USA/MA1/2020|EPI ISL 409067|B|USA|2020-01-29	North America|hCoV-19/USA/WI-GMF-19309/2020|EPI ISL 547807|B.1.1|USA|2020-09-08	0.0006384310	North America
North America|hCoV-19/USA/WI1/2020|EPI ISL 408670|B|USA|2020-01-31	North America|hCoV-19/USA/WI-GMF-19309/2020|EPI ISL 547807|B.1.1|USA|2020-09-08	0.0005375885	North America
North America|hCoV-19/Canada/ON-PHL-2445/2020|EPI ISL 413014|B|Canada|2020-01	North America|hCoV-19/USA/WI-GMF-19309/2020|EPI ISL 547807|B.1.1|USA|2020-09-08	0.0005711590	North America
North America|hCoV-19/USA/CA-CDC-7/2020|EPI ISL 411954|A|USA|2020-02-06	North America|hCoV-19/USA/WI-GMF-19309/2020|EPI ISL 547807|B.1.1|USA|2020-09-08	0.0006383994	North America
North America|hCoV-19/USA/CA-CDC-8/2020|EPI ISL 411955|B|USA|2020-02-10	North America|hCoV-19/USA/WI-GMF-19309/2020|EPI ISL 547807|B.1.1|USA|2020-09-08	0.0005375506	North America
North America|hCoV-19/USA/TX1/2020|EPI ISL 411956|A|USA|2020-02-11	North America|hCoV-19/USA/WI-GMF-19309/2020|EPI ISL 547807|B.1.1|USA|2020-09-08	0.0007392676	North America
North America|hCoV-19/Canada/BC 37 0-2/2020|EPI ISL 412965|B.4|Canada|2020-02-16	North America|hCoV-19/USA/WI-GMF-19309/2020|EPI ISL 547807|B.1.1|USA|2020-09-08	0.0006442747	North America
North America|hCoV-19/USA/CruiseA-9/2020|EPI ISL 413614|B|USA|2020-02-17	North America|hCoV-19/USA/WI-GMF-19309/2020|EPI ISL 547807|B.1.1|USA|2020-09-08	0.0005375590	North America
North America|hCoV-19/USA/CruiseA-11/2020|EPI ISL 413616|B|USA|2020-02-17	North America|hCoV-19/USA/WI-GMF-19309/2020|EPI ISL 547807|B.1.1|USA|2020-09-08	0.0005711682	North America
North America|hCoV-19/USA/CruiseA-8/2020|EPI ISL 413613|B|USA|2020-02-17	North America|hCoV-19/USA/WI-GMF-19309/2020|EPI ISL 547807|B.1.1|USA|2020-09-08	0.0005711682	North America
North America|hCoV-19/USA/CruiseA-7/2020|EPI ISL 413612|B|USA|2020-02-17	North America|hCoV-19/USA/WI-GMF-19309/2020|EPI ISL 547807|B.1.1|USA|2020-09-08	0.0006384096	North America
North America|hCoV-19/USA/CruiseA-10/2020|EPI ISL 413615|B|USA|2020-02-17	North America|hCoV-19/USA/WI-GMF-19309/2020|EPI ISL 547807|B.1.1|USA|2020-09-08	0.0005711946	North America
North America|hCoV-19/USA/CruiseA-1/2020|EPI ISL 413606|B|USA|2020-02-17	North America|hCoV-19/USA/WI-GMF-19309/2020|EPI ISL 547807|B.1.1|USA|2020-09-08	0.0005375343	North America
North America|hCoV-19/USA/CruiseA-24/2020|EPI ISL 414483|B|USA|2020-02-17	North America|hCoV-19/USA/WI-GMF-19309/2020|EPI ISL 547807|B.1.1|USA|2020-09-08	0.0005712569	North America
North America|hCoV-19/Panama/328723/2020|EPI ISL 496609|A.2|Panama|2020-02-17	North America|hCoV-19/USA/WI-GMF-19309/2020|EPI ISL 547807|B.1.1|USA|2020-09-08	0.0007215229	North America
North America|hCoV-19/USA/CruiseA-3/2020|EPI ISL 413608|B|USA|2020-02-18	North America|hCoV-19/USA/WI-GMF-19309/2020|EPI ISL 547807|B.1.1|USA|2020-09-08	0.0005375587	North America
North America|hCoV-19/USA/CruiseA-2/2020|EPI ISL 413607|B|USA|2020-02-18	North America|hCoV-19/USA/WI-GMF-19309/2020|EPI ISL 547807|B.1.1|USA|2020-09-08	0.0006048065	North America
North America|hCoV-19/USA/CruiseA-23/2020|EPI ISL 414482|B|USA|2020-02-18	North America|hCoV-19/USA/WI-GMF-19309/2020|EPI ISL 547807|B.1.1|USA|2020-09-08	0.0006720570	North America
North America|hCoV-19/USA/CruiseA-13/2020|EPI ISL 413618|B|USA|2020-02-20	North America|hCoV-19/USA/WI-GMF-19309/2020|EPI ISL 547807|B.1.1|USA|2020-09-08	0.0005375592	North America
North America|hCoV-19/USA/CruiseA-12/2020|EPI ISL 413617|B|USA|2020-02-20	North America|hCoV-19/USA/WI-GMF-19309/2020|EPI ISL 547807|B.1.1|USA|2020-09-08	0.0005711682	North America
North America|hCoV-19/Canada/BC 69243/2020|EPI ISL 415577|B.4|Canada|2020-02-20	North America|hCoV-19/USA/WI-GMF-19309/2020|EPI ISL 547807|B.1.1|USA|2020-09-08	0.0007534786	North America
North America|hCoV-19/USA/CruiseA-5/2020|EPI ISL 413610|B|USA|2020-02-21	North America|hCoV-19/USA/WI-GMF-19309/2020|EPI ISL 547807|B.1.1|USA|2020-09-08	0.0005375592	North America
North America|hCoV-19/USA/CruiseA-6/2020|EPI ISL 413611|B|USA|2020-02-21	North America|hCoV-19/USA/WI-GMF-19309/2020|EPI ISL 547807|B.1.1|USA|2020-09-08	0.0006047969	North America
North America|hCoV-19/USA/CruiseA-21/2020|EPI ISL 414480|B|USA|2020-02-21	North America|hCoV-19/USA/WI-GMF-19309/2020|EPI ISL 547807|B.1.1|USA|2020-09-08	0.0006047786	North America
North America|hCoV-19/Panama/328719/2020|EPI ISL 496607|A.2|Panama|2020-02-22	North America|hCoV-19/USA/WI-GMF-19309/2020|EPI ISL 547807|B.1.1|USA|2020-09-08	0.0007187817	North America
North America|hCoV-19/USA/CA-CDC-9/2020|EPI ISL 412862|B|USA|2020-02-23	North America|hCoV-19/USA/WI-GMF-19309/2020|EPI ISL 547807|B.1.1|USA|2020-09-08	0.0005375339	North America
North America|hCoV-19/USA/CruiseA-17/2020|EPI ISL 413622|B|USA|2020-02-24	North America|hCoV-19/USA/WI-GMF-19309/2020|EPI ISL 547807|B.1.1|USA|2020-09-08	0.0006048345	North America
North America|hCoV-19/USA/CruiseA-18/2020|EPI ISL 413623|B|USA|2020-02-24	North America|hCoV-19/USA/WI-GMF-19309/2020|EPI ISL 547807|B.1.1|USA|2020-09-08	0.0005714826	North America
North America|hCoV-19/USA/CruiseA-26/2020|EPI ISL 414485|B|USA|2020-02-24	North America|hCoV-19/USA/WI-GMF-19309/2020|EPI ISL 547807|B.1.1|USA|2020-09-08	0.0005712622	North America
North America|hCoV-19/USA/CruiseA-14/2020|EPI ISL 413619|B|USA|2020-02-25	North America|hCoV-19/USA/WI-GMF-19309/2020|EPI ISL 547807|B.1.1|USA|2020-09-08	0.0006720032	North America
North America|hCoV-19/USA/CA-CDC-2602/2020|EPI ISL 419554|B|USA|2020-02-26	North America|hCoV-19/USA/WI-GMF-19309/2020|EPI ISL 547807|B.1.1|USA|2020-09-08	0.0005375592	North America
North America|hCoV-19/Canada/ON SHSC-01/2020|EPI ISL 450747|B.4|Canada|2020-02-26	North America|hCoV-19/USA/WI-GMF-19309/2020|EPI ISL 547807|B.1.1|USA|2020-09-08	0.0006453054	North America
North America|hCoV-19/USA/OR 2656/2020|EPI ISL 419558|B|USA|2020-02-27	North America|hCoV-19/USA/WI-GMF-19309/2020|EPI ISL 547807|B.1.1|USA|2020-09-08	0.0006048063	North America
North America|hCoV-19/Mexico/CMX-InDRE-01/2020|EPI ISL 412972|B.1.1|Mexico|2020-02-27	North America|hCoV-19/USA/WI-GMF-19309/2020|EPI ISL 547807|B.1.1|USA|2020-09-08	0.0002686869	North America
North America|hCoV-19/USA/CA-CDPH-UC2/2020|EPI ISL 413558|B|USA|2020-02-27	North America|hCoV-19/USA/WI-GMF-19309/2020|EPI ISL 547807|B.1.1|USA|2020-09-08	0.0006721106	North America
North America|hCoV-19/USA/CA-CDPH-UC3/2020|EPI ISL 413559|B|USA|2020-02-27	North America|hCoV-19/USA/WI-GMF-19309/2020|EPI ISL 547807|B.1.1|USA|2020-09-08	0.0005712185	North America
North America|hCoV-19/USA/CA-CDPH017/2020|EPI ISL 515910|B|USA|2020-02-27	North America|hCoV-19/USA/WI-GMF-19309/2020|EPI ISL 547807|B.1.1|USA|2020-09-08	0.0005714874	North America
North America|hCoV-19/USA/CA-CDPH-UC4/2020|EPI ISL 413561|B|USA|2020-02-27	North America|hCoV-19/USA/WI-GMF-19309/2020|EPI ISL 547807|B.1.1|USA|2020-09-08	0.0005378776	North America
North America|hCoV-19/Canada/BC 13297/2020|EPI ISL 415578|B.4|Canada|2020-02-27	North America|hCoV-19/USA/WI-GMF-19309/2020|EPI ISL 547807|B.1.1|USA|2020-09-08	0.0007465763	North America
North America|hCoV-19/Mexico/CMX-InDRE-07/2020|EPI ISL 452139|B.1.1|Mexico|2020-02-28	North America|hCoV-19/USA/WI-GMF-19309/2020|EPI ISL 547807|B.1.1|USA|2020-09-08	0.0002686869	North America
North America|hCoV-19/USA/FL 5125/2020|EPI ISL 419559|B.1.1|USA|2020-02-28	North America|hCoV-19/USA/WI-GMF-19309/2020|EPI ISL 547807|B.1.1|USA|2020-09-08	0.0003022789	North America
North America|hCoV-19/USA/RI 0520/2020|EPI ISL 419553|B.1.5|USA|2020-02-28	North America|hCoV-19/USA/WI-GMF-19309/2020|EPI ISL 547807|B.1.1|USA|2020-09-08	0.0004703235	North America
North America|hCoV-19/USA/CA-UCLA-260/2020|EPI ISL 537558|B.4|USA|2020-02-28	North America|hCoV-19/USA/WI-GMF-19309/2020|EPI ISL 547807|B.1.1|USA|2020-09-08	0.0007057044	North America
North America|hCoV-19/Panama/328709/2020|EPI ISL 496605|A.2|Panama|2020-02-28	North America|hCoV-19/USA/WI-GMF-19309/2020|EPI ISL 547807|B.1.1|USA|2020-09-08	0.0007537315	North America
North America|hCoV-19/USA/CA-CDPH016/2020|EPI ISL 515909|B|USA|2020-02-28	North America|hCoV-19/USA/WI-GMF-19309/2020|EPI ISL 547807|B.1.1|USA|2020-09-08	0.0005383481	North America
North America|hCoV-19/Canada/BC 17397/2020|EPI ISL 415580|B.4|Canada|2020-02-28	North America|hCoV-19/USA/WI-GMF-19309/2020|EPI ISL 547807|B.1.1|USA|2020-09-08	0.0007464879	North America
North America|hCoV-19/USA/CA-SCCPHD-UC102/2020|EPI ISL 435581|B|USA|2020-02-28	North America|hCoV-19/USA/WI-GMF-19309/2020|EPI ISL 547807|B.1.1|USA|2020-09-08	0.0005819033	North America
North America|hCoV-19/USA/CA-SCCPHD-UC103/2020|EPI ISL 435582|B|USA|2020-02-28	North America|hCoV-19/USA/WI-GMF-19309/2020|EPI ISL 547807|B.1.1|USA|2020-09-08	0.0005479249	North America
North America|hCoV-19/USA/GA 2741/2020|EPI ISL 419556|B.1.1|USA|2020-02-29	North America|hCoV-19/USA/WI-GMF-19309/2020|EPI ISL 547807|B.1.1|USA|2020-09-08	0.0003022928	North America
North America|hCoV-19/USA/NY-Wadsworth-10131-01/2020|EPI ISL 525575|B.4|USA|2020-02-29	North America|hCoV-19/USA/WI-GMF-19309/2020|EPI ISL 547807|B.1.1|USA|2020-09-08	0.0008066172	North America
North America|hCoV-19/USA/NH 0004/2020|EPI ISL 420791|B.1.356|USA|2020-02-29	North America|hCoV-19/USA/WI-GMF-19309/2020|EPI ISL 547807|B.1.1|USA|2020-09-08	0.0005039363	North America
North America|hCoV-19/USA/CA-SCCPHD-UC104/2020|EPI ISL 435583|B.1.255|USA|2020-02-29	North America|hCoV-19/USA/WI-GMF-19309/2020|EPI ISL 547807|B.1.1|USA|2020-09-08	0.0004368446	North America
North America|hCoV-19/USA/CA-SCCPHD-UC108/2020|EPI ISL 435587|B|USA|2020-02-29	North America|hCoV-19/USA/WI-GMF-19309/2020|EPI ISL 547807|B.1.1|USA|2020-09-08	0.0005718022	North America
North America|hCoV-19/USA/NY1-PV08001/2020|EPI ISL 414476|B.4|USA|2020-02-29	North America|hCoV-19/USA/WI-GMF-19309/2020|EPI ISL 547807|B.1.1|USA|2020-09-08	0.0007742156	North America
North America|hCoV-19/USA/TX 2039/2020|EPI ISL 420796|B|USA|2020-02-29	North America|hCoV-19/USA/WI-GMF-19309/2020|EPI ISL 547807|B.1.1|USA|2020-09-08	0.0006049818	North America
North America|hCoV-19/USA/CA-SCCPHD-UC14/2020|EPI ISL 417318|B|USA|2020-02-29	North America|hCoV-19/USA/WI-GMF-19309/2020|EPI ISL 547807|B.1.1|USA|2020-09-08	0.0005058660	North America
North America|hCoV-19/USA/CA-SCCPHD-UC105/2020|EPI ISL 435584|B.1.255|USA|2020-02-29	North America|hCoV-19/USA/WI-GMF-19309/2020|EPI ISL 547807|B.1.1|USA|2020-09-08	0.0004515189	North America
North America|hCoV-19/Canada/ON-PHL-5472/2020|EPI ISL 418325|B.4|Canada|2020-02	North America|hCoV-19/USA/WI-GMF-19309/2020|EPI ISL 547807|B.1.1|USA|2020-09-08	0.0006722334	North America
North America|hCoV-19/Canada/BC 25367465/2020|EPI ISL 463220|B.1.5|Canada|2020-02	North America|hCoV-19/USA/WI-GMF-19309/2020|EPI ISL 547807|B.1.1|USA|2020-09-08	0.0004703235	North America
North America|hCoV-19/Canada/ON-PHL-8751/2020|EPI ISL 418345|B.1.255|Canada|2020-02	North America|hCoV-19/USA/WI-GMF-19309/2020|EPI ISL 547807|B.1.1|USA|2020-09-08	0.0004367272	North America
North America|hCoV-19/Canada/ON-PHL-2259/2020|EPI ISL 418344|B.1.255|Canada|2020-02	North America|hCoV-19/USA/WI-GMF-19309/2020|EPI ISL 547807|B.1.1|USA|2020-09-08	0.0004370208	North America
North America|hCoV-19/Canada/ON-PHL-2273/2020|EPI ISL 418383|B.4|Canada|2020-02	North America|hCoV-19/USA/WI-GMF-19309/2020|EPI ISL 547807|B.1.1|USA|2020-09-08	0.0007780713	North America
North America|hCoV-19/Canada/ON-PHL-2294/2020|EPI ISL 418384|B.4|Canada|2020-02	North America|hCoV-19/USA/WI-GMF-19309/2020|EPI ISL 547807|B.1.1|USA|2020-09-08	0.0006896485	North America
North America|hCoV-19/USA/RI 0556/2020|EPI ISL 420795|B.1|USA|2020-03-01	North America|hCoV-19/USA/WI-GMF-19309/2020|EPI ISL 547807|B.1.1|USA|2020-09-08	0.0004367199	North America
North America|hCoV-19/Belize/CDC-6846/2020|EPI ISL 509712|B.1.1|Belize|2020-03-01	North America|hCoV-19/USA/WI-GMF-19309/2020|EPI ISL 547807|B.1.1|USA|2020-09-08	0.0003358877	North America
North America|hCoV-19/Canada/BC 02421/2020|EPI ISL 415581|B.4|Canada|2020-03-01	North America|hCoV-19/USA/WI-GMF-19309/2020|EPI ISL 547807|B.1.1|USA|2020-09-08	0.0006720548	North America
North America|hCoV-19/Canada/QC-LSPQ-L00210314/2020|EPI ISL 535716|B.4|Canada|2020-03-01	North America|hCoV-19/USA/WI-GMF-19309/2020|EPI ISL 547807|B.1.1|USA|2020-09-08	0.0008065682	North America
North America|hCoV-19/USA/OR 5430/2020|EPI ISL 420794|B|USA|2020-03-01	North America|hCoV-19/USA/WI-GMF-19309/2020|EPI ISL 547807|B.1.1|USA|2020-09-08	0.0006048065	North America
North America|hCoV-19/USA/NY-SURV0144/2020|EPI ISL 436050|B|USA|2020-03-02	North America|hCoV-19/USA/WI-GMF-19309/2020|EPI ISL 547807|B.1.1|USA|2020-09-08	0.0006047969	North America
North America|hCoV-19/USA/NH 0008/2020|EPI ISL 420792|B.1.356|USA|2020-03-02	North America|hCoV-19/USA/WI-GMF-19309/2020|EPI ISL 547807|B.1.1|USA|2020-09-08	0.0005039363	North America
North America|hCoV-19/USA/NY 2929/2020|EPI ISL 420793|B.1|USA|2020-03-02	North America|hCoV-19/USA/WI-GMF-19309/2020|EPI ISL 547807|B.1.1|USA|2020-09-08	0.0004367272	North America
North America|hCoV-19/Canada/BC 41851/2020|EPI ISL 415584|A|Canada|2020-03-02	North America|hCoV-19/USA/WI-GMF-19309/2020|EPI ISL 547807|B.1.1|USA|2020-09-08	0.0006720462	North America
North America|hCoV-19/USA/FL 6318/2020|EPI ISL 420785|B.1.1|USA|2020-03-02	North America|hCoV-19/USA/WI-GMF-19309/2020|EPI ISL 547807|B.1.1|USA|2020-09-08	0.0002686959	North America
North America|hCoV-19/USA/GA 1299/2020|EPI ISL 420787|B.1.1|USA|2020-03-03	North America|hCoV-19/USA/WI-GMF-19309/2020|EPI ISL 547807|B.1.1|USA|2020-09-08	0.0003022928	North America
North America|hCoV-19/USA/NY-Wadsworth-10496-01/2020|EPI ISL 426025|B.1|USA|2020-03-03	North America|hCoV-19/USA/WI-GMF-19309/2020|EPI ISL 547807|B.1.1|USA|2020-09-08	0.0004703311	North America
North America|hCoV-19/Canada/BC 40860/2020|EPI ISL 415583|B|Canada|2020-03-03	North America|hCoV-19/USA/WI-GMF-19309/2020|EPI ISL 547807|B.1.1|USA|2020-09-08	0.0005039282	North America
North America|hCoV-19/USA/NY-Wadsworth-10528-01/2020|EPI ISL 426026|B.1|USA|2020-03-03	North America|hCoV-19/USA/WI-GMF-19309/2020|EPI ISL 547807|B.1.1|USA|2020-09-08	0.0004703528	North America
North America|hCoV-19/USA/NY-Wadsworth-10495-01/2020|EPI ISL 425224|B.1|USA|2020-03-03	North America|hCoV-19/USA/WI-GMF-19309/2020|EPI ISL 547807|B.1.1|USA|2020-09-08	0.0004367272	North America
North America|hCoV-19/USA/NY-Wadsworth-10690-01/2020|EPI ISL 426028|B.1|USA|2020-03-04	North America|hCoV-19/USA/WI-GMF-19309/2020|EPI ISL 547807|B.1.1|USA|2020-09-08	0.0005375927	North America
North America|hCoV-19/USA/NJ 3201/2020|EPI ISL 424901|B.1|USA|2020-03-04	North America|hCoV-19/USA/WI-GMF-19309/2020|EPI ISL 547807|B.1.1|USA|2020-09-08	0.0005039749	North America
North America|hCoV-19/USA/MD 0026/2020|EPI ISL 424869|B.1.255|USA|2020-03-04	North America|hCoV-19/USA/WI-GMF-19309/2020|EPI ISL 547807|B.1.1|USA|2020-09-08	0.0004703528	North America
North America|hCoV-19/USA/MA 9704/2020|EPI ISL 424911|B.1|USA|2020-03-04	North America|hCoV-19/USA/WI-GMF-19309/2020|EPI ISL 547807|B.1.1|USA|2020-09-08	0.0004367272	North America
North America|hCoV-19/USA/NY-Wadsworth-10683-01/2020|EPI ISL 426027|B.40|USA|2020-03-04	North America|hCoV-19/USA/WI-GMF-19309/2020|EPI ISL 547807|B.1.1|USA|2020-09-08	0.0007393243	North America
North America|hCoV-19/Canada/BC 8159203/2020|EPI ISL 418848|A|Canada|2020-03-05	North America|hCoV-19/USA/WI-GMF-19309/2020|EPI ISL 547807|B.1.1|USA|2020-09-08	0.0006383800	North America
North America|hCoV-19/USA/RI 0702/2020|EPI ISL 424887|B.1|USA|2020-03-05	North America|hCoV-19/USA/WI-GMF-19309/2020|EPI ISL 547807|B.1.1|USA|2020-09-08	0.0004367272	North America
North America|hCoV-19/USA/NE 6605/2020|EPI ISL 424874|B.3|USA|2020-03-05	North America|hCoV-19/USA/WI-GMF-19309/2020|EPI ISL 547807|B.1.1|USA|2020-09-08	0.0006047872	North America
North America|hCoV-19/USA/MA 1355/2020|EPI ISL 424913|B|USA|2020-03-05	North America|hCoV-19/USA/WI-GMF-19309/2020|EPI ISL 547807|B.1.1|USA|2020-09-08	0.0006047785	North America
North America|hCoV-19/USA/SC 3572/2020|EPI ISL 424905|B.1|USA|2020-03-05	North America|hCoV-19/USA/WI-GMF-19309/2020|EPI ISL 547807|B.1.1|USA|2020-09-08	0.0004367404	North America
North America|hCoV-19/USA/MA 3672/2020|EPI ISL 424844|B.1|USA|2020-03-06	North America|hCoV-19/USA/WI-GMF-19309/2020|EPI ISL 547807|B.1.1|USA|2020-09-08	0.0004367272	North America
North America|hCoV-19/USA/NY-Wadsworth-11244-01/2020|EPI ISL 525580|B.1|USA|2020-03-06	North America|hCoV-19/USA/WI-GMF-19309/2020|EPI ISL 547807|B.1.1|USA|2020-09-08	0.0004703453	North America
North America|hCoV-19/USA/NY-Wadsworth-11291-01/2020|EPI ISL 426044|B.1|USA|2020-03-06	North America|hCoV-19/USA/WI-GMF-19309/2020|EPI ISL 547807|B.1.1|USA|2020-09-08	0.0004703453	North America
North America|hCoV-19/USA/NY-Wadsworth-11202-01/2020|EPI ISL 426042|B.1|USA|2020-03-06	North America|hCoV-19/USA/WI-GMF-19309/2020|EPI ISL 547807|B.1.1|USA|2020-09-08	0.0004703311	North America
North America|hCoV-19/USA/MA 3653/2020|EPI ISL 424920|B.1|USA|2020-03-06	North America|hCoV-19/USA/WI-GMF-19309/2020|EPI ISL 547807|B.1.1|USA|2020-09-08	0.0004703311	North America
North America|hCoV-19/USA/NY-Wadsworth-11513-01/2020|EPI ISL 525582|B.1|USA|2020-03-07	North America|hCoV-19/USA/WI-GMF-19309/2020|EPI ISL 547807|B.1.1|USA|2020-09-08	0.0004367272	North America
North America|hCoV-19/USA/MA-MGH-00416/2020|EPI ISL 460353|B.1|USA|2020-03-07	North America|hCoV-19/USA/WI-GMF-19309/2020|EPI ISL 547807|B.1.1|USA|2020-09-08	0.0004703311	North America
North America|hCoV-19/Canada/BC 8718874/2020|EPI ISL 418852|A|Canada|2020-03-07	North America|hCoV-19/USA/WI-GMF-19309/2020|EPI ISL 547807|B.1.1|USA|2020-09-08	0.0006383800	North America
North America|hCoV-19/USA/MA-MGH-00417/2020|EPI ISL 460117|B.1|USA|2020-03-07	North America|hCoV-19/USA/WI-GMF-19309/2020|EPI ISL 547807|B.1.1|USA|2020-09-08	0.0004703311	North America
North America|hCoV-19/USA/IN 82003/2020|EPI ISL 426423|B.1|USA|2020-03-08	North America|hCoV-19/USA/WI-GMF-19309/2020|EPI ISL 547807|B.1.1|USA|2020-09-08	0.0004370153	North America
North America|hCoV-19/USA/OH 0023/2020|EPI ISL 424880|B.1|USA|2020-03-08	North America|hCoV-19/USA/WI-GMF-19309/2020|EPI ISL 547807|B.1.1|USA|2020-09-08	0.0004367272	North America
North America|hCoV-19/USA/IA 6394/2020|EPI ISL 424865|B.1|USA|2020-03-08	North America|hCoV-19/USA/WI-GMF-19309/2020|EPI ISL 547807|B.1.1|USA|2020-09-08	0.0004031060	North America
North America|hCoV-19/USA/MA-MGH-00444/2020|EPI ISL 460354|B.1|USA|2020-03-08	North America|hCoV-19/USA/WI-GMF-19309/2020|EPI ISL 547807|B.1.1|USA|2020-09-08	0.0005039596	North America
North America|hCoV-19/USA/NY-Wadsworth-11661-01/2020|EPI ISL 529034|B.1|USA|2020-03-08	North America|hCoV-19/USA/WI-GMF-19309/2020|EPI ISL 547807|B.1.1|USA|2020-09-08	0.0004703311	North America
North America|hCoV-19/USA/FL-CDC-2316/2020|EPI ISL 452132|B.1.255|USA|2020-03-09	North America|hCoV-19/USA/WI-GMF-19309/2020|EPI ISL 547807|B.1.1|USA|2020-09-08	0.0004704259	North America
North America|hCoV-19/USA/RI 0882/2020|EPI ISL 426435|B.1.265|USA|2020-03-09	North America|hCoV-19/USA/WI-GMF-19309/2020|EPI ISL 547807|B.1.1|USA|2020-09-08	0.0004703311	North America
North America|hCoV-19/Jamaica/JM-CDC-0869/2020|EPI ISL 450793|B.40|Jamaica|2020-03-09	North America|hCoV-19/USA/WI-GMF-19309/2020|EPI ISL 547807|B.1.1|USA|2020-09-08	0.0007056932	North America
North America|hCoV-19/USA/NY-SURV0444/2020|EPI ISL 436067|B.1|USA|2020-03-09	North America|hCoV-19/USA/WI-GMF-19309/2020|EPI ISL 547807|B.1.1|USA|2020-09-08	0.0005039363	North America
North America|hCoV-19/USA/LA-CDC-0499/2020|EPI ISL 452106|B.1.265|USA|2020-03-10	North America|hCoV-19/USA/WI-GMF-19309/2020|EPI ISL 547807|B.1.1|USA|2020-09-08	0.0004703311	North America
North America|hCoV-19/USA/CA-SCCPHD-UC155/2020|EPI ISL 435634|B|USA|2020-03-10	North America|hCoV-19/USA/WI-GMF-19309/2020|EPI ISL 547807|B.1.1|USA|2020-09-08	0.0005711591	North America
North America|hCoV-19/USA/NY-SURV0863/2020|EPI ISL 436075|B.1|USA|2020-03-10	North America|hCoV-19/USA/WI-GMF-19309/2020|EPI ISL 547807|B.1.1|USA|2020-09-08	0.0004703311	North America
North America|hCoV-19/USA/VA-DCLS-0530/2020|EPI ISL 485832|B.1|USA|2020-03-10	North America|hCoV-19/USA/WI-GMF-19309/2020|EPI ISL 547807|B.1.1|USA|2020-09-08	0.0004703528	North America
North America|hCoV-19/USA/WA-UW122/2020|EPI ISL 416660|B.1|USA|2020-03-10	North America|hCoV-19/USA/WI-GMF-19309/2020|EPI ISL 547807|B.1.1|USA|2020-09-08	0.0004367272	North America
North America|hCoV-19/Jamaica/JM-CDC-0078/2020|EPI ISL 450792|B|Jamaica|2020-03-11	North America|hCoV-19/USA/WI-GMF-19309/2020|EPI ISL 547807|B.1.1|USA|2020-09-08	0.0006720655	North America
North America|hCoV-19/USA/NY-Wadsworth-13245-01/2020|EPI ISL 525599|B.39|USA|2020-03-11	North America|hCoV-19/USA/WI-GMF-19309/2020|EPI ISL 547807|B.1.1|USA|2020-09-08	0.0007729332	North America
North America|hCoV-19/USA/MN-MDH-1274/2020|EPI ISL 482995|B.1.1|USA|2020-03-11	North America|hCoV-19/USA/WI-GMF-19309/2020|EPI ISL 547807|B.1.1|USA|2020-09-08	0.0003022789	North America
North America|hCoV-19/USA/CA-SCCPHD-UC158/2020|EPI ISL 435637|B|USA|2020-03-11	North America|hCoV-19/USA/WI-GMF-19309/2020|EPI ISL 547807|B.1.1|USA|2020-09-08	0.0006047785	North America
North America|hCoV-19/Canada/BC 6404889/2020|EPI ISL 418838|B.1.265|Canada|2020-03-12	North America|hCoV-19/USA/WI-GMF-19309/2020|EPI ISL 547807|B.1.1|USA|2020-09-08	0.0004703311	North America
North America|hCoV-19/USA/CA-SCCPHD-UC162/2020|EPI ISL 435641|B|USA|2020-03-12	North America|hCoV-19/USA/WI-GMF-19309/2020|EPI ISL 547807|B.1.1|USA|2020-09-08	0.0005711682	North America
North America|hCoV-19/USA/NY-WCMP2D04P/2020|EPI ISL 427528|B.1.5|USA|2020-03-12	North America|hCoV-19/USA/WI-GMF-19309/2020|EPI ISL 547807|B.1.1|USA|2020-09-08	0.0003695063	North America
North America|hCoV-19/USA/VA-DCLS-0548/2020|EPI ISL 485849|B.1.1|USA|2020-03-12	North America|hCoV-19/USA/WI-GMF-19309/2020|EPI ISL 547807|B.1.1|USA|2020-09-08	0.0003358722	North America
North America|hCoV-19/USA/VA-DCLS-0554/2020|EPI ISL 485855|B|USA|2020-03-13	North America|hCoV-19/USA/WI-GMF-19309/2020|EPI ISL 547807|B.1.1|USA|2020-09-08	0.0007056718	North America
North America|hCoV-19/USA/CA-QDX-110/2020|EPI ISL 468562|B.1.265|USA|2020-03-13	North America|hCoV-19/USA/WI-GMF-19309/2020|EPI ISL 547807|B.1.1|USA|2020-09-08	0.0005039363	North America
North America|hCoV-19/Canada/BC 9345042/2020|EPI ISL 418856|B.1.5|Canada|2020-03-13	North America|hCoV-19/USA/WI-GMF-19309/2020|EPI ISL 547807|B.1.1|USA|2020-09-08	0.0004367202	North America
North America|hCoV-19/USA/NY-WCMP5F01P/2020|EPI ISL 427540|B.1|USA|2020-03-13	North America|hCoV-19/USA/WI-GMF-19309/2020|EPI ISL 547807|B.1.1|USA|2020-09-08	0.0005039830	North America
North America|hCoV-19/Canada/NS 30/2020|EPI ISL 429812|B.1|Canada|2020-03-14	North America|hCoV-19/USA/WI-GMF-19309/2020|EPI ISL 547807|B.1.1|USA|2020-09-08	0.0004703311	North America
North America|hCoV-19/USA/MA-QDX-68/2020|EPI ISL 467864|B.1|USA|2020-03-14	North America|hCoV-19/USA/WI-GMF-19309/2020|EPI ISL 547807|B.1.1|USA|2020-09-08	0.0004367202	North America
North America|hCoV-19/USA/MN-QDX-967/2020|EPI ISL 571766|B.1.370|USA|2020-03-14	North America|hCoV-19/USA/WI-GMF-19309/2020|EPI ISL 547807|B.1.1|USA|2020-09-08	0.0005039363	North America
North America|hCoV-19/USA/MN-MDH-93/2020|EPI ISL 460074|B.1.1|USA|2020-03-14	North America|hCoV-19/USA/WI-GMF-19309/2020|EPI ISL 547807|B.1.1|USA|2020-09-08	0.0003358722	North America
North America|hCoV-19/USA/AZ-TG268917/2020|EPI ISL 426519|B.1|USA|2020-03-14	North America|hCoV-19/USA/WI-GMF-19309/2020|EPI ISL 547807|B.1.1|USA|2020-09-08	0.0004703311	North America
North America|hCoV-19/USA/NY-WCMP10A02P/2020|EPI ISL 427553|B.1.3|USA|2020-03-15	North America|hCoV-19/USA/WI-GMF-19309/2020|EPI ISL 547807|B.1.1|USA|2020-09-08	0.0006047785	North America
North America|hCoV-19/USA/MN-QDX-1024/2020|EPI ISL 571750|B.1.265|USA|2020-03-15	North America|hCoV-19/USA/WI-GMF-19309/2020|EPI ISL 547807|B.1.1|USA|2020-09-08	0.0005375429	North America
North America|hCoV-19/Mexico/CMX-INER-04/2020|EPI ISL 424626|B.1.201|Mexico|2020-03-15	North America|hCoV-19/USA/WI-GMF-19309/2020|EPI ISL 547807|B.1.1|USA|2020-09-08	0.0004703310	North America
North America|hCoV-19/USA/CA-QDX-33/2020|EPI ISL 467827|B.6|USA|2020-03-15	North America|hCoV-19/USA/WI-GMF-19309/2020|EPI ISL 547807|B.1.1|USA|2020-09-08	0.0007056503	North America
North America|hCoV-19/Costa Rica/01/2020|EPI ISL 434533|B.1|Costa Rica|2020-03-16	North America|hCoV-19/USA/WI-GMF-19309/2020|EPI ISL 547807|B.1.1|USA|2020-09-08	0.0004703453	North America
North America|hCoV-19/USA/NY-WCMP11B03P/2020|EPI ISL 427585|B.1.3|USA|2020-03-16	North America|hCoV-19/USA/WI-GMF-19309/2020|EPI ISL 547807|B.1.1|USA|2020-09-08	0.0005711855	North America
North America|hCoV-19/USA/MN-MDH-97/2020|EPI ISL 460077|B.1|USA|2020-03-16	North America|hCoV-19/USA/WI-GMF-19309/2020|EPI ISL 547807|B.1.1|USA|2020-09-08	0.0004703311	North America
North America|hCoV-19/Canada/ON MU-S26/2020|EPI ISL 463975|B.1|Canada|2020-03-16	North America|hCoV-19/USA/WI-GMF-19309/2020|EPI ISL 547807|B.1.1|USA|2020-09-08	0.0004367272	North America
North America|hCoV-19/USA/NY-SURV0183/2020|EPI ISL 436057|B.1|USA|2020-03-17	North America|hCoV-19/USA/WI-GMF-19309/2020|EPI ISL 547807|B.1.1|USA|2020-09-08	0.0004703311	North America
North America|hCoV-19/USA/AZ-TG269848/2020|EPI ISL 426527|B.1.5|USA|2020-03-17	North America|hCoV-19/USA/WI-GMF-19309/2020|EPI ISL 547807|B.1.1|USA|2020-09-08	0.0004031246	North America
North America|hCoV-19/USA/NY-QDX-865/2020|EPI ISL 571672|B.1|USA|2020-03-17	North America|hCoV-19/USA/WI-GMF-19309/2020|EPI ISL 547807|B.1.1|USA|2020-09-08	0.0004703311	North America
North America|hCoV-19/USA/AK-PHL011/2020|EPI ISL 431014|B|USA|2020-03-17	North America|hCoV-19/USA/WI-GMF-19309/2020|EPI ISL 547807|B.1.1|USA|2020-09-08	0.0007392901	North America
North America|hCoV-19/USA/MI-QDX-645/2020|EPI ISL 571370|B.1|USA|2020-03-18	North America|hCoV-19/USA/WI-GMF-19309/2020|EPI ISL 547807|B.1.1|USA|2020-09-08	0.0004703311	North America
North America|hCoV-19/USA/NY-NYUMC43/2020|EPI ISL 419704|B.1|USA|2020-03-18	North America|hCoV-19/USA/WI-GMF-19309/2020|EPI ISL 547807|B.1.1|USA|2020-09-08	0.0005039363	North America
North America|hCoV-19/USA/MI-QDX-638/2020|EPI ISL 571363|B.1|USA|2020-03-18	North America|hCoV-19/USA/WI-GMF-19309/2020|EPI ISL 547807|B.1.1|USA|2020-09-08	0.0005039363	North America
North America|hCoV-19/USA/NY-NYUMC223/2020|EPI ISL 427518|B.1|USA|2020-03-18	North America|hCoV-19/USA/WI-GMF-19309/2020|EPI ISL 547807|B.1.1|USA|2020-09-08	0.0004703528	North America
North America|hCoV-19/USA/AK-PHL013/2020|EPI ISL 431015|B.1|USA|2020-03-19	North America|hCoV-19/USA/WI-GMF-19309/2020|EPI ISL 547807|B.1.1|USA|2020-09-08	0.0004031060	North America
North America|hCoV-19/USA/WI-UW-172/2020|EPI ISL 428268|B|USA|2020-03-19	North America|hCoV-19/USA/WI-GMF-19309/2020|EPI ISL 547807|B.1.1|USA|2020-09-08	0.0005711682	North America
North America|hCoV-19/USA/IL-QDX-1108/2020|EPI ISL 571846|B.1.1|USA|2020-03-19	North America|hCoV-19/USA/WI-GMF-19309/2020|EPI ISL 547807|B.1.1|USA|2020-09-08	0.0003022789	North America
North America|hCoV-19/USA/ID-QDX-1094/2020|EPI ISL 571835|B.1.370|USA|2020-03-19	North America|hCoV-19/USA/WI-GMF-19309/2020|EPI ISL 547807|B.1.1|USA|2020-09-08	0.0005375429	North America
North America|hCoV-19/USA/MN-MDH-1281/2020|EPI ISL 483002|B.1.1.10|USA|2020-03-19	North America|hCoV-19/USA/WI-GMF-19309/2020|EPI ISL 547807|B.1.1|USA|2020-09-08	0.0004366937	North America
North America|hCoV-19/USA/WA-UW-1688/2020|EPI ISL 424192|B|USA|2020-03-20	North America|hCoV-19/USA/WI-GMF-19309/2020|EPI ISL 547807|B.1.1|USA|2020-09-08	0.0006384841	North America
North America|hCoV-19/Canada/QC-LSPQ-L00228954/2020|EPI ISL 535882|B.4|Canada|2020-03-20	North America|hCoV-19/USA/WI-GMF-19309/2020|EPI ISL 547807|B.1.1|USA|2020-09-08	0.0008402821	North America
North America|hCoV-19/USA/MI-QDX-710/2020|EPI ISL 571443|B.1|USA|2020-03-20	North America|hCoV-19/USA/WI-GMF-19309/2020|EPI ISL 547807|B.1.1|USA|2020-09-08	0.0004703311	North America
North America|hCoV-19/USA/ID-UW-1925/2020|EPI ISL 424321|B.1.370|USA|2020-03-20	North America|hCoV-19/USA/WI-GMF-19309/2020|EPI ISL 547807|B.1.1|USA|2020-09-08	0.0005039363	North America
North America|hCoV-19/USA/NY-NYUMC687/2020|EPI ISL 451402|B.1|USA|2020-03-21	North America|hCoV-19/USA/WI-GMF-19309/2020|EPI ISL 547807|B.1.1|USA|2020-09-08	0.0005039363	North America
North America|hCoV-19/USA/IL-NM0125/2020|EPI ISL 444607|B.1|USA|2020-03-21	North America|hCoV-19/USA/WI-GMF-19309/2020|EPI ISL 547807|B.1.1|USA|2020-09-08	0.0004367069	North America
North America|hCoV-19/USA/MI-QDX-299/2020|EPI ISL 571043|B.1|USA|2020-03-21	North America|hCoV-19/USA/WI-GMF-19309/2020|EPI ISL 547807|B.1.1|USA|2020-09-08	0.0005039596	North America
North America|hCoV-19/USA/TX-HMH0140/2020|EPI ISL 434839|B.1.370|USA|2020-03-21	North America|hCoV-19/USA/WI-GMF-19309/2020|EPI ISL 547807|B.1.1|USA|2020-09-08	0.0005039363	North America
North America|hCoV-19/Canada/QC-LSPQ-L00231296/2020|EPI ISL 535952|B.1|Canada|2020-03-22	North America|hCoV-19/USA/WI-GMF-19309/2020|EPI ISL 547807|B.1.1|USA|2020-09-08	0.0005375678	North America
North America|hCoV-19/USA/FL-QDX-912/2020|EPI ISL 571596|B.1|USA|2020-03-22	North America|hCoV-19/USA/WI-GMF-19309/2020|EPI ISL 547807|B.1.1|USA|2020-09-08	0.0004367202	North America
North America|hCoV-19/Canada/QC-LSPQ-L00232064/2020|EPI ISL 535971|B|Canada|2020-03-22	North America|hCoV-19/USA/WI-GMF-19309/2020|EPI ISL 547807|B.1.1|USA|2020-09-08	0.0006720655	North America
North America|hCoV-19/USA/MI-QDX-317/2020|EPI ISL 571061|B.1|USA|2020-03-22	North America|hCoV-19/USA/WI-GMF-19309/2020|EPI ISL 547807|B.1.1|USA|2020-09-08	0.0004703311	North America
North America|hCoV-19/USA/NY-QDX-798/2020|EPI ISL 571550|B.1.370|USA|2020-03-22	North America|hCoV-19/USA/WI-GMF-19309/2020|EPI ISL 547807|B.1.1|USA|2020-09-08	0.0005039363	North America
North America|hCoV-19/USA/MI-QDX-491/2020|EPI ISL 571225|B.1|USA|2020-03-23	North America|hCoV-19/USA/WI-GMF-19309/2020|EPI ISL 547807|B.1.1|USA|2020-09-08	0.0005039596	North America
North America|hCoV-19/USA/FL-BPHL-0693/2020|EPI ISL 509751|B.1|USA|2020-03-23	North America|hCoV-19/USA/WI-GMF-19309/2020|EPI ISL 547807|B.1.1|USA|2020-09-08	0.0005375429	North America
North America|hCoV-19/USA/MI-QDX-358/2020|EPI ISL 571101|B.1|USA|2020-03-23	North America|hCoV-19/USA/WI-GMF-19309/2020|EPI ISL 547807|B.1.1|USA|2020-09-08	0.0004703453	North America
North America|hCoV-19/USA/CA-QDX-939/2020|EPI ISL 571584|B.1|USA|2020-03-23	North America|hCoV-19/USA/WI-GMF-19309/2020|EPI ISL 547807|B.1.1|USA|2020-09-08	0.0005039363	North America
North America|hCoV-19/USA/MN-MDH-1291/2020|EPI ISL 483011|B.1|USA|2020-03-24	North America|hCoV-19/USA/WI-GMF-19309/2020|EPI ISL 547807|B.1.1|USA|2020-09-08	0.0004703528	North America
North America|hCoV-19/USA/PA-MGSC53-05/2020|EPI ISL 436501|B.1|USA|2020-03-24	North America|hCoV-19/USA/WI-GMF-19309/2020|EPI ISL 547807|B.1.1|USA|2020-09-08	0.0004703311	North America
North America|hCoV-19/USA/MD-HP00037/2020|EPI ISL 434587|B.1|USA|2020-03-24	North America|hCoV-19/USA/WI-GMF-19309/2020|EPI ISL 547807|B.1.1|USA|2020-09-08	0.0004703528	North America
North America|hCoV-19/USA/CA-CZB-59X002/2020|EPI ISL 450484|B|USA|2020-03-24	North America|hCoV-19/USA/WI-GMF-19309/2020|EPI ISL 547807|B.1.1|USA|2020-09-08	0.0005375343	North America
North America|hCoV-19/USA/MI-QDX-502/2020|EPI ISL 571236|B.1|USA|2020-03-24	North America|hCoV-19/USA/WI-GMF-19309/2020|EPI ISL 547807|B.1.1|USA|2020-09-08	0.0005039596	North America
North America|hCoV-19/USA/CA-CSMC19/2020|EPI ISL 475628|B.1|USA|2020-03-25	North America|hCoV-19/USA/WI-GMF-19309/2020|EPI ISL 547807|B.1.1|USA|2020-09-08	0.0005039669	North America
North America|hCoV-19/USA/TX-HMH0371/2020|EPI ISL 434962|B.1.5|USA|2020-03-25	North America|hCoV-19/USA/WI-GMF-19309/2020|EPI ISL 547807|B.1.1|USA|2020-09-08	0.0004031060	North America
North America|hCoV-19/USA/AZ-TG271591/2020|EPI ISL 426536|B.1.265|USA|2020-03-25	North America|hCoV-19/USA/WI-GMF-19309/2020|EPI ISL 547807|B.1.1|USA|2020-09-08	0.0005039363	North America
North America|hCoV-19/USA/OR-PROV-230/2020|EPI ISL 482465|B.1.255|USA|2020-03-25	North America|hCoV-19/USA/WI-GMF-19309/2020|EPI ISL 547807|B.1.1|USA|2020-09-08	0.0004367272	North America
North America|hCoV-19/USA/MI-MDHHS-SC21126/2020|EPI ISL 507902|B.1|USA|2020-03-26	North America|hCoV-19/USA/WI-GMF-19309/2020|EPI ISL 547807|B.1.1|USA|2020-09-08	0.0005039363	North America
North America|hCoV-19/USA/MN-MDH-1451/2020|EPI ISL 514670|B.1|USA|2020-03-26	North America|hCoV-19/USA/WI-GMF-19309/2020|EPI ISL 547807|B.1.1|USA|2020-09-08	0.0005039749	North America
North America|hCoV-19/USA/NY-NYUMC694/2020|EPI ISL 451409|B.1|USA|2020-03-26	North America|hCoV-19/USA/WI-GMF-19309/2020|EPI ISL 547807|B.1.1|USA|2020-09-08	0.0004703528	North America
North America|hCoV-19/USA/NY-Wadsworth-30593-01/2020|EPI ISL 525632|B.1.1|USA|2020-03-26	North America|hCoV-19/USA/WI-GMF-19309/2020|EPI ISL 547807|B.1.1|USA|2020-09-08	0.0003358824	North America
North America|hCoV-19/USA/PA-MGSC38-05/2020|EPI ISL 436486|B.1.255|USA|2020-03-26	North America|hCoV-19/USA/WI-GMF-19309/2020|EPI ISL 547807|B.1.1|USA|2020-09-08	0.0004367272	North America
North America|hCoV-19/USA/MA-MGH-00200/2020|EPI ISL 460410|B.1.255|USA|2020-03-27	North America|hCoV-19/USA/WI-GMF-19309/2020|EPI ISL 547807|B.1.1|USA|2020-09-08	0.0005039749	North America
North America|hCoV-19/Canada/Qc-L00240857/2020|EPI ISL 450306|B.1|Canada|2020-03-27	North America|hCoV-19/USA/WI-GMF-19309/2020|EPI ISL 547807|B.1.1|USA|2020-09-08	0.0005375927	North America
North America|hCoV-19/USA/OR-PROV-038/2020|EPI ISL 482320|B.3|USA|2020-03-27	North America|hCoV-19/USA/WI-GMF-19309/2020|EPI ISL 547807|B.1.1|USA|2020-09-08	0.0006384187	North America
North America|hCoV-19/USA/MA-MGH-00208/2020|EPI ISL 460108|B.1|USA|2020-03-27	North America|hCoV-19/USA/WI-GMF-19309/2020|EPI ISL 547807|B.1.1|USA|2020-09-08	0.0005039749	North America
North America|hCoV-19/Canada/Qc-L00240556/2020|EPI ISL 450302|B.1.147|Canada|2020-03-27	North America|hCoV-19/USA/WI-GMF-19309/2020|EPI ISL 547807|B.1.1|USA|2020-09-08	0.0004367069	North America
North America|hCoV-19/USA/TX-HMH0312/2020|EPI ISL 434928|B.1.265|USA|2020-03-28	North America|hCoV-19/USA/WI-GMF-19309/2020|EPI ISL 547807|B.1.1|USA|2020-09-08	0.0005375429	North America
North America|hCoV-19/USA/WI-UW-243/2020|EPI ISL 428339|B|USA|2020-03-28	North America|hCoV-19/USA/WI-GMF-19309/2020|EPI ISL 547807|B.1.1|USA|2020-09-08	0.0005375592	North America
North America|hCoV-19/USA/CA-CZB-1279/2020|EPI ISL 454637|B.1.5|USA|2020-03-28	North America|hCoV-19/USA/WI-GMF-19309/2020|EPI ISL 547807|B.1.1|USA|2020-09-08	0.0003695063	North America
North America|hCoV-19/Canada/QC-LSPQ-L00242051/2020|EPI ISL 536308|B.1|Canada|2020-03-28	North America|hCoV-19/USA/WI-GMF-19309/2020|EPI ISL 547807|B.1.1|USA|2020-09-08	0.0005041193	North America
North America|hCoV-19/USA/OR-PROV-224/2020|EPI ISL 482459|B.54|USA|2020-03-28	North America|hCoV-19/USA/WI-GMF-19309/2020|EPI ISL 547807|B.1.1|USA|2020-09-08	0.0006720344	North America
North America|hCoV-19/USA/ID-UW-4448/2020|EPI ISL 426074|B.1.370|USA|2020-03-29	North America|hCoV-19/USA/WI-GMF-19309/2020|EPI ISL 547807|B.1.1|USA|2020-09-08	0.0006047602	North America
North America|hCoV-19/USA/MN-MDH-277/2020|EPI ISL 450751|B.1.5|USA|2020-03-29	North America|hCoV-19/USA/WI-GMF-19309/2020|EPI ISL 547807|B.1.1|USA|2020-09-08	0.0004367202	North America
North America|hCoV-19/USA/WA-UW-2609/2020|EPI ISL 486006|B.1|USA|2020-03-29	North America|hCoV-19/USA/WI-GMF-19309/2020|EPI ISL 547807|B.1.1|USA|2020-09-08	0.0005039363	North America
North America|hCoV-19/USA/CA-UCLA-154/2020|EPI ISL 537493|A|USA|2020-03-29	North America|hCoV-19/USA/WI-GMF-19309/2020|EPI ISL 547807|B.1.1|USA|2020-09-08	0.0007729333	North America
North America|hCoV-19/Canada/QC-LSPQ-L00242235/2020|EPI ISL 536313|B.1|Canada|2020-03-29	North America|hCoV-19/USA/WI-GMF-19309/2020|EPI ISL 547807|B.1.1|USA|2020-09-08	0.0005039596	North America
North America|hCoV-19/USA/NY-NYUMC681/2020|EPI ISL 450398|B.1|USA|2020-03-30	North America|hCoV-19/USA/WI-GMF-19309/2020|EPI ISL 547807|B.1.1|USA|2020-09-08	0.0005039516	North America
North America|hCoV-19/USA/WI-UW-105/2020|EPI ISL 425162|B.1|USA|2020-03-30	North America|hCoV-19/USA/WI-GMF-19309/2020|EPI ISL 547807|B.1.1|USA|2020-09-08	0.0004703311	North America
North America|hCoV-19/USA/NY-NYUMC571/2020|EPI ISL 444688|B.1|USA|2020-03-30	North America|hCoV-19/USA/WI-GMF-19309/2020|EPI ISL 547807|B.1.1|USA|2020-09-08	0.0005039363	North America
North America|hCoV-19/USA/CT-UW-2469/2020|EPI ISL 485922|B.1.255|USA|2020-03-30	North America|hCoV-19/USA/WI-GMF-19309/2020|EPI ISL 547807|B.1.1|USA|2020-09-08	0.0005039363	North America
North America|hCoV-19/USA/NY-NYUMC586/2020|EPI ISL 444703|B.1|USA|2020-03-30	North America|hCoV-19/USA/WI-GMF-19309/2020|EPI ISL 547807|B.1.1|USA|2020-09-08	0.0005376090	North America
North America|hCoV-19/USA/PA-MGEL89/2020|EPI ISL 454372|B.1|USA|2020-03-31	North America|hCoV-19/USA/WI-GMF-19309/2020|EPI ISL 547807|B.1.1|USA|2020-09-08	0.0005375429	North America
North America|hCoV-19/USA/CT-UW-4251/2020|EPI ISL 427164|B.1|USA|2020-03-31	North America|hCoV-19/USA/WI-GMF-19309/2020|EPI ISL 547807|B.1.1|USA|2020-09-08	0.0005712119	North America
North America|hCoV-19/USA/TX-HMH0409/2020|EPI ISL 434995|B.1.265|USA|2020-03-31	North America|hCoV-19/USA/WI-GMF-19309/2020|EPI ISL 547807|B.1.1|USA|2020-09-08	0.0005375429	North America
North America|hCoV-19/USA/TX-HMH0384/2020|EPI ISL 434972|B.1.370|USA|2020-03-31	North America|hCoV-19/USA/WI-GMF-19309/2020|EPI ISL 547807|B.1.1|USA|2020-09-08	0.0005711682	North America
North America|hCoV-19/USA/LA-SR0275/2020|EPI ISL 445130|B.1.370|USA|2020-03-31	North America|hCoV-19/USA/WI-GMF-19309/2020|EPI ISL 547807|B.1.1|USA|2020-09-08	0.0005711508	North America
North America|hCoV-19/USA/NY-NYUMC164/2020|EPI ISL 426619|B.1|USA|2020-04-01	North America|hCoV-19/USA/WI-GMF-19309/2020|EPI ISL 547807|B.1.1|USA|2020-09-08	0.0004703528	North America
North America|hCoV-19/USA/NY-NYUMC173/2020|EPI ISL 427470|B.1|USA|2020-04-01	North America|hCoV-19/USA/WI-GMF-19309/2020|EPI ISL 547807|B.1.1|USA|2020-09-08	0.0005375592	North America
North America|hCoV-19/USA/CT-Yale-257/2020|EPI ISL 469183|B.1|USA|2020-04-01	North America|hCoV-19/USA/WI-GMF-19309/2020|EPI ISL 547807|B.1.1|USA|2020-09-08	0.0006720440	North America
North America|hCoV-19/USA/CT-UW-6274/2020|EPI ISL 570094|B.1.1|USA|2020-04-01	North America|hCoV-19/USA/WI-GMF-19309/2020|EPI ISL 547807|B.1.1|USA|2020-09-08	0.0004031306	North America
North America|hCoV-19/USA/CA-ALSR-1497/2020|EPI ISL 494622|B.1.370|USA|2020-04-01	North America|hCoV-19/USA/WI-GMF-19309/2020|EPI ISL 547807|B.1.1|USA|2020-09-08	0.0006048345	North America
North America|hCoV-19/USA/CT-UW-6573/2020|EPI ISL 437870|B.1|USA|2020-04-02	North America|hCoV-19/USA/WI-GMF-19309/2020|EPI ISL 547807|B.1.1|USA|2020-09-08	0.0005039363	North America
North America|hCoV-19/USA/PA-MGEL99/2020|EPI ISL 454379|B.1.3|USA|2020-04-02	North America|hCoV-19/USA/WI-GMF-19309/2020|EPI ISL 547807|B.1.1|USA|2020-09-08	0.0005711855	North America
North America|hCoV-19/USA/AZ-TG273316/2020|EPI ISL 426568|B.1|USA|2020-04-02	North America|hCoV-19/USA/WI-GMF-19309/2020|EPI ISL 547807|B.1.1|USA|2020-09-08	0.0005375841	North America
North America|hCoV-19/USA/FL-BPHL-0166/2020|EPI ISL 480817|B.1|USA|2020-04-02	North America|hCoV-19/USA/WI-GMF-19309/2020|EPI ISL 547807|B.1.1|USA|2020-09-08	0.0004703311	North America
North America|hCoV-19/USA/WA-S339/2020|EPI ISL 434099|B.1|USA|2020-04-02	North America|hCoV-19/USA/WI-GMF-19309/2020|EPI ISL 547807|B.1.1|USA|2020-09-08	0.0006048809	North America
North America|hCoV-19/USA/FL-AO2N/2020|EPI ISL 527381|B.1.1|USA|2020-04-03	North America|hCoV-19/USA/WI-GMF-19309/2020|EPI ISL 547807|B.1.1|USA|2020-09-08	0.0002689579	North America
North America|hCoV-19/USA/NY-NYUMC248/2020|EPI ISL 428762|B.1|USA|2020-04-03	North America|hCoV-19/USA/WI-GMF-19309/2020|EPI ISL 547807|B.1.1|USA|2020-09-08	0.0004703310	North America
North America|hCoV-19/USA/MA-MGH-00663/2020|EPI ISL 460377|B.1.356|USA|2020-04-03	North America|hCoV-19/USA/WI-GMF-19309/2020|EPI ISL 547807|B.1.1|USA|2020-09-08	0.0005375429	North America
North America|hCoV-19/Canada/ON-OICR-SLB2829/2020|EPI ISL 538355|B.1|Canada|2020-04-03	North America|hCoV-19/USA/WI-GMF-19309/2020|EPI ISL 547807|B.1.1|USA|2020-09-08	0.0004367272	North America
North America|hCoV-19/USA/ID-UW-6457/2020|EPI ISL 437833|B.1.370|USA|2020-04-03	North America|hCoV-19/USA/WI-GMF-19309/2020|EPI ISL 547807|B.1.1|USA|2020-09-08	0.0005039363	North America
North America|hCoV-19/USA/MD-MDH-0027/2020|EPI ISL 481273|B.40|USA|2020-04-04	North America|hCoV-19/USA/WI-GMF-19309/2020|EPI ISL 547807|B.1.1|USA|2020-09-08	0.0007393244	North America
North America|hCoV-19/USA/AK-PHL108/2020|EPI ISL 492059|B.1|USA|2020-04-04	North America|hCoV-19/USA/WI-GMF-19309/2020|EPI ISL 547807|B.1.1|USA|2020-09-08	0.0005375592	North America
North America|hCoV-19/USA/MN-MDH-1668/2020|EPI ISL 560755|B.40|USA|2020-04-04	North America|hCoV-19/USA/WI-GMF-19309/2020|EPI ISL 547807|B.1.1|USA|2020-09-08	0.0007393125	North America
North America|hCoV-19/USA/TX-HMH-466/2020|EPI ISL 543786|B.1.370|USA|2020-04-04	North America|hCoV-19/USA/WI-GMF-19309/2020|EPI ISL 547807|B.1.1|USA|2020-09-08	0.0005375592	North America
North America|hCoV-19/USA/CA-CSMC117/2020|EPI ISL 475593|B.1|USA|2020-04-04	North America|hCoV-19/USA/WI-GMF-19309/2020|EPI ISL 547807|B.1.1|USA|2020-09-08	0.0006048345	North America
North America|hCoV-19/USA/LA-SR0324/2020|EPI ISL 450178|B.1.265|USA|2020-04-05	North America|hCoV-19/USA/WI-GMF-19309/2020|EPI ISL 547807|B.1.1|USA|2020-09-08	0.0004703311	North America
North America|hCoV-19/USA/NY-NYUMC253/2020|EPI ISL 428767|B.1|USA|2020-04-05	North America|hCoV-19/USA/WI-GMF-19309/2020|EPI ISL 547807|B.1.1|USA|2020-09-08	0.0006048065	North America
North America|hCoV-19/USA/NY-Wadsworth-38698-01/2020|EPI ISL 525653|B.1|USA|2020-04-05	North America|hCoV-19/USA/WI-GMF-19309/2020|EPI ISL 547807|B.1.1|USA|2020-09-08	0.0006048249	North America
North America|hCoV-19/USA/NY-NYUMC236/2020|EPI ISL 427635|B.1|USA|2020-04-05	North America|hCoV-19/USA/WI-GMF-19309/2020|EPI ISL 547807|B.1.1|USA|2020-09-08	0.0005039363	North America
North America|hCoV-19/USA/CA-CSMC118/2020|EPI ISL 475594|B.1|USA|2020-04-05	North America|hCoV-19/USA/WI-GMF-19309/2020|EPI ISL 547807|B.1.1|USA|2020-09-08	0.0004703453	North America
North America|hCoV-19/USA/NY-NYUMC264/2020|EPI ISL 428778|B.1.3|USA|2020-04-06	North America|hCoV-19/USA/WI-GMF-19309/2020|EPI ISL 547807|B.1.1|USA|2020-09-08	0.0005711682	North America
North America|hCoV-19/USA/CA-ALSR-1147/2020|EPI ISL 494392|B.1.98|USA|2020-04-06	North America|hCoV-19/USA/WI-GMF-19309/2020|EPI ISL 547807|B.1.1|USA|2020-09-08	0.0004703093	North America
North America|hCoV-19/USA/NY-NYUMC272/2020|EPI ISL 428786|B.1|USA|2020-04-06	North America|hCoV-19/USA/WI-GMF-19309/2020|EPI ISL 547807|B.1.1|USA|2020-09-08	0.0005039363	North America
North America|hCoV-19/USA/CT-UW-5073/2020|EPI ISL 429645|B.1.255|USA|2020-04-06	North America|hCoV-19/USA/WI-GMF-19309/2020|EPI ISL 547807|B.1.1|USA|2020-09-08	0.0004703311	North America
North America|hCoV-19/USA/MA-MGH-00696/2020|EPI ISL 460422|A.2|USA|2020-04-06	North America|hCoV-19/USA/WI-GMF-19309/2020|EPI ISL 547807|B.1.1|USA|2020-09-08	0.0009410722	North America
North America|hCoV-19/USA/UT-01578/2020|EPI ISL 449824|B.1.5|USA|2020-04-07	North America|hCoV-19/USA/WI-GMF-19309/2020|EPI ISL 547807|B.1.1|USA|2020-09-08	0.0003695063	North America
North America|hCoV-19/USA/NV-NSPHL-A0070/2020|EPI ISL 515350|B.1|USA|2020-04-07	North America|hCoV-19/USA/WI-GMF-19309/2020|EPI ISL 547807|B.1.1|USA|2020-09-08	0.0004703311	North America
North America|hCoV-19/USA/CA-ALSR-0521-IPL/2020|EPI ISL 483199|B.1|USA|2020-04-07	North America|hCoV-19/USA/WI-GMF-19309/2020|EPI ISL 547807|B.1.1|USA|2020-09-08	0.0004703453	North America
North America|hCoV-19/USA/NY-NYUMC333/2020|EPI ISL 430360|B.1|USA|2020-04-07	North America|hCoV-19/USA/WI-GMF-19309/2020|EPI ISL 547807|B.1.1|USA|2020-09-08	0.0005039596	North America
North America|hCoV-19/USA/NY-NYUMC345/2020|EPI ISL 430372|B.1.3|USA|2020-04-07	North America|hCoV-19/USA/WI-GMF-19309/2020|EPI ISL 547807|B.1.1|USA|2020-09-08	0.0005039363	North America
North America|hCoV-19/USA/CO-CSU-C2980-2/2020|EPI ISL 527411|B.1|USA|2020-04-08	North America|hCoV-19/USA/WI-GMF-19309/2020|EPI ISL 547807|B.1.1|USA|2020-09-08	0.0006047785	North America
North America|hCoV-19/USA/CA-CZB-1343/2020|EPI ISL 468361|B|USA|2020-04-08	North America|hCoV-19/USA/WI-GMF-19309/2020|EPI ISL 547807|B.1.1|USA|2020-09-08	0.0006383994	North America
North America|hCoV-19/USA/MN-MDH-387/2020|EPI ISL 437367|B.40|USA|2020-04-08	North America|hCoV-19/USA/WI-GMF-19309/2020|EPI ISL 547807|B.1.1|USA|2020-09-08	0.0007729456	North America
North America|hCoV-19/USA/NY-NYU-VC-022/2020|EPI ISL 479674|B.1.3|USA|2020-04-08	North America|hCoV-19/USA/WI-GMF-19309/2020|EPI ISL 547807|B.1.1|USA|2020-09-08	0.0005711682	North America
North America|hCoV-19/USA/CT-UW-6780/2020|EPI ISL 570145|B.1|USA|2020-04-09	North America|hCoV-19/USA/WI-GMF-19309/2020|EPI ISL 547807|B.1.1|USA|2020-09-08	0.0005711773	North America
North America|hCoV-19/Canada/QC AM4/2020|EPI ISL 515214|B.1.147|Canada|2020-04-09	North America|hCoV-19/USA/WI-GMF-19309/2020|EPI ISL 547807|B.1.1|USA|2020-09-08	0.0004367069	North America
North America|hCoV-19/USA/VA-DCLS-0239/2020|EPI ISL 452814|B.1|USA|2020-04-09	North America|hCoV-19/USA/WI-GMF-19309/2020|EPI ISL 547807|B.1.1|USA|2020-09-08	0.0004703453	North America
North America|hCoV-19/USA/MI-MDHHS-SC21926/2020|EPI ISL 565986|B.1|USA|2020-04-09	North America|hCoV-19/USA/WI-GMF-19309/2020|EPI ISL 547807|B.1.1|USA|2020-09-08	0.0005039596	North America
North America|hCoV-19/USA/CA-SR0356/2020|EPI ISL 458241|B.1|USA|2020-04-09	North America|hCoV-19/USA/WI-GMF-19309/2020|EPI ISL 547807|B.1.1|USA|2020-09-08	0.0005375429	North America
North America|hCoV-19/USA/TX-QDX-218/2020|EPI ISL 498738|B.1.1|USA|2020-04-10	North America|hCoV-19/USA/WI-GMF-19309/2020|EPI ISL 547807|B.1.1|USA|2020-09-08	0.0003694840	North America
North America|hCoV-19/USA/NY-NYUMC380/2020|EPI ISL 430407|B.1|USA|2020-04-10	North America|hCoV-19/USA/WI-GMF-19309/2020|EPI ISL 547807|B.1.1|USA|2020-09-08	0.0005712037	North America
North America|hCoV-19/USA/TX-HMH-983/2020|EPI ISL 545945|B.1|USA|2020-04-10	North America|hCoV-19/USA/WI-GMF-19309/2020|EPI ISL 547807|B.1.1|USA|2020-09-08	0.0004703311	North America
North America|hCoV-19/USA/CT-UW-6709/2020|EPI ISL 570137|B.1|USA|2020-04-10	North America|hCoV-19/USA/WI-GMF-19309/2020|EPI ISL 547807|B.1.1|USA|2020-09-08	0.0004703453	North America
North America|hCoV-19/USA/VA-DCLS-0635/2020|EPI ISL 495307|B.1.3|USA|2020-04-11	North America|hCoV-19/USA/WI-GMF-19309/2020|EPI ISL 547807|B.1.1|USA|2020-09-08	0.0006048065	North America
North America|hCoV-19/USA/LA-GBCL-26684444/2020|EPI ISL 485269|B.1|USA|2020-04-11	North America|hCoV-19/USA/WI-GMF-19309/2020|EPI ISL 547807|B.1.1|USA|2020-09-08	0.0005711773	North America
North America|hCoV-19/USA/VA-DCLS-0099/2020|EPI ISL 434593|B.1|USA|2020-04-11	North America|hCoV-19/USA/WI-GMF-19309/2020|EPI ISL 547807|B.1.1|USA|2020-09-08	0.0004703311	North America
North America|hCoV-19/USA/OR-PROV-057/2020|EPI ISL 482337|B.1|USA|2020-04-11	North America|hCoV-19/USA/WI-GMF-19309/2020|EPI ISL 547807|B.1.1|USA|2020-09-08	0.0004705682	North America
North America|hCoV-19/Canada/ON-OICR-SLB2869/2020|EPI ISL 538386|B.1.1|Canada|2020-04-11	North America|hCoV-19/USA/WI-GMF-19309/2020|EPI ISL 547807|B.1.1|USA|2020-09-08	0.0003022880	North America
North America|hCoV-19/USA/TX-HMH-1271/2020|EPI ISL 542621|B.1|USA|2020-04-12	North America|hCoV-19/USA/WI-GMF-19309/2020|EPI ISL 547807|B.1.1|USA|2020-09-08	0.0005375678	North America
North America|hCoV-19/USA/OH-OSUP0024/2020|EPI ISL 430010|B.1|USA|2020-04-12	North America|hCoV-19/USA/WI-GMF-19309/2020|EPI ISL 547807|B.1.1|USA|2020-09-08	0.0004707799	North America
North America|hCoV-19/USA/MI-MDHHS-SC21928/2020|EPI ISL 565988|B.1|USA|2020-04-12	North America|hCoV-19/USA/WI-GMF-19309/2020|EPI ISL 547807|B.1.1|USA|2020-09-08	0.0005039749	North America
North America|hCoV-19/Canada/ON-UHTC 0070/2020|EPI ISL 464022|B.1.1|Canada|2020-04-12	North America|hCoV-19/USA/WI-GMF-19309/2020|EPI ISL 547807|B.1.1|USA|2020-09-08	0.0004030815	North America
North America|hCoV-19/USA/CA-CSMC16/2020|EPI ISL 475625|B.1|USA|2020-04-13	North America|hCoV-19/USA/WI-GMF-19309/2020|EPI ISL 547807|B.1.1|USA|2020-09-08	0.0006721695	North America
North America|hCoV-19/USA/TX-HMH-1546/2020|EPI ISL 542786|B.1|USA|2020-04-13	North America|hCoV-19/USA/WI-GMF-19309/2020|EPI ISL 547807|B.1.1|USA|2020-09-08	0.0005039516	North America
North America|hCoV-19/USA/NJ-NYUMC401/2020|EPI ISL 430428|B.1|USA|2020-04-13	North America|hCoV-19/USA/WI-GMF-19309/2020|EPI ISL 547807|B.1.1|USA|2020-09-08	0.0004703311	North America
North America|hCoV-19/USA/CA-ALSR-1222/2020|EPI ISL 494446|B.1.5|USA|2020-04-13	North America|hCoV-19/USA/WI-GMF-19309/2020|EPI ISL 547807|B.1.1|USA|2020-09-08	0.0004703235	North America
North America|hCoV-19/USA/FL-BPHL-0321/2020|EPI ISL 489730|B.1|USA|2020-04-13	North America|hCoV-19/USA/WI-GMF-19309/2020|EPI ISL 547807|B.1.1|USA|2020-09-08	0.0005375678	North America
North America|hCoV-19/USA/VA-DCLS-0159/2020|EPI ISL 437792|B.1|USA|2020-04-14	North America|hCoV-19/USA/WI-GMF-19309/2020|EPI ISL 547807|B.1.1|USA|2020-09-08	0.0004703311	North America
North America|hCoV-19/USA/MN-CDC-6538/2020|EPI ISL 527724|B.1|USA|2020-04-14	North America|hCoV-19/USA/WI-GMF-19309/2020|EPI ISL 547807|B.1.1|USA|2020-09-08	0.0004703528	North America
North America|hCoV-19/USA/NY-NYUMC428/2020|EPI ISL 435495|B.1|USA|2020-04-14	North America|hCoV-19/USA/WI-GMF-19309/2020|EPI ISL 547807|B.1.1|USA|2020-09-08	0.0004367272	North America
North America|hCoV-19/USA/NY-NYUMC446/2020|EPI ISL 435513|B.1|USA|2020-04-14	North America|hCoV-19/USA/WI-GMF-19309/2020|EPI ISL 547807|B.1.1|USA|2020-09-08	0.0005039596	North America
North America|hCoV-19/USA/UN-UW-2897/2020|EPI ISL 485969|B.1|USA|2020-04-15	North America|hCoV-19/USA/WI-GMF-19309/2020|EPI ISL 547807|B.1.1|USA|2020-09-08	0.0004367272	North America
North America|hCoV-19/USA/CA-ALSR-0472-SAN/2020|EPI ISL 483162|B.1|USA|2020-04-15	North America|hCoV-19/USA/WI-GMF-19309/2020|EPI ISL 547807|B.1.1|USA|2020-09-08	0.0004703235	North America
North America|hCoV-19/USA/LA-EVTL09/2020|EPI ISL 435042|B.1.370|USA|2020-04-15	North America|hCoV-19/USA/WI-GMF-19309/2020|EPI ISL 547807|B.1.1|USA|2020-09-08	0.0006047785	North America
North America|hCoV-19/USA/IL-UW-358/2020|EPI ISL 450712|B.1|USA|2020-04-15	North America|hCoV-19/USA/WI-GMF-19309/2020|EPI ISL 547807|B.1.1|USA|2020-09-08	0.0005039363	North America
North America|hCoV-19/USA/VA-DCLS-0135/2020|EPI ISL 437774|B.1|USA|2020-04-15	North America|hCoV-19/USA/WI-GMF-19309/2020|EPI ISL 547807|B.1.1|USA|2020-09-08	0.0004367474	North America
North America|hCoV-19/USA/MN-CDC-6551/2020|EPI ISL 527728|B.1|USA|2020-04-16	North America|hCoV-19/USA/WI-GMF-19309/2020|EPI ISL 547807|B.1.1|USA|2020-09-08	0.0005039596	North America
North America|hCoV-19/USA/TX-HMH-3056/2020|EPI ISL 543962|B.1.1|USA|2020-04-16	North America|hCoV-19/USA/WI-GMF-19309/2020|EPI ISL 547807|B.1.1|USA|2020-09-08	0.0003694669	North America
North America|hCoV-19/USA/VA-DCLS-0193/2020|EPI ISL 437408|B.1|USA|2020-04-16	North America|hCoV-19/USA/WI-GMF-19309/2020|EPI ISL 547807|B.1.1|USA|2020-09-08	0.0004703311	North America
North America|hCoV-19/USA/WY-WYPHL-20009305/2020|EPI ISL 539796|B.1|USA|2020-04-16	North America|hCoV-19/USA/WI-GMF-19309/2020|EPI ISL 547807|B.1.1|USA|2020-09-08	0.0004703453	North America
North America|hCoV-19/USA/TX-HMH-920/2020|EPI ISL 545919|B.1.370|USA|2020-04-17	North America|hCoV-19/USA/WI-GMF-19309/2020|EPI ISL 547807|B.1.1|USA|2020-09-08	0.0006047785	North America
North America|hCoV-19/USA/VA-DCLS-0672/2020|EPI ISL 500835|B.1.3|USA|2020-04-17	North America|hCoV-19/USA/WI-GMF-19309/2020|EPI ISL 547807|B.1.1|USA|2020-09-08	0.0006048065	North America
North America|hCoV-19/USA/LA-GBCL-26544570/2020|EPI ISL 485142|B.1.370|USA|2020-04-17	North America|hCoV-19/USA/WI-GMF-19309/2020|EPI ISL 547807|B.1.1|USA|2020-09-08	0.0006384004	North America
North America|hCoV-19/USA/MN-MDH-1246/2020|EPI ISL 482967|B.1|USA|2020-04-17	North America|hCoV-19/USA/WI-GMF-19309/2020|EPI ISL 547807|B.1.1|USA|2020-09-08	0.0004703311	North America
North America|hCoV-19/USA/VA-DCLS-0248/2020|EPI ISL 452822|B.1.3|USA|2020-04-17	North America|hCoV-19/USA/WI-GMF-19309/2020|EPI ISL 547807|B.1.1|USA|2020-09-08	0.0005711508	North America
North America|hCoV-19/USA/WA-UW-7671/2020|EPI ISL 570190|B.4|USA|2020-04-18	North America|hCoV-19/USA/WI-GMF-19309/2020|EPI ISL 547807|B.1.1|USA|2020-09-08	0.0008738845	North America
North America|hCoV-19/USA/CA-ALSR-0611-SAN/2020|EPI ISL 483256|B.1.5|USA|2020-04-18	North America|hCoV-19/USA/WI-GMF-19309/2020|EPI ISL 547807|B.1.1|USA|2020-09-08	0.0004703453	North America
North America|hCoV-19/USA/WA-UW-2414/2020|EPI ISL 485990|B.1|USA|2020-04-18	North America|hCoV-19/USA/WI-GMF-19309/2020|EPI ISL 547807|B.1.1|USA|2020-09-08	0.0005375429	North America
North America|hCoV-19/USA/VA-DCLS-0683/2020|EPI ISL 500845|B.1|USA|2020-04-18	North America|hCoV-19/USA/WI-GMF-19309/2020|EPI ISL 547807|B.1.1|USA|2020-09-08	0.0006050969	North America
North America|hCoV-19/USA/WA-UW-7777/2020|EPI ISL 570194|B.1|USA|2020-04-19	North America|hCoV-19/USA/WI-GMF-19309/2020|EPI ISL 547807|B.1.1|USA|2020-09-08	0.0004703453	North America
North America|hCoV-19/USA/WA-UW-2428/2020|EPI ISL 485992|B.1|USA|2020-04-19	North America|hCoV-19/USA/WI-GMF-19309/2020|EPI ISL 547807|B.1.1|USA|2020-09-08	0.0005375927	North America
North America|hCoV-19/USA/MI-MDHHS-SC20220/2020|EPI ISL 447190|B.1|USA|2020-04-19	North America|hCoV-19/USA/WI-GMF-19309/2020|EPI ISL 547807|B.1.1|USA|2020-09-08	0.0005039363	North America
North America|hCoV-19/USA/WA-S608/2020|EPI ISL 438161|B.1.1|USA|2020-04-19	North America|hCoV-19/USA/WI-GMF-19309/2020|EPI ISL 547807|B.1.1|USA|2020-09-08	0.0003694840	North America
North America|hCoV-19/USA/WA-S649/2020|EPI ISL 438202|B.1.1|USA|2020-04-19	North America|hCoV-19/USA/WI-GMF-19309/2020|EPI ISL 547807|B.1.1|USA|2020-09-08	0.0003022789	North America
North America|hCoV-19/USA/NY-NYUMC449/2020|EPI ISL 435516|B.1|USA|2020-04-20	North America|hCoV-19/USA/WI-GMF-19309/2020|EPI ISL 547807|B.1.1|USA|2020-09-08	0.0004703311	North America
North America|hCoV-19/USA/NY-NYUMC459/2020|EPI ISL 435525|B.1.3|USA|2020-04-20	North America|hCoV-19/USA/WI-GMF-19309/2020|EPI ISL 547807|B.1.1|USA|2020-09-08	0.0005711682	North America
North America|hCoV-19/USA/MI-UM-2006S001114/2020|EPI ISL 495585|B.1|USA|2020-04-20	North America|hCoV-19/USA/WI-GMF-19309/2020|EPI ISL 547807|B.1.1|USA|2020-09-08	0.0004367272	North America
North America|hCoV-19/USA/TX-HMH-1252/2020|EPI ISL 542613|B.1.370|USA|2020-04-20	North America|hCoV-19/USA/WI-GMF-19309/2020|EPI ISL 547807|B.1.1|USA|2020-09-08	0.0005711509	North America
North America|hCoV-19/USA/LA-GBCL-26513049/2020|EPI ISL 485089|B.1.370|USA|2020-04-21	North America|hCoV-19/USA/WI-GMF-19309/2020|EPI ISL 547807|B.1.1|USA|2020-09-08	0.0005039516	North America
North America|hCoV-19/USA/TX-HMH-1396/2020|EPI ISL 542694|B.1|USA|2020-04-21	North America|hCoV-19/USA/WI-GMF-19309/2020|EPI ISL 547807|B.1.1|USA|2020-09-08	0.0005375429	North America
North America|hCoV-19/USA/UN-CDC-7467/2020|EPI ISL 514072|B.1.1|USA|2020-04-21	North America|hCoV-19/USA/WI-GMF-19309/2020|EPI ISL 547807|B.1.1|USA|2020-09-08	0.0003022789	North America
North America|hCoV-19/USA/NY-NYUMC476/2020|EPI ISL 435541|B.1|USA|2020-04-21	North America|hCoV-19/USA/WI-GMF-19309/2020|EPI ISL 547807|B.1.1|USA|2020-09-08	0.0005375841	North America
North America|hCoV-19/USA/LA-GBCL-26513062/2020|EPI ISL 485095|B.1.265|USA|2020-04-21	North America|hCoV-19/USA/WI-GMF-19309/2020|EPI ISL 547807|B.1.1|USA|2020-09-08	0.0006048162	North America
North America|hCoV-19/USA/TX-HMH-1337/2020|EPI ISL 542657|B.1|USA|2020-04-22	North America|hCoV-19/USA/WI-GMF-19309/2020|EPI ISL 547807|B.1.1|USA|2020-09-08	0.0005039516	North America
North America|hCoV-19/USA/LA-GBCL-26513029/2020|EPI ISL 485080|B.1.370|USA|2020-04-22	North America|hCoV-19/USA/WI-GMF-19309/2020|EPI ISL 547807|B.1.1|USA|2020-09-08	0.0005039516	North America
North America|hCoV-19/USA/VA-DCLS-0288/2020|EPI ISL 463094|B.1.3|USA|2020-04-22	North America|hCoV-19/USA/WI-GMF-19309/2020|EPI ISL 547807|B.1.1|USA|2020-09-08	0.0006384198	North America
North America|hCoV-19/USA/TX-HMH-1189/2020|EPI ISL 542577|B.1.1.61|USA|2020-04-22	North America|hCoV-19/USA/WI-GMF-19309/2020|EPI ISL 547807|B.1.1|USA|2020-09-08	0.0005039283	North America
North America|hCoV-19/USA/OR-PROV-103/2020|EPI ISL 482373|B|USA|2020-04-23	North America|hCoV-19/USA/WI-GMF-19309/2020|EPI ISL 547807|B.1.1|USA|2020-09-08	0.0006721699	North America
North America|hCoV-19/USA/LA-EVTL043/2020|EPI ISL 451204|B.1.370|USA|2020-04-23	North America|hCoV-19/USA/WI-GMF-19309/2020|EPI ISL 547807|B.1.1|USA|2020-09-08	0.0006720655	North America
North America|hCoV-19/USA/WA-S848/2020|EPI ISL 463338|B.1.124|USA|2020-04-23	North America|hCoV-19/USA/WI-GMF-19309/2020|EPI ISL 547807|B.1.1|USA|2020-09-08	0.0005375841	North America
North America|hCoV-19/USA/CA-ALSR-0645-IPL/2020|EPI ISL 483277|B.1.5|USA|2020-04-23	North America|hCoV-19/USA/WI-GMF-19309/2020|EPI ISL 547807|B.1.1|USA|2020-09-08	0.0004703235	North America
North America|hCoV-19/USA/VA-DCLS-0292/2020|EPI ISL 463096|B.1|USA|2020-04-23	North America|hCoV-19/USA/WI-GMF-19309/2020|EPI ISL 547807|B.1.1|USA|2020-09-08	0.0005039596	North America
North America|hCoV-19/USA/LA-EVTL028/2020|EPI ISL 435566|B.1.265|USA|2020-04-24	North America|hCoV-19/USA/WI-GMF-19309/2020|EPI ISL 547807|B.1.1|USA|2020-09-08	0.0005375429	North America
North America|hCoV-19/USA/LA-EVTL026/2020|EPI ISL 435564|B.1|USA|2020-04-24	North America|hCoV-19/USA/WI-GMF-19309/2020|EPI ISL 547807|B.1.1|USA|2020-09-08	0.0005039363	North America
North America|hCoV-19/USA/NY-NYUMC483/2020|EPI ISL 435548|B.1|USA|2020-04-24	North America|hCoV-19/USA/WI-GMF-19309/2020|EPI ISL 547807|B.1.1|USA|2020-09-08	0.0004703453	North America
North America|hCoV-19/USA/CA-ALSR-1202/2020|EPI ISL 494434|B.1|USA|2020-04-24	North America|hCoV-19/USA/WI-GMF-19309/2020|EPI ISL 547807|B.1.1|USA|2020-09-08	0.0006048625	North America
North America|hCoV-19/USA/NY-NYUMC838/2020|EPI ISL 460603|B.1.3|USA|2020-04-24	North America|hCoV-19/USA/WI-GMF-19309/2020|EPI ISL 547807|B.1.1|USA|2020-09-08	0.0005376857	North America
North America|hCoV-19/USA/VA-DCLS-1129/2020|EPI ISL 529922|B.1|USA|2020-04-25	North America|hCoV-19/USA/WI-GMF-19309/2020|EPI ISL 547807|B.1.1|USA|2020-09-08	0.0005042138	North America
North America|hCoV-19/USA/MN-MDH-1131/2020|EPI ISL 476716|B.1|USA|2020-04-25	North America|hCoV-19/USA/WI-GMF-19309/2020|EPI ISL 547807|B.1.1|USA|2020-09-08	0.0004703311	North America
North America|hCoV-19/USA/VA-DCLS-1141/2020|EPI ISL 529930|B.1|USA|2020-04-25	North America|hCoV-19/USA/WI-GMF-19309/2020|EPI ISL 547807|B.1.1|USA|2020-09-08	0.0004367272	North America
North America|hCoV-19/USA/TX-HMH-1524/2020|EPI ISL 542773|B.1.370|USA|2020-04-25	North America|hCoV-19/USA/WI-GMF-19309/2020|EPI ISL 547807|B.1.1|USA|2020-09-08	0.0005711773	North America
North America|hCoV-19/USA/LA-GBCL-26492480/2020|EPI ISL 485046|B.1.370|USA|2020-04-25	North America|hCoV-19/USA/WI-GMF-19309/2020|EPI ISL 547807|B.1.1|USA|2020-09-08	0.0005711855	North America
North America|hCoV-19/USA/VA-DCLS-0411/2020|EPI ISL 467805|B.1|USA|2020-04-26	North America|hCoV-19/USA/WI-GMF-19309/2020|EPI ISL 547807|B.1.1|USA|2020-09-08	0.0005039596	North America
North America|hCoV-19/USA/CA-CZB-1150/2020|EPI ISL 454615|B.1|USA|2020-04-26	North America|hCoV-19/USA/WI-GMF-19309/2020|EPI ISL 547807|B.1.1|USA|2020-09-08	0.0005711946	North America
North America|hCoV-19/USA/MI-MDHHS-SC20637/2020|EPI ISL 462719|B.1|USA|2020-04-26	North America|hCoV-19/USA/WI-GMF-19309/2020|EPI ISL 547807|B.1.1|USA|2020-09-08	0.0005375343	North America
North America|hCoV-19/USA/VA-DCLS-0414/2020|EPI ISL 467808|B.1|USA|2020-04-26	North America|hCoV-19/USA/WI-GMF-19309/2020|EPI ISL 547807|B.1.1|USA|2020-09-08	0.0005375678	North America
North America|hCoV-19/USA/VI-CDC-4371/2020|EPI ISL 454649|B.1|USA|2020-04-26	North America|hCoV-19/USA/WI-GMF-19309/2020|EPI ISL 547807|B.1.1|USA|2020-09-08	0.0004367272	North America
North America|hCoV-19/USA/UT-CDC-9755/2020|EPI ISL 509692|B.1.178|USA|2020-04-27	North America|hCoV-19/USA/WI-GMF-19309/2020|EPI ISL 547807|B.1.1|USA|2020-09-08	0.0006384197	North America
North America|hCoV-19/USA/CA-ALSR-1587/2020|EPI ISL 494675|B.1.255|USA|2020-04-27	North America|hCoV-19/USA/WI-GMF-19309/2020|EPI ISL 547807|B.1.1|USA|2020-09-08	0.0004367272	North America
North America|hCoV-19/USA/WA-S913/2020|EPI ISL 463403|B.1.5|USA|2020-04-27	North America|hCoV-19/USA/WI-GMF-19309/2020|EPI ISL 547807|B.1.1|USA|2020-09-08	0.0003695063	North America
North America|hCoV-19/USA/TX-HMH-1298/2020|EPI ISL 542635|B.1|USA|2020-04-27	North America|hCoV-19/USA/WI-GMF-19309/2020|EPI ISL 547807|B.1.1|USA|2020-09-08	0.0005375429	North America
North America|hCoV-19/USA/CA-ALSR-1154/2020|EPI ISL 494397|B.1|USA|2020-04-27	North America|hCoV-19/USA/WI-GMF-19309/2020|EPI ISL 547807|B.1.1|USA|2020-09-08	0.0005375592	North America
North America|hCoV-19/USA/NY-NYUMC905/2020|EPI ISL 467398|B.1.1|USA|2020-04-28	North America|hCoV-19/USA/WI-GMF-19309/2020|EPI ISL 547807|B.1.1|USA|2020-09-08	0.0004366937	North America
North America|hCoV-19/USA/CA-ALSR-1266/2020|EPI ISL 494466|B.1|USA|2020-04-28	North America|hCoV-19/USA/WI-GMF-19309/2020|EPI ISL 547807|B.1.1|USA|2020-09-08	0.0005039435	North America
North America|hCoV-19/USA/TN-QDX-246/2020|EPI ISL 498737|B.1.370|USA|2020-04-28	North America|hCoV-19/USA/WI-GMF-19309/2020|EPI ISL 547807|B.1.1|USA|2020-09-08	0.0006720655	North America
North America|hCoV-19/USA/TX-HMH-1518/2020|EPI ISL 542768|B.1.370|USA|2020-04-28	North America|hCoV-19/USA/WI-GMF-19309/2020|EPI ISL 547807|B.1.1|USA|2020-09-08	0.0005711509	North America
North America|hCoV-19/USA/VA-DCLS-0360/2020|EPI ISL 516689|B.1.3|USA|2020-04-28	North America|hCoV-19/USA/WI-GMF-19309/2020|EPI ISL 547807|B.1.1|USA|2020-09-08	0.0006048065	North America
North America|hCoV-19/USA/OR-PROV-128/2020|EPI ISL 482392|B.1|USA|2020-04-29	North America|hCoV-19/USA/WI-GMF-19309/2020|EPI ISL 547807|B.1.1|USA|2020-09-08	0.0005375927	North America
North America|hCoV-19/USA/IL-QDX-248/2020|EPI ISL 498722|B.1.370|USA|2020-04-29	North America|hCoV-19/USA/WI-GMF-19309/2020|EPI ISL 547807|B.1.1|USA|2020-09-08	0.0007728740	North America
North America|hCoV-19/USA/UT-02895/2020|EPI ISL 513686|B.1.5|USA|2020-04-29	North America|hCoV-19/USA/WI-GMF-19309/2020|EPI ISL 547807|B.1.1|USA|2020-09-08	0.0004703093	North America
North America|hCoV-19/USA/LA-EVTL067/2020|EPI ISL 451228|B.1.265|USA|2020-04-29	North America|hCoV-19/USA/WI-GMF-19309/2020|EPI ISL 547807|B.1.1|USA|2020-09-08	0.0005039363	North America
North America|hCoV-19/USA/CO-CSU-D1050-1/2020|EPI ISL 527426|B.1.5|USA|2020-04-29	North America|hCoV-19/USA/WI-GMF-19309/2020|EPI ISL 547807|B.1.1|USA|2020-09-08	0.0004703453	North America
North America|hCoV-19/USA/CA-ALSR-1279/2020|EPI ISL 494476|B.1.5|USA|2020-04-30	North America|hCoV-19/USA/WI-GMF-19309/2020|EPI ISL 547807|B.1.1|USA|2020-09-08	0.0006048065	North America
North America|hCoV-19/USA/NM-QDX-211/2020|EPI ISL 494534|B.1.5|USA|2020-04-30	North America|hCoV-19/USA/WI-GMF-19309/2020|EPI ISL 547807|B.1.1|USA|2020-09-08	0.0004703235	North America
North America|hCoV-19/USA/CA-CZB-1113/2020|EPI ISL 444071|B.1.3|USA|2020-04-30	North America|hCoV-19/USA/WI-GMF-19309/2020|EPI ISL 547807|B.1.1|USA|2020-09-08	0.0005711946	North America
North America|hCoV-19/USA/TX-HMH-1468/2020|EPI ISL 542740|B.1|USA|2020-04-30	North America|hCoV-19/USA/WI-GMF-19309/2020|EPI ISL 547807|B.1.1|USA|2020-09-08	0.0005039596	North America
North America|hCoV-19/USA/TX-HMH-2305/2020|EPI ISL 545235|B.1|USA|2020-04-30	North America|hCoV-19/USA/WI-GMF-19309/2020|EPI ISL 547807|B.1.1|USA|2020-09-08	0.0005375429	North America
North America|hCoV-19/USA/FL-BPHL-0246/2020|EPI ISL 480897|B.1.370|USA|2020-05-01	North America|hCoV-19/USA/WI-GMF-19309/2020|EPI ISL 547807|B.1.1|USA|2020-09-08	0.0006384198	North America
North America|hCoV-19/USA/MN-MDH-1606/2020|EPI ISL 530202|B.1|USA|2020-05-01	North America|hCoV-19/USA/WI-GMF-19309/2020|EPI ISL 547807|B.1.1|USA|2020-09-08	0.0005711682	North America
North America|hCoV-19/USA/LA-EVTL049/2020|EPI ISL 451210|B.1.265|USA|2020-05-01	North America|hCoV-19/USA/WI-GMF-19309/2020|EPI ISL 547807|B.1.1|USA|2020-09-08	0.0005375429	North America
North America|hCoV-19/USA/CA-ALSR-1289/2020|EPI ISL 494482|B.1.5|USA|2020-05-01	North America|hCoV-19/USA/WI-GMF-19309/2020|EPI ISL 547807|B.1.1|USA|2020-09-08	0.0004703235	North America
North America|hCoV-19/USA/LA-EVTL048/2020|EPI ISL 451209|B.1.265|USA|2020-05-01	North America|hCoV-19/USA/WI-GMF-19309/2020|EPI ISL 547807|B.1.1|USA|2020-09-08	0.0005039363	North America
North America|hCoV-19/USA/TX-HMH-1435/2020|EPI ISL 542722|B.1.1|USA|2020-05-02	North America|hCoV-19/USA/WI-GMF-19309/2020|EPI ISL 547807|B.1.1|USA|2020-09-08	0.0003694840	North America
North America|hCoV-19/USA/MN-CDC-6265/2020|EPI ISL 527688|B.1|USA|2020-05-02	North America|hCoV-19/USA/WI-GMF-19309/2020|EPI ISL 547807|B.1.1|USA|2020-09-08	0.0005711682	North America
North America|hCoV-19/USA/TX-HMH-1441/2020|EPI ISL 542725|B.1|USA|2020-05-02	North America|hCoV-19/USA/WI-GMF-19309/2020|EPI ISL 547807|B.1.1|USA|2020-09-08	0.0004367272	North America
North America|hCoV-19/USA/OR-PROV-137/2020|EPI ISL 482399|B.1|USA|2020-05-02	North America|hCoV-19/USA/WI-GMF-19309/2020|EPI ISL 547807|B.1.1|USA|2020-09-08	0.0005375927	North America
North America|hCoV-19/USA/NV-NSPHL-A0145/2020|EPI ISL 515410|B.1|USA|2020-05-02	North America|hCoV-19/USA/WI-GMF-19309/2020|EPI ISL 547807|B.1.1|USA|2020-09-08	0.0004703311	North America
North America|hCoV-19/USA/NV-NSPHL-A0147/2020|EPI ISL 515412|B.1|USA|2020-05-03	North America|hCoV-19/USA/WI-GMF-19309/2020|EPI ISL 547807|B.1.1|USA|2020-09-08	0.0006048065	North America
North America|hCoV-19/USA/CA-ALSR-1580/2020|EPI ISL 494669|B.1|USA|2020-05-03	North America|hCoV-19/USA/WI-GMF-19309/2020|EPI ISL 547807|B.1.1|USA|2020-09-08	0.0005375592	North America
North America|hCoV-19/USA/CA-ALSR-0753-IPL/2020|EPI ISL 483333|B.1.5|USA|2020-05-03	North America|hCoV-19/USA/WI-GMF-19309/2020|EPI ISL 547807|B.1.1|USA|2020-09-08	0.0004367202	North America
North America|hCoV-19/USA/NE-11343/2020|EPI ISL 475209|B.1|USA|2020-05-03	North America|hCoV-19/USA/WI-GMF-19309/2020|EPI ISL 547807|B.1.1|USA|2020-09-08	0.0006720859	North America
North America|hCoV-19/USA/VA-CDC-8005/2020|EPI ISL 540435|B.1.3|USA|2020-05-03	North America|hCoV-19/USA/WI-GMF-19309/2020|EPI ISL 547807|B.1.1|USA|2020-09-08	0.0006048065	North America
North America|hCoV-19/USA/TX-HMH-2054/2020|EPI ISL 545090|B.1|USA|2020-05-04	North America|hCoV-19/USA/WI-GMF-19309/2020|EPI ISL 547807|B.1.1|USA|2020-09-08	0.0003358979	North America
North America|hCoV-19/USA/WA-S1124/2020|EPI ISL 463614|B.1.124|USA|2020-05-04	North America|hCoV-19/USA/WI-GMF-19309/2020|EPI ISL 547807|B.1.1|USA|2020-09-08	0.0006047969	North America
North America|hCoV-19/USA/CA-ALSR-0530-SAN/2020|EPI ISL 483204|B.1|USA|2020-05-04	North America|hCoV-19/USA/WI-GMF-19309/2020|EPI ISL 547807|B.1.1|USA|2020-09-08	0.0005039596	North America
North America|hCoV-19/USA/MN-CDC-6508/2020|EPI ISL 527714|B.1|USA|2020-05-04	North America|hCoV-19/USA/WI-GMF-19309/2020|EPI ISL 547807|B.1.1|USA|2020-09-08	0.0004703528	North America
North America|hCoV-19/USA/CA-ALSR-1268/2020|EPI ISL 494468|B.1|USA|2020-05-04	North America|hCoV-19/USA/WI-GMF-19309/2020|EPI ISL 547807|B.1.1|USA|2020-09-08	0.0006047968	North America
North America|hCoV-19/USA/CA-ALSR-1410/2020|EPI ISL 494586|B.1|USA|2020-05-05	North America|hCoV-19/USA/WI-GMF-19309/2020|EPI ISL 547807|B.1.1|USA|2020-09-08	0.0005039435	North America
North America|hCoV-19/USA/WA-S1148/2020|EPI ISL 463638|B.1.124|USA|2020-05-05	North America|hCoV-19/USA/WI-GMF-19309/2020|EPI ISL 547807|B.1.1|USA|2020-09-08	0.0006384289	North America
North America|hCoV-19/USA/VA-DCLS-0462/2020|EPI ISL 477671|B.1|USA|2020-05-05	North America|hCoV-19/USA/WI-GMF-19309/2020|EPI ISL 547807|B.1.1|USA|2020-09-08	0.0005039596	North America
North America|hCoV-19/USA/SC-DHEC-0180/2020|EPI ISL 529186|B.1.370|USA|2020-05-05	North America|hCoV-19/USA/WI-GMF-19309/2020|EPI ISL 547807|B.1.1|USA|2020-09-08	0.0006383708	North America
North America|hCoV-19/USA/VA-DCLS-0451/2020|EPI ISL 477664|B.1|USA|2020-05-05	North America|hCoV-19/USA/WI-GMF-19309/2020|EPI ISL 547807|B.1.1|USA|2020-09-08	0.0006048905	North America
North America|hCoV-19/USA/UT-CDC-9782/2020|EPI ISL 509709|B.1|USA|2020-05-06	North America|hCoV-19/USA/WI-GMF-19309/2020|EPI ISL 547807|B.1.1|USA|2020-09-08	0.0005375180	North America
North America|hCoV-19/USA/VA-DCLS-0466/2020|EPI ISL 477672|B.1.9|USA|2020-05-06	North America|hCoV-19/USA/WI-GMF-19309/2020|EPI ISL 547807|B.1.1|USA|2020-09-08	0.0006384004	North America
North America|hCoV-19/USA/WA-S1184/2020|EPI ISL 463674|B.1|USA|2020-05-06	North America|hCoV-19/USA/WI-GMF-19309/2020|EPI ISL 547807|B.1.1|USA|2020-09-08	0.0005375678	North America
North America|hCoV-19/USA/VA-DCLS-0469/2020|EPI ISL 526777|B.1|USA|2020-05-06	North America|hCoV-19/USA/WI-GMF-19309/2020|EPI ISL 547807|B.1.1|USA|2020-09-08	0.0004703311	North America
North America|hCoV-19/USA/VA-DCLS-0468/2020|EPI ISL 526776|B.1.9|USA|2020-05-06	North America|hCoV-19/USA/WI-GMF-19309/2020|EPI ISL 547807|B.1.1|USA|2020-09-08	0.0007056289	North America
North America|hCoV-19/USA/LA-EVTL119/2020|EPI ISL 451280|B.1.265|USA|2020-05-07	North America|hCoV-19/USA/WI-GMF-19309/2020|EPI ISL 547807|B.1.1|USA|2020-09-08	0.0005711509	North America
North America|hCoV-19/USA/WI-UW-842/2020|EPI ISL 509849|B.1|USA|2020-05-07	North America|hCoV-19/USA/WI-GMF-19309/2020|EPI ISL 547807|B.1.1|USA|2020-09-08	0.0006385935	North America
North America|hCoV-19/USA/CA-ALSR-1390/2020|EPI ISL 494579|B.1.5|USA|2020-05-07	North America|hCoV-19/USA/WI-GMF-19309/2020|EPI ISL 547807|B.1.1|USA|2020-09-08	0.0004703453	North America
North America|hCoV-19/USA/TX-HMH-2040/2020|EPI ISL 545079|B.1|USA|2020-05-07	North America|hCoV-19/USA/WI-GMF-19309/2020|EPI ISL 547807|B.1.1|USA|2020-09-08	0.0005039363	North America
North America|hCoV-19/USA/FL-BPHL-1468/2020|EPI ISL 549250|B.1.1|USA|2020-05-08	North America|hCoV-19/USA/WI-GMF-19309/2020|EPI ISL 547807|B.1.1|USA|2020-09-08	0.0003022928	North America
North America|hCoV-19/USA/LA-EVTL098/2020|EPI ISL 451259|B.1.265|USA|2020-05-08	North America|hCoV-19/USA/WI-GMF-19309/2020|EPI ISL 547807|B.1.1|USA|2020-09-08	0.0005375429	North America
North America|hCoV-19/USA/LA-EVTL081/2020|EPI ISL 451242|B.1.370|USA|2020-05-08	North America|hCoV-19/USA/WI-GMF-19309/2020|EPI ISL 547807|B.1.1|USA|2020-09-08	0.0006047882	North America
North America|hCoV-19/USA/MN-MDH-1636/2020|EPI ISL 539830|B.1|USA|2020-05-08	North America|hCoV-19/USA/WI-GMF-19309/2020|EPI ISL 547807|B.1.1|USA|2020-09-08	0.0005712302	North America
North America|hCoV-19/USA/OR-PROV-168/2020|EPI ISL 482419|B.54|USA|2020-05-08	North America|hCoV-19/USA/WI-GMF-19309/2020|EPI ISL 547807|B.1.1|USA|2020-09-08	0.0006384391	North America
North America|hCoV-19/USA/TX-HMH-2081/2020|EPI ISL 545110|B.1.265|USA|2020-05-09	North America|hCoV-19/USA/WI-GMF-19309/2020|EPI ISL 547807|B.1.1|USA|2020-09-08	0.0005375429	North America
North America|hCoV-19/USA/CA-CZB-1499/2020|EPI ISL 468448|B.1|USA|2020-05-09	North America|hCoV-19/USA/WI-GMF-19309/2020|EPI ISL 547807|B.1.1|USA|2020-09-08	0.0005039596	North America
North America|hCoV-19/USA/UT-03305/2020|EPI ISL 493020|B.1.370|USA|2020-05-09	North America|hCoV-19/USA/WI-GMF-19309/2020|EPI ISL 547807|B.1.1|USA|2020-09-08	0.0007402378	North America
North America|hCoV-19/USA/TX-HMH-2068/2020|EPI ISL 545101|B.1.1|USA|2020-05-09	North America|hCoV-19/USA/WI-GMF-19309/2020|EPI ISL 547807|B.1.1|USA|2020-09-08	0.0003022928	North America
North America|hCoV-19/USA/CA-ALSR-0563-SAN/2020|EPI ISL 483225|B.1.5|USA|2020-05-10	North America|hCoV-19/USA/WI-GMF-19309/2020|EPI ISL 547807|B.1.1|USA|2020-09-08	0.0004703235	North America
North America|hCoV-19/USA/NY-NYUMC891/2020|EPI ISL 467384|B.1|USA|2020-05-10	North America|hCoV-19/USA/WI-GMF-19309/2020|EPI ISL 547807|B.1.1|USA|2020-09-08	0.0004703311	North America
North America|hCoV-19/USA/WI-GMF-M00001/2020|EPI ISL 455573|B.1.3|USA|2020-05-10	North America|hCoV-19/USA/WI-GMF-19309/2020|EPI ISL 547807|B.1.1|USA|2020-09-08	0.0006047785	North America
North America|hCoV-19/USA/AL-SV107V1/2020|EPI ISL 509428|B.1|USA|2020-05-10	North America|hCoV-19/USA/WI-GMF-19309/2020|EPI ISL 547807|B.1.1|USA|2020-09-08	0.0006047968	North America
North America|hCoV-19/USA/WA-S1476/2020|EPI ISL 495651|B.1|USA|2020-05-11	North America|hCoV-19/USA/WI-GMF-19309/2020|EPI ISL 547807|B.1.1|USA|2020-09-08	0.0005711773	North America
North America|hCoV-19/USA/VA-DCLS-0486/2020|EPI ISL 526793|B.1|USA|2020-05-11	North America|hCoV-19/USA/WI-GMF-19309/2020|EPI ISL 547807|B.1.1|USA|2020-09-08	0.0004703311	North America
North America|hCoV-19/USA/TX-HMH-2279/2020|EPI ISL 545221|B.1.1|USA|2020-05-11	North America|hCoV-19/USA/WI-GMF-19309/2020|EPI ISL 547807|B.1.1|USA|2020-09-08	0.0003694840	North America
North America|hCoV-19/USA/CA-CZB-1520/2020|EPI ISL 468466|B.1|USA|2020-05-11	North America|hCoV-19/USA/WI-GMF-19309/2020|EPI ISL 547807|B.1.1|USA|2020-09-08	0.0005039596	North America
North America|hCoV-19/USA/VA-DCLS-0485/2020|EPI ISL 526792|B.1|USA|2020-05-11	North America|hCoV-19/USA/WI-GMF-19309/2020|EPI ISL 547807|B.1.1|USA|2020-09-08	0.0004703528	North America
North America|hCoV-19/USA/OR-PROV-175/2020|EPI ISL 482425|B.1.3|USA|2020-05-12	North America|hCoV-19/USA/WI-GMF-19309/2020|EPI ISL 547807|B.1.1|USA|2020-09-08	0.0007394271	North America
North America|hCoV-19/USA/AL-P44e/2020|EPI ISL 509424|B.1.370|USA|2020-05-12	North America|hCoV-19/USA/WI-GMF-19309/2020|EPI ISL 547807|B.1.1|USA|2020-09-08	0.0006720762	North America
North America|hCoV-19/USA/VA-DCLS-0891/2020|EPI ISL 516678|B.1|USA|2020-05-12	North America|hCoV-19/USA/WI-GMF-19309/2020|EPI ISL 547807|B.1.1|USA|2020-09-08	0.0005039516	North America
North America|hCoV-19/USA/WA-S1276/2020|EPI ISL 495726|B.1.1|USA|2020-05-12	North America|hCoV-19/USA/WI-GMF-19309/2020|EPI ISL 547807|B.1.1|USA|2020-09-08	0.0003358877	North America
North America|hCoV-19/USA/FL-BPHL-0282/2020|EPI ISL 480933|B.1|USA|2020-05-13	North America|hCoV-19/USA/WI-GMF-19309/2020|EPI ISL 547807|B.1.1|USA|2020-09-08	0.0006383902	North America
North America|hCoV-19/USA/VA-DCLS-0380/2020|EPI ISL 463136|B.1.3|USA|2020-05-13	North America|hCoV-19/USA/WI-GMF-19309/2020|EPI ISL 547807|B.1.1|USA|2020-09-08	0.0007056831	North America
North America|hCoV-19/USA/VA-DCLS-0899/2020|EPI ISL 516684|B.1.1|USA|2020-05-13	North America|hCoV-19/USA/WI-GMF-19309/2020|EPI ISL 547807|B.1.1|USA|2020-09-08	0.0003694952	North America
North America|hCoV-19/USA/CO-CSU-E0462-2/2020|EPI ISL 527480|B.1.315|USA|2020-05-13	North America|hCoV-19/USA/WI-GMF-19309/2020|EPI ISL 547807|B.1.1|USA|2020-09-08	0.0005712211	North America
North America|hCoV-19/USA/OR-PROV-183/2020|EPI ISL 482431|B.1|USA|2020-05-14	North America|hCoV-19/USA/WI-GMF-19309/2020|EPI ISL 547807|B.1.1|USA|2020-09-08	0.0005375927	North America
North America|hCoV-19/USA/FL-BPHL-0294/2020|EPI ISL 480945|B.1.370|USA|2020-05-14	North America|hCoV-19/USA/WI-GMF-19309/2020|EPI ISL 547807|B.1.1|USA|2020-09-08	0.0006384198	North America
North America|hCoV-19/USA/OR-PROV-187/2020|EPI ISL 482435|B.1.124|USA|2020-05-14	North America|hCoV-19/USA/WI-GMF-19309/2020|EPI ISL 547807|B.1.1|USA|2020-09-08	0.0005375841	North America
North America|hCoV-19/USA/TX-HMH-1819/2020|EPI ISL 542862|B.1.1|USA|2020-05-14	North America|hCoV-19/USA/WI-GMF-19309/2020|EPI ISL 547807|B.1.1|USA|2020-09-08	0.0003694669	North America
North America|hCoV-19/USA/FL-BPHL-0297/2020|EPI ISL 480948|B.1.370|USA|2020-05-15	North America|hCoV-19/USA/WI-GMF-19309/2020|EPI ISL 547807|B.1.1|USA|2020-09-08	0.0006720344	North America
North America|hCoV-19/USA/NV-NSPHL-A0164/2020|EPI ISL 515426|B.1|USA|2020-05-15	North America|hCoV-19/USA/WI-GMF-19309/2020|EPI ISL 547807|B.1.1|USA|2020-09-08	0.0004703311	North America
North America|hCoV-19/USA/FL-BPHL-0293/2020|EPI ISL 480944|B.1|USA|2020-05-15	North America|hCoV-19/USA/WI-GMF-19309/2020|EPI ISL 547807|B.1.1|USA|2020-09-08	0.0005712038	North America
North America|hCoV-19/USA/TX-HMH-2233/2020|EPI ISL 545193|B.1.1|USA|2020-05-15	North America|hCoV-19/USA/WI-GMF-19309/2020|EPI ISL 547807|B.1.1|USA|2020-09-08	0.0003022789	North America
North America|hCoV-19/USA/OR-PROV-192/2020|EPI ISL 482437|B.1.3|USA|2020-05-16	North America|hCoV-19/USA/WI-GMF-19309/2020|EPI ISL 547807|B.1.1|USA|2020-09-08	0.0006720655	North America
North America|hCoV-19/USA/NV-NSPHL-A0165/2020|EPI ISL 515427|B.1.265|USA|2020-05-16	North America|hCoV-19/USA/WI-GMF-19309/2020|EPI ISL 547807|B.1.1|USA|2020-09-08	0.0005039363	North America
North America|hCoV-19/USA/TX-HMH-1758/2020|EPI ISL 542818|B.1.3|USA|2020-05-16	North America|hCoV-19/USA/WI-GMF-19309/2020|EPI ISL 547807|B.1.1|USA|2020-09-08	0.0006384493	North America
North America|hCoV-19/USA/TX-HMH-1796/2020|EPI ISL 542845|B.1.1|USA|2020-05-16	North America|hCoV-19/USA/WI-GMF-19309/2020|EPI ISL 547807|B.1.1|USA|2020-09-08	0.0003022789	North America
North America|hCoV-19/USA/MN-MDH-1207/2020|EPI ISL 477296|B.1|USA|2020-05-16	North America|hCoV-19/USA/WI-GMF-19309/2020|EPI ISL 547807|B.1.1|USA|2020-09-08	0.0005711773	North America
North America|hCoV-19/USA/UT-08709/2020|EPI ISL 524767|B.1.255|USA|2020-05-17	North America|hCoV-19/USA/WI-GMF-19309/2020|EPI ISL 547807|B.1.1|USA|2020-09-08	0.0004703528	North America
North America|hCoV-19/USA/TX-HMH-1778/2020|EPI ISL 542833|B.1.370|USA|2020-05-17	North America|hCoV-19/USA/WI-GMF-19309/2020|EPI ISL 547807|B.1.1|USA|2020-09-08	0.0006383709	North America
North America|hCoV-19/USA/TX-HMH-1991/2020|EPI ISL 545056|B.1.1|USA|2020-05-17	North America|hCoV-19/USA/WI-GMF-19309/2020|EPI ISL 547807|B.1.1|USA|2020-09-08	0.0003358722	North America
North America|hCoV-19/USA/OR-PROV-193/2020|EPI ISL 482438|B.1.3|USA|2020-05-17	North America|hCoV-19/USA/WI-GMF-19309/2020|EPI ISL 547807|B.1.1|USA|2020-09-08	0.0006384493	North America
North America|hCoV-19/USA/TX-HMH-2005/2020|EPI ISL 545064|B.1.370|USA|2020-05-18	North America|hCoV-19/USA/WI-GMF-19309/2020|EPI ISL 547807|B.1.1|USA|2020-09-08	0.0005039363	North America
North America|hCoV-19/USA/VA-DCLS-0310/2020|EPI ISL 463113|B.1.1|USA|2020-05-18	North America|hCoV-19/USA/WI-GMF-19309/2020|EPI ISL 547807|B.1.1|USA|2020-09-08	0.0005375592	North America
North America|hCoV-19/USA/VA-DCLS-0304/2020|EPI ISL 463107|B.1.1|USA|2020-05-18	North America|hCoV-19/USA/WI-GMF-19309/2020|EPI ISL 547807|B.1.1|USA|2020-09-08	0.0004703236	North America
North America|hCoV-19/USA/CA-ALSR-1753/2020|EPI ISL 512166|B.1|USA|2020-05-18	North America|hCoV-19/USA/WI-GMF-19309/2020|EPI ISL 547807|B.1.1|USA|2020-09-08	0.0005039669	North America
North America|hCoV-19/USA/CA-ALSR-1638/2020|EPI ISL 494706|B.1|USA|2020-05-19	North America|hCoV-19/USA/WI-GMF-19309/2020|EPI ISL 547807|B.1.1|USA|2020-09-08	0.0006047602	North America
North America|hCoV-19/USA/CA-SR0463/2020|EPI ISL 467984|B.1.5|USA|2020-05-19	North America|hCoV-19/USA/WI-GMF-19309/2020|EPI ISL 547807|B.1.1|USA|2020-09-08	0.0005039282	North America
North America|hCoV-19/USA/NV-NSPHL-A0180/2020|EPI ISL 515437|B.1.5|USA|2020-05-19	North America|hCoV-19/USA/WI-GMF-19309/2020|EPI ISL 547807|B.1.1|USA|2020-09-08	0.0004031182	North America
North America|hCoV-19/USA/UT-08629/2020|EPI ISL 524367|B.1.370|USA|2020-05-19	North America|hCoV-19/USA/WI-GMF-19309/2020|EPI ISL 547807|B.1.1|USA|2020-09-08	0.0007057044	North America
North America|hCoV-19/Canada/ON-UHTC 0123/2020|EPI ISL 526268|B.1.1|Canada|2020-05-20	North America|hCoV-19/USA/WI-GMF-19309/2020|EPI ISL 547807|B.1.1|USA|2020-09-08	0.0004366937	North America
North America|hCoV-19/USA/UT-08527/2020|EPI ISL 524290|B.1|USA|2020-05-20	North America|hCoV-19/USA/WI-GMF-19309/2020|EPI ISL 547807|B.1.1|USA|2020-09-08	0.0005375506	North America
North America|hCoV-19/USA/UT-08387/2020|EPI ISL 524170|B.1.370|USA|2020-05-20	North America|hCoV-19/USA/WI-GMF-19309/2020|EPI ISL 547807|B.1.1|USA|2020-09-08	0.0006720548	North America
North America|hCoV-19/USA/CA-ALSR-1866/2020|EPI ISL 512212|B.1.5|USA|2020-05-20	North America|hCoV-19/USA/WI-GMF-19309/2020|EPI ISL 547807|B.1.1|USA|2020-09-08	0.0005376090	North America
North America|hCoV-19/USA/VA-DCLS-0948/2020|EPI ISL 522805|B.1|USA|2020-05-21	North America|hCoV-19/USA/WI-GMF-19309/2020|EPI ISL 547807|B.1.1|USA|2020-09-08	0.0005711773	North America
North America|hCoV-19/USA/CA-CZB-2148/2020|EPI ISL 486365|B.1.3|USA|2020-05-21	North America|hCoV-19/USA/WI-GMF-19309/2020|EPI ISL 547807|B.1.1|USA|2020-09-08	0.0006047785	North America
North America|hCoV-19/USA/MN-MDH-1588/2020|EPI ISL 530184|B.1|USA|2020-05-21	North America|hCoV-19/USA/WI-GMF-19309/2020|EPI ISL 547807|B.1.1|USA|2020-09-08	0.0005711946	North America
North America|hCoV-19/USA/CA-ALSR-1739/2020|EPI ISL 512160|B.1|USA|2020-05-21	North America|hCoV-19/USA/WI-GMF-19309/2020|EPI ISL 547807|B.1.1|USA|2020-09-08	0.0006048442	North America
North America|hCoV-19/USA/CA-ALSR-1756/2020|EPI ISL 512167|B.1.5|USA|2020-05-21	North America|hCoV-19/USA/WI-GMF-19309/2020|EPI ISL 547807|B.1.1|USA|2020-09-08	0.0004703235	North America
North America|hCoV-19/USA/TX-HMH-2162/2020|EPI ISL 545153|B.1|USA|2020-05-22	North America|hCoV-19/USA/WI-GMF-19309/2020|EPI ISL 547807|B.1.1|USA|2020-09-08	0.0005712211	North America
North America|hCoV-19/USA/WI-UW-835/2020|EPI ISL 509842|B.1|USA|2020-05-22	North America|hCoV-19/USA/WI-GMF-19309/2020|EPI ISL 547807|B.1.1|USA|2020-09-08	0.0006386221	North America
North America|hCoV-19/USA/UT-08456/2020|EPI ISL 524228|B.1.370|USA|2020-05-22	North America|hCoV-19/USA/WI-GMF-19309/2020|EPI ISL 547807|B.1.1|USA|2020-09-08	0.0006720655	North America
North America|hCoV-19/USA/TX-HMH-2170/2020|EPI ISL 545159|B.1.370|USA|2020-05-22	North America|hCoV-19/USA/WI-GMF-19309/2020|EPI ISL 547807|B.1.1|USA|2020-09-08	0.0006047785	North America
North America|hCoV-19/USA/UT-UPHL-2008831/2020|EPI ISL 524851|B.1.370|USA|2020-05-23	North America|hCoV-19/USA/WI-GMF-19309/2020|EPI ISL 547807|B.1.1|USA|2020-09-08	0.0006720548	North America
North America|hCoV-19/USA/TX-HMH-2189/2020|EPI ISL 545171|B.1.1|USA|2020-05-23	North America|hCoV-19/USA/WI-GMF-19309/2020|EPI ISL 547807|B.1.1|USA|2020-09-08	0.0004031002	North America
North America|hCoV-19/USA/MD-MDH-0098/2020|EPI ISL 522833|B.1|USA|2020-05-23	North America|hCoV-19/USA/WI-GMF-19309/2020|EPI ISL 547807|B.1.1|USA|2020-09-08	0.0005375755	North America
North America|hCoV-19/Canada/ON-UHTC-0175/2020|EPI ISL 569973|B.1.1|Canada|2020-05-23	North America|hCoV-19/USA/WI-GMF-19309/2020|EPI ISL 547807|B.1.1|USA|2020-09-08	0.0004030815	North America
North America|hCoV-19/USA/TX-HMH-2253/2020|EPI ISL 545206|B.1.370|USA|2020-05-24	North America|hCoV-19/USA/WI-GMF-19309/2020|EPI ISL 547807|B.1.1|USA|2020-09-08	0.0006720236	North America
North America|hCoV-19/USA/VA-DCLS-0498/2020|EPI ISL 485815|B.1|USA|2020-05-24	North America|hCoV-19/USA/WI-GMF-19309/2020|EPI ISL 547807|B.1.1|USA|2020-09-08	0.0006384983	North America
North America|hCoV-19/USA/UT-08617/2020|EPI ISL 524358|B.1|USA|2020-05-24	North America|hCoV-19/USA/WI-GMF-19309/2020|EPI ISL 547807|B.1.1|USA|2020-09-08	0.0004703235	North America
North America|hCoV-19/USA/MD-MDH-0088/2020|EPI ISL 522824|B.1|USA|2020-05-24	North America|hCoV-19/USA/WI-GMF-19309/2020|EPI ISL 547807|B.1.1|USA|2020-09-08	0.0005042138	North America
North America|hCoV-19/USA/VA-DCLS-0494/2020|EPI ISL 485814|B.1|USA|2020-05-24	North America|hCoV-19/USA/WI-GMF-19309/2020|EPI ISL 547807|B.1.1|USA|2020-09-08	0.0006048809	North America
North America|hCoV-19/USA/WA-S1536/2020|EPI ISL 495962|B.1.124|USA|2020-05-25	North America|hCoV-19/USA/WI-GMF-19309/2020|EPI ISL 547807|B.1.1|USA|2020-09-08	0.0005711855	North America
North America|hCoV-19/USA/MI-MDHHS-SC20926/2020|EPI ISL 476062|B.1|USA|2020-05-25	North America|hCoV-19/USA/WI-GMF-19309/2020|EPI ISL 547807|B.1.1|USA|2020-09-08	0.0004703311	North America
North America|hCoV-19/USA/UT-UPHL-2008799/2020|EPI ISL 524825|B.1|USA|2020-05-25	North America|hCoV-19/USA/WI-GMF-19309/2020|EPI ISL 547807|B.1.1|USA|2020-09-08	0.0005039363	North America
North America|hCoV-19/USA/TX-HMH-2389/2020|EPI ISL 545281|B.1.1|USA|2020-05-25	North America|hCoV-19/USA/WI-GMF-19309/2020|EPI ISL 547807|B.1.1|USA|2020-09-08	0.0003694669	North America
North America|hCoV-19/USA/TX-HMH-2425/2020|EPI ISL 545306|B.1.1|USA|2020-05-26	North America|hCoV-19/USA/WI-GMF-19309/2020|EPI ISL 547807|B.1.1|USA|2020-09-08	0.0003022789	North America
North America|hCoV-19/USA/FL-BPHL-0815/2020|EPI ISL 514161|B.1|USA|2020-05-26	North America|hCoV-19/USA/WI-GMF-19309/2020|EPI ISL 547807|B.1.1|USA|2020-09-08	0.0007056616	North America
North America|hCoV-19/USA/WI-UW-817/2020|EPI ISL 509824|B.1|USA|2020-05-26	North America|hCoV-19/USA/WI-GMF-19309/2020|EPI ISL 547807|B.1.1|USA|2020-09-08	0.0004703528	North America
North America|hCoV-19/USA/WA-S1562/2020|EPI ISL 495988|B.1|USA|2020-05-26	North America|hCoV-19/USA/WI-GMF-19309/2020|EPI ISL 547807|B.1.1|USA|2020-09-08	0.0006384493	North America
North America|hCoV-19/USA/TX-HMH-2403/2020|EPI ISL 545290|B.1|USA|2020-05-26	North America|hCoV-19/USA/WI-GMF-19309/2020|EPI ISL 547807|B.1.1|USA|2020-09-08	0.0004703311	North America
North America|hCoV-19/USA/NV-NSPHL-A0202/2020|EPI ISL 515456|B.1|USA|2020-05-27	North America|hCoV-19/USA/WI-GMF-19309/2020|EPI ISL 547807|B.1.1|USA|2020-09-08	0.0005039596	North America
North America|hCoV-19/USA/WA-S1647/2020|EPI ISL 496073|B.1|USA|2020-05-27	North America|hCoV-19/USA/WI-GMF-19309/2020|EPI ISL 547807|B.1.1|USA|2020-09-08	0.0005039363	North America
North America|hCoV-19/USA/WA-S1635/2020|EPI ISL 496061|B.1|USA|2020-05-27	North America|hCoV-19/USA/WI-GMF-19309/2020|EPI ISL 547807|B.1.1|USA|2020-09-08	0.0005039596	North America
North America|hCoV-19/USA/WA-S1634/2020|EPI ISL 496060|B.1|USA|2020-05-27	North America|hCoV-19/USA/WI-GMF-19309/2020|EPI ISL 547807|B.1.1|USA|2020-09-08	0.0004703311	North America
North America|hCoV-19/USA/WA-S1638/2020|EPI ISL 496064|B.1|USA|2020-05-27	North America|hCoV-19/USA/WI-GMF-19309/2020|EPI ISL 547807|B.1.1|USA|2020-09-08	0.0005039516	North America
North America|hCoV-19/USA/MN-MDH-1583/2020|EPI ISL 530179|B.1.3|USA|2020-05-28	North America|hCoV-19/USA/WI-GMF-19309/2020|EPI ISL 547807|B.1.1|USA|2020-09-08	0.0007056503	North America
North America|hCoV-19/USA/TX-HMH-2474/2020|EPI ISL 545331|B.1.255|USA|2020-05-28	North America|hCoV-19/USA/WI-GMF-19309/2020|EPI ISL 547807|B.1.1|USA|2020-09-08	0.0006048065	North America
North America|hCoV-19/USA/TX-HMH-2482/2020|EPI ISL 545334|B.1.1|USA|2020-05-28	North America|hCoV-19/USA/WI-GMF-19309/2020|EPI ISL 547807|B.1.1|USA|2020-09-08	0.0004031002	North America
North America|hCoV-19/USA/VA-DCLS-0997/2020|EPI ISL 526899|B.1|USA|2020-05-28	North America|hCoV-19/USA/WI-GMF-19309/2020|EPI ISL 547807|B.1.1|USA|2020-09-08	0.0005712211	North America
North America|hCoV-19/USA/UT-UPHL-2008928/2020|EPI ISL 525033|B.1|USA|2020-05-28	North America|hCoV-19/USA/WI-GMF-19309/2020|EPI ISL 547807|B.1.1|USA|2020-09-08	0.0006384096	North America
North America|hCoV-19/USA/TX-HMH-2465/2020|EPI ISL 545325|B.1|USA|2020-05-29	North America|hCoV-19/USA/WI-GMF-19309/2020|EPI ISL 547807|B.1.1|USA|2020-09-08	0.0006384585	North America
North America|hCoV-19/USA/UT-UPHL-2008806/2020|EPI ISL 524832|B.1.370|USA|2020-05-29	North America|hCoV-19/USA/WI-GMF-19309/2020|EPI ISL 547807|B.1.1|USA|2020-09-08	0.0006720859	North America
North America|hCoV-19/USA/MD-MDH-0125/2020|EPI ISL 529167|B.1|USA|2020-05-29	North America|hCoV-19/USA/WI-GMF-19309/2020|EPI ISL 547807|B.1.1|USA|2020-09-08	0.0005375927	North America
North America|hCoV-19/USA/FL-BPHL-0551/2020|EPI ISL 508754|B.1.370|USA|2020-05-29	North America|hCoV-19/USA/WI-GMF-19309/2020|EPI ISL 547807|B.1.1|USA|2020-09-08	0.0007728863	North America
North America|hCoV-19/USA/WA-S1660/2020|EPI ISL 496086|B.1.1|USA|2020-05-29	North America|hCoV-19/USA/WI-GMF-19309/2020|EPI ISL 547807|B.1.1|USA|2020-09-08	0.0003358979	North America
North America|hCoV-19/USA/TX-HMH-3016/2020|EPI ISL 543936|B.1.1|USA|2020-05-30	North America|hCoV-19/USA/WI-GMF-19309/2020|EPI ISL 547807|B.1.1|USA|2020-09-08	0.0003359033	North America
North America|hCoV-19/USA/TX-HMH-3032/2020|EPI ISL 543946|B.1.370|USA|2020-05-30	North America|hCoV-19/USA/WI-GMF-19309/2020|EPI ISL 547807|B.1.1|USA|2020-09-08	0.0006047601	North America
North America|hCoV-19/USA/TX-HMH-2342/2020|EPI ISL 545255|B.1.370|USA|2020-05-30	North America|hCoV-19/USA/WI-GMF-19309/2020|EPI ISL 547807|B.1.1|USA|2020-09-08	0.0007057371	North America
North America|hCoV-19/USA/TX-HMH-3033/2020|EPI ISL 543947|B.1|USA|2020-05-30	North America|hCoV-19/USA/WI-GMF-19309/2020|EPI ISL 547807|B.1.1|USA|2020-09-08	0.0006383902	North America
North America|hCoV-19/USA/TX-HMH-3011/2020|EPI ISL 543931|B.1.1|USA|2020-05-30	North America|hCoV-19/USA/WI-GMF-19309/2020|EPI ISL 547807|B.1.1|USA|2020-09-08	0.0004031002	North America
North America|hCoV-19/USA/TX-HMH-2434/2020|EPI ISL 545307|B.1|USA|2020-05-31	North America|hCoV-19/USA/WI-GMF-19309/2020|EPI ISL 547807|B.1.1|USA|2020-09-08	0.0005375927	North America
North America|hCoV-19/USA/TX-HMH-2319/2020|EPI ISL 545241|B.1.1|USA|2020-05-31	North America|hCoV-19/USA/WI-GMF-19309/2020|EPI ISL 547807|B.1.1|USA|2020-09-08	0.0002686869	North America
North America|hCoV-19/Canada/ON-UHTC 0139/2020|EPI ISL 526275|B.1.1|Canada|2020-05-31	North America|hCoV-19/USA/WI-GMF-19309/2020|EPI ISL 547807|B.1.1|USA|2020-09-08	0.0003694840	North America
North America|hCoV-19/USA/CA-UCLA-30/2020|EPI ISL 537563|B.1|USA|2020-05-31	North America|hCoV-19/USA/WI-GMF-19309/2020|EPI ISL 547807|B.1.1|USA|2020-09-08	0.0006721267	North America
North America|hCoV-19/USA/TX-HMH-2993/2020|EPI ISL 543917|B.1.265|USA|2020-05-31	North America|hCoV-19/USA/WI-GMF-19309/2020|EPI ISL 547807|B.1.1|USA|2020-09-08	0.0005375429	North America
North America|hCoV-19/USA/UT-UPHL-2008777/2020|EPI ISL 524808|B.1.370|USA|2020-06-01	North America|hCoV-19/USA/WI-GMF-19309/2020|EPI ISL 547807|B.1.1|USA|2020-09-08	0.0006384789	North America
North America|hCoV-19/USA/TX-HMH-2543/2020|EPI ISL 545373|B.1.370|USA|2020-06-01	North America|hCoV-19/USA/WI-GMF-19309/2020|EPI ISL 547807|B.1.1|USA|2020-09-08	0.0006048345	North America
North America|hCoV-19/USA/WA-S1728/2020|EPI ISL 496154|B.1.1|USA|2020-06-01	North America|hCoV-19/USA/WI-GMF-19309/2020|EPI ISL 547807|B.1.1|USA|2020-09-08	0.0003022928	North America
North America|hCoV-19/USA/TX-HMH-2567/2020|EPI ISL 545392|B.1|USA|2020-06-01	North America|hCoV-19/USA/WI-GMF-19309/2020|EPI ISL 547807|B.1.1|USA|2020-09-08	0.0006384391	North America
North America|hCoV-19/USA/UT-UPHL-2008832/2020|EPI ISL 524852|B.1.370|USA|2020-06-01	North America|hCoV-19/USA/WI-GMF-19309/2020|EPI ISL 547807|B.1.1|USA|2020-09-08	0.0006720859	North America
North America|hCoV-19/USA/CA-IGI-0075/2020|EPI ISL 511829|B.1.3|USA|2020-06-02	North America|hCoV-19/USA/WI-GMF-19309/2020|EPI ISL 547807|B.1.1|USA|2020-09-08	0.0008066674	North America
North America|hCoV-19/USA/CA-CDC-4684/2020|EPI ISL 535662|B.1|USA|2020-06-02	North America|hCoV-19/USA/WI-GMF-19309/2020|EPI ISL 547807|B.1.1|USA|2020-09-08	0.0007056830	North America
North America|hCoV-19/USA/WA-S1802/2020|EPI ISL 496228|B.1|USA|2020-06-02	North America|hCoV-19/USA/WI-GMF-19309/2020|EPI ISL 547807|B.1.1|USA|2020-09-08	0.0005375678	North America
North America|hCoV-19/USA/NV-NSPHL-A0206/2020|EPI ISL 515460|B.1|USA|2020-06-02	North America|hCoV-19/USA/WI-GMF-19309/2020|EPI ISL 547807|B.1.1|USA|2020-09-08	0.0005712211	North America
North America|hCoV-19/USA/CA-IGI-0050/2020|EPI ISL 511805|B.1|USA|2020-06-02	North America|hCoV-19/USA/WI-GMF-19309/2020|EPI ISL 547807|B.1.1|USA|2020-09-08	0.0005375678	North America
North America|hCoV-19/USA/VA-DCLS-1017/2020|EPI ISL 526907|B.1.1|USA|2020-06-03	North America|hCoV-19/USA/WI-GMF-19309/2020|EPI ISL 547807|B.1.1|USA|2020-09-08	0.0006383220	North America
North America|hCoV-19/USA/TX-HMH-2768/2020|EPI ISL 545541|B.1.265|USA|2020-06-03	North America|hCoV-19/USA/WI-GMF-19309/2020|EPI ISL 547807|B.1.1|USA|2020-09-08	0.0005039363	North America
North America|hCoV-19/USA/WA-S1816/2020|EPI ISL 496242|B.1.124|USA|2020-06-03	North America|hCoV-19/USA/WI-GMF-19309/2020|EPI ISL 547807|B.1.1|USA|2020-09-08	0.0005711682	North America
North America|hCoV-19/USA/WA-S1938/2020|EPI ISL 497366|B.1.124|USA|2020-06-03	North America|hCoV-19/USA/WI-GMF-19309/2020|EPI ISL 547807|B.1.1|USA|2020-09-08	0.0006720548	North America
North America|hCoV-19/USA/WI-GMF-05143/2020|EPI ISL 471145|B.1.3|USA|2020-06-03	North America|hCoV-19/USA/WI-GMF-19309/2020|EPI ISL 547807|B.1.1|USA|2020-09-08	0.0006048345	North America
North America|hCoV-19/USA/CA-CDC-4698/2020|EPI ISL 535675|B.1|USA|2020-06-04	North America|hCoV-19/USA/WI-GMF-19309/2020|EPI ISL 547807|B.1.1|USA|2020-09-08	0.0005711855	North America
North America|hCoV-19/USA/WA-S1959/2020|EPI ISL 497387|B.1|USA|2020-06-04	North America|hCoV-19/USA/WI-GMF-19309/2020|EPI ISL 547807|B.1.1|USA|2020-09-08	0.0005039596	North America
North America|hCoV-19/USA/TX-HMH-2706/2020|EPI ISL 545492|B.1.370|USA|2020-06-04	North America|hCoV-19/USA/WI-GMF-19309/2020|EPI ISL 547807|B.1.1|USA|2020-09-08	0.0006047601	North America
North America|hCoV-19/USA/CA-CDC-4703/2020|EPI ISL 535680|B.1.5|USA|2020-06-04	North America|hCoV-19/USA/WI-GMF-19309/2020|EPI ISL 547807|B.1.1|USA|2020-09-08	0.0005375755	North America
North America|hCoV-19/USA/CA-CDC-4713/2020|EPI ISL 535689|B.1|USA|2020-06-04	North America|hCoV-19/USA/WI-GMF-19309/2020|EPI ISL 547807|B.1.1|USA|2020-09-08	0.0006384198	North America
North America|hCoV-19/USA/TX-HMH-2739/2020|EPI ISL 545518|B.1|USA|2020-06-05	North America|hCoV-19/USA/WI-GMF-19309/2020|EPI ISL 547807|B.1.1|USA|2020-09-08	0.0005039749	North America
North America|hCoV-19/USA/MD-MDH-0187/2020|EPI ISL 538271|B.1|USA|2020-06-05	North America|hCoV-19/USA/WI-GMF-19309/2020|EPI ISL 547807|B.1.1|USA|2020-09-08	0.0006048442	North America
North America|hCoV-19/USA/TX-HMH-2732/2020|EPI ISL 545511|B.1.370|USA|2020-06-05	North America|hCoV-19/USA/WI-GMF-19309/2020|EPI ISL 547807|B.1.1|USA|2020-09-08	0.0006047601	North America
North America|hCoV-19/USA/WA-S2027/2020|EPI ISL 497455|B.1.5|USA|2020-06-05	North America|hCoV-19/USA/WI-GMF-19309/2020|EPI ISL 547807|B.1.1|USA|2020-09-08	0.0005375755	North America
North America|hCoV-19/USA/WA-UW-10447/2020|EPI ISL 570310|B.1|USA|2020-06-05	North America|hCoV-19/USA/WI-GMF-19309/2020|EPI ISL 547807|B.1.1|USA|2020-09-08	0.0006048345	North America
North America|hCoV-19/USA/TX-HMH-2691/2020|EPI ISL 545479|B.1.1|USA|2020-06-06	North America|hCoV-19/USA/WI-GMF-19309/2020|EPI ISL 547807|B.1.1|USA|2020-09-08	0.0003358979	North America
North America|hCoV-19/USA/TX-HMH-2578/2020|EPI ISL 545401|B.1.1|USA|2020-06-06	North America|hCoV-19/USA/WI-GMF-19309/2020|EPI ISL 547807|B.1.1|USA|2020-09-08	0.0002686869	North America
North America|hCoV-19/USA/WI-UW-462/2020|EPI ISL 484837|B.1|USA|2020-06-06	North America|hCoV-19/USA/WI-GMF-19309/2020|EPI ISL 547807|B.1.1|USA|2020-09-08	0.0005039363	North America
North America|hCoV-19/USA/TX-HMH-2575/2020|EPI ISL 545398|B.1.370|USA|2020-06-06	North America|hCoV-19/USA/WI-GMF-19309/2020|EPI ISL 547807|B.1.1|USA|2020-09-08	0.0006720140	North America
North America|hCoV-19/USA/CA-UCLA-34/2020|EPI ISL 537567|B.1|USA|2020-06-06	North America|hCoV-19/USA/WI-GMF-19309/2020|EPI ISL 547807|B.1.1|USA|2020-09-08	0.0005042880	North America
North America|hCoV-19/USA/TX-HMH-2841/2020|EPI ISL 543812|B.1.361|USA|2020-06-07	North America|hCoV-19/USA/WI-GMF-19309/2020|EPI ISL 547807|B.1.1|USA|2020-09-08	0.0005376089	North America
North America|hCoV-19/USA/TX-HMH-2517/2020|EPI ISL 545353|B.1.3|USA|2020-06-07	North America|hCoV-19/USA/WI-GMF-19309/2020|EPI ISL 547807|B.1.1|USA|2020-09-08	0.0007056830	North America
North America|hCoV-19/USA/TX-HMH-2828/2020|EPI ISL 543802|B.1.3|USA|2020-06-07	North America|hCoV-19/USA/WI-GMF-19309/2020|EPI ISL 547807|B.1.1|USA|2020-09-08	0.0008067176	North America
North America|hCoV-19/USA/MD-MDH-0196/2020|EPI ISL 560809|B.1|USA|2020-06-07	North America|hCoV-19/USA/WI-GMF-19309/2020|EPI ISL 547807|B.1.1|USA|2020-09-08	0.0005039516	North America
North America|hCoV-19/USA/MD-MDH-0195/2020|EPI ISL 560808|B.1|USA|2020-06-07	North America|hCoV-19/USA/WI-GMF-19309/2020|EPI ISL 547807|B.1.1|USA|2020-09-08	0.0005375678	North America
North America|hCoV-19/USA/WA-S2143/2020|EPI ISL 497571|B.1|USA|2020-06-08	North America|hCoV-19/USA/WI-GMF-19309/2020|EPI ISL 547807|B.1.1|USA|2020-09-08	0.0005711855	North America
North America|hCoV-19/USA/TX-HMH-2839/2020|EPI ISL 543810|B.1.1|USA|2020-06-08	North America|hCoV-19/USA/WI-GMF-19309/2020|EPI ISL 547807|B.1.1|USA|2020-09-08	0.0005376013	North America
North America|hCoV-19/USA/TX-HMH-2802/2020|EPI ISL 545565|B.1|USA|2020-06-08	North America|hCoV-19/USA/WI-GMF-19309/2020|EPI ISL 547807|B.1.1|USA|2020-09-08	0.0006048065	North America
North America|hCoV-19/USA/TX-HMH-2792/2020|EPI ISL 545557|B.1.370|USA|2020-06-08	North America|hCoV-19/USA/WI-GMF-19309/2020|EPI ISL 547807|B.1.1|USA|2020-09-08	0.0008402055	North America
North America|hCoV-19/USA/MN-CDC-6286/2020|EPI ISL 527693|B.1|USA|2020-06-09	North America|hCoV-19/USA/WI-GMF-19309/2020|EPI ISL 547807|B.1.1|USA|2020-09-08	0.0004703311	North America
North America|hCoV-19/USA/TX-HMH-2926/2020|EPI ISL 543868|B.1.315|USA|2020-06-09	North America|hCoV-19/USA/WI-GMF-19309/2020|EPI ISL 547807|B.1.1|USA|2020-09-08	0.0005039749	North America
North America|hCoV-19/USA/OR-OHSU-0456/2020|EPI ISL 525813|B.1.5|USA|2020-06-09	North America|hCoV-19/USA/WI-GMF-19309/2020|EPI ISL 547807|B.1.1|USA|2020-09-08	0.0004367202	North America
North America|hCoV-19/Canada/ON-UHTC 0151/2020|EPI ISL 526284|B.1|Canada|2020-06-09	North America|hCoV-19/USA/WI-GMF-19309/2020|EPI ISL 547807|B.1.1|USA|2020-09-08	0.0006384493	North America
North America|hCoV-19/USA/WA-S2269/2020|EPI ISL 497697|B.1.124|USA|2020-06-09	North America|hCoV-19/USA/WI-GMF-19309/2020|EPI ISL 547807|B.1.1|USA|2020-09-08	0.0006047785	North America
North America|hCoV-19/USA/CA-IGI-0083/2020|EPI ISL 511837|B.1|USA|2020-06-10	North America|hCoV-19/USA/WI-GMF-19309/2020|EPI ISL 547807|B.1.1|USA|2020-09-08	0.0005375678	North America
North America|hCoV-19/USA/VA-DCLS-1076/2020|EPI ISL 528674|B.1|USA|2020-06-10	North America|hCoV-19/USA/WI-GMF-19309/2020|EPI ISL 547807|B.1.1|USA|2020-09-08	0.0006386129	North America
North America|hCoV-19/USA/WA-UW-10696/2020|EPI ISL 570352|B.1|USA|2020-06-10	North America|hCoV-19/USA/WI-GMF-19309/2020|EPI ISL 547807|B.1.1|USA|2020-09-08	0.0006720762	North America
North America|hCoV-19/USA/TX-HMH-3073/2020|EPI ISL 543977|B.1|USA|2020-06-10	North America|hCoV-19/USA/WI-GMF-19309/2020|EPI ISL 547807|B.1.1|USA|2020-09-08	0.0006048248	North America
North America|hCoV-19/USA/CA-IGI-0054/2020|EPI ISL 511809|B.1|USA|2020-06-11	North America|hCoV-19/USA/WI-GMF-19309/2020|EPI ISL 547807|B.1.1|USA|2020-09-08	0.0005712038	North America
North America|hCoV-19/USA/TX-HMH-3169/2020|EPI ISL 544045|B.1.361|USA|2020-06-11	North America|hCoV-19/USA/WI-GMF-19309/2020|EPI ISL 547807|B.1.1|USA|2020-09-08	0.0005376176	North America
North America|hCoV-19/USA/TX-HMH-3279/2020|EPI ISL 544097|B.1.1|USA|2020-06-11	North America|hCoV-19/USA/WI-GMF-19309/2020|EPI ISL 547807|B.1.1|USA|2020-09-08	0.0003022928	North America
North America|hCoV-19/USA/TX-HMH-3124/2020|EPI ISL 544010|B.1.3|USA|2020-06-11	North America|hCoV-19/USA/WI-GMF-19309/2020|EPI ISL 547807|B.1.1|USA|2020-09-08	0.0006047785	North America
North America|hCoV-19/USA/TX-HMH-3176/2020|EPI ISL 544051|B.1.1|USA|2020-06-11	North America|hCoV-19/USA/WI-GMF-19309/2020|EPI ISL 547807|B.1.1|USA|2020-09-08	0.0003022789	North America
North America|hCoV-19/USA/TX-HMH-3220/2020|EPI ISL 544088|B.1.361|USA|2020-06-12	North America|hCoV-19/USA/WI-GMF-19309/2020|EPI ISL 547807|B.1.1|USA|2020-09-08	0.0005712475	North America
North America|hCoV-19/USA/TX-HMH-3442/2020|EPI ISL 544197|B.1.370|USA|2020-06-12	North America|hCoV-19/USA/WI-GMF-19309/2020|EPI ISL 547807|B.1.1|USA|2020-09-08	0.0006720344	North America
North America|hCoV-19/USA/TX-HMH-3827/2020|EPI ISL 543231|B.1.370|USA|2020-06-12	North America|hCoV-19/USA/WI-GMF-19309/2020|EPI ISL 547807|B.1.1|USA|2020-09-08	0.0006720140	North America
North America|hCoV-19/Costa Rica/INC-0056/2020|EPI ISL 512662|B.1.1|Costa Rica|2020-06-12	North America|hCoV-19/USA/WI-GMF-19309/2020|EPI ISL 547807|B.1.1|USA|2020-09-08	0.0004703453	North America
North America|hCoV-19/USA/TX-HMH-3228/2020|EPI ISL 544095|B.1.3|USA|2020-06-13	North America|hCoV-19/USA/WI-GMF-19309/2020|EPI ISL 547807|B.1.1|USA|2020-09-08	0.0008067047	North America
North America|hCoV-19/USA/TX-HMH-3420/2020|EPI ISL 544179|B.1.1|USA|2020-06-13	North America|hCoV-19/USA/WI-GMF-19309/2020|EPI ISL 547807|B.1.1|USA|2020-09-08	0.0003022928	North America
North America|hCoV-19/USA/TX-HMH-3428/2020|EPI ISL 544185|B.1|USA|2020-06-13	North America|hCoV-19/USA/WI-GMF-19309/2020|EPI ISL 547807|B.1.1|USA|2020-09-08	0.0006048345	North America
North America|hCoV-19/USA/TX-HMH-3211/2020|EPI ISL 544079|B.1.370|USA|2020-06-13	North America|hCoV-19/USA/WI-GMF-19309/2020|EPI ISL 547807|B.1.1|USA|2020-09-08	0.0007056943	North America
North America|hCoV-19/USA/TX-HMH-3229/2020|EPI ISL 544096|B.1.1|USA|2020-06-13	North America|hCoV-19/USA/WI-GMF-19309/2020|EPI ISL 547807|B.1.1|USA|2020-09-08	0.0004366937	North America
North America|hCoV-19/USA/TX-HMH-3370/2020|EPI ISL 544154|B.1|USA|2020-06-14	North America|hCoV-19/USA/WI-GMF-19309/2020|EPI ISL 547807|B.1.1|USA|2020-09-08	0.0004367272	North America
North America|hCoV-19/USA/TX-HMH-3412/2020|EPI ISL 544172|B.1.361|USA|2020-06-14	North America|hCoV-19/USA/WI-GMF-19309/2020|EPI ISL 547807|B.1.1|USA|2020-09-08	0.0005712475	North America
North America|hCoV-19/USA/TX-HMH-3546/2020|EPI ISL 543009|B.1.370|USA|2020-06-14	North America|hCoV-19/USA/WI-GMF-19309/2020|EPI ISL 547807|B.1.1|USA|2020-09-08	0.0006047601	North America
North America|hCoV-19/USA/TX-HMH-3402/2020|EPI ISL 544162|B.1.370|USA|2020-06-14	North America|hCoV-19/USA/WI-GMF-19309/2020|EPI ISL 547807|B.1.1|USA|2020-09-08	0.0006720655	North America
North America|hCoV-19/USA/WI-GMF-06563/2020|EPI ISL 489905|B.1.3|USA|2020-06-15	North America|hCoV-19/USA/WI-GMF-19309/2020|EPI ISL 547807|B.1.1|USA|2020-09-08	0.0006048345	North America
North America|hCoV-19/USA/TX-HMH-3570/2020|EPI ISL 543030|B.1.1|USA|2020-06-15	North America|hCoV-19/USA/WI-GMF-19309/2020|EPI ISL 547807|B.1.1|USA|2020-09-08	0.0003694669	North America
North America|hCoV-19/USA/CA-IGI-0066/2020|EPI ISL 511862|B.1.1|USA|2020-06-15	North America|hCoV-19/USA/WI-GMF-19309/2020|EPI ISL 547807|B.1.1|USA|2020-09-08	0.0004033699	North America
North America|hCoV-19/USA/CA-CDC-4719/2020|EPI ISL 535694|B.1|USA|2020-06-15	North America|hCoV-19/USA/WI-GMF-19309/2020|EPI ISL 547807|B.1.1|USA|2020-09-08	0.0005711855	North America
North America|hCoV-19/USA/WA-UW-11728/2020|EPI ISL 570464|B.1.247|USA|2020-06-16	North America|hCoV-19/USA/WI-GMF-19309/2020|EPI ISL 547807|B.1.1|USA|2020-09-08	0.0007393928	North America
North America|hCoV-19/USA/WA-S2450/2020|EPI ISL 497082|B.1.1|USA|2020-06-16	North America|hCoV-19/USA/WI-GMF-19309/2020|EPI ISL 547807|B.1.1|USA|2020-09-08	0.0004702950	North America
North America|hCoV-19/USA/CA-CDC-4730/2020|EPI ISL 535701|B.1|USA|2020-06-16	North America|hCoV-19/USA/WI-GMF-19309/2020|EPI ISL 547807|B.1.1|USA|2020-09-08	0.0005711417	North America
North America|hCoV-19/USA/MN-MDH-1646/2020|EPI ISL 539840|B.1.370|USA|2020-06-16	North America|hCoV-19/USA/WI-GMF-19309/2020|EPI ISL 547807|B.1.1|USA|2020-09-08	0.0006384493	North America
North America|hCoV-19/USA/TX-HMH-3918/2020|EPI ISL 543280|B.1.1|USA|2020-06-16	North America|hCoV-19/USA/WI-GMF-19309/2020|EPI ISL 547807|B.1.1|USA|2020-09-08	0.0004703026	North America
North America|hCoV-19/USA/TX-HMH-4390/2020|EPI ISL 543583|B.1.1|USA|2020-06-17	North America|hCoV-19/USA/WI-GMF-19309/2020|EPI ISL 547807|B.1.1|USA|2020-09-08	0.0004366805	North America
North America|hCoV-19/USA/TX-HMH-4423/2020|EPI ISL 543607|B.1.370|USA|2020-06-17	North America|hCoV-19/USA/WI-GMF-19309/2020|EPI ISL 547807|B.1.1|USA|2020-09-08	0.0007393361	North America
North America|hCoV-19/USA/WA-S2555/2020|EPI ISL 497187|B.1|USA|2020-06-17	North America|hCoV-19/USA/WI-GMF-19309/2020|EPI ISL 547807|B.1.1|USA|2020-09-08	0.0004703311	North America
North America|hCoV-19/USA/TX-HMH-3855/2020|EPI ISL 543256|B.1.1|USA|2020-06-17	North America|hCoV-19/USA/WI-GMF-19309/2020|EPI ISL 547807|B.1.1|USA|2020-09-08	0.0004030938	North America
North America|hCoV-19/USA/TX-HMH-4296/2020|EPI ISL 543506|B.1.3|USA|2020-06-18	North America|hCoV-19/USA/WI-GMF-19309/2020|EPI ISL 547807|B.1.1|USA|2020-09-08	0.0008739793	North America
North America|hCoV-19/USA/TX-HMH-4320/2020|EPI ISL 543529|B.1|USA|2020-06-18	North America|hCoV-19/USA/WI-GMF-19309/2020|EPI ISL 547807|B.1.1|USA|2020-09-08	0.0006384198	North America
North America|hCoV-19/USA/WA-S2578/2020|EPI ISL 497210|B.1.124|USA|2020-06-18	North America|hCoV-19/USA/WI-GMF-19309/2020|EPI ISL 547807|B.1.1|USA|2020-09-08	0.0006720344	North America
North America|hCoV-19/USA/TX-HMH-4185/2020|EPI ISL 543420|B.1.1|USA|2020-06-18	North America|hCoV-19/USA/WI-GMF-19309/2020|EPI ISL 547807|B.1.1|USA|2020-09-08	0.0004367007	North America
North America|hCoV-19/USA/CA-ALSR-1102-SAN/2020|EPI ISL 483528|B.1|USA|2020-06-18	North America|hCoV-19/USA/WI-GMF-19309/2020|EPI ISL 547807|B.1.1|USA|2020-09-08	0.0007729455	North America
North America|hCoV-19/Mexico/COA-InDRE 40/2020|EPI ISL 516620|B.1.1|Mexico|2020-06-19	North America|hCoV-19/USA/WI-GMF-19309/2020|EPI ISL 547807|B.1.1|USA|2020-09-08	0.0004366805	North America
North America|hCoV-19/USA/MO-WUSTL046/2020|EPI ISL 493075|B.1|USA|2020-06-19	North America|hCoV-19/USA/WI-GMF-19309/2020|EPI ISL 547807|B.1.1|USA|2020-09-08	0.0005039516	North America
North America|hCoV-19/Canada/ON-UHTC-0270/2020|EPI ISL 570002|B.1.36|Canada|2020-06-19	North America|hCoV-19/USA/WI-GMF-19309/2020|EPI ISL 547807|B.1.1|USA|2020-09-08	0.0008737642	North America
North America|hCoV-19/USA/SC-DHEC-0586/2020|EPI ISL 529095|B.1.3|USA|2020-06-19	North America|hCoV-19/USA/WI-GMF-19309/2020|EPI ISL 547807|B.1.1|USA|2020-09-08	0.0006384096	North America
North America|hCoV-19/USA/TX-HMH-4839/2020|EPI ISL 544367|B.1.265|USA|2020-06-20	North America|hCoV-19/USA/WI-GMF-19309/2020|EPI ISL 547807|B.1.1|USA|2020-09-08	0.0006720966	North America
North America|hCoV-19/USA/WA-UW-11290/2020|EPI ISL 570390|B.1.1|USA|2020-06-20	North America|hCoV-19/USA/WI-GMF-19309/2020|EPI ISL 547807|B.1.1|USA|2020-09-08	0.0003022789	North America
North America|hCoV-19/USA/WA-S2711/2020|EPI ISL 525701|B.1|USA|2020-06-20	North America|hCoV-19/USA/WI-GMF-19309/2020|EPI ISL 547807|B.1.1|USA|2020-09-08	0.0006384004	North America
North America|hCoV-19/USA/VA-DCLS-1110/2020|EPI ISL 529913|B.1.370|USA|2020-06-20	North America|hCoV-19/USA/WI-GMF-19309/2020|EPI ISL 547807|B.1.1|USA|2020-09-08	0.0006047785	North America
North America|hCoV-19/USA/TX-HMH-5076/2020|EPI ISL 544506|B.1.361|USA|2020-06-20	North America|hCoV-19/USA/WI-GMF-19309/2020|EPI ISL 547807|B.1.1|USA|2020-09-08	0.0007057258	North America
North America|hCoV-19/USA/TX-HMH-4678/2020|EPI ISL 544249|B.1.1|USA|2020-06-21	North America|hCoV-19/USA/WI-GMF-19309/2020|EPI ISL 547807|B.1.1|USA|2020-09-08	0.0003022928	North America
North America|hCoV-19/USA/TX-HMH-4844/2020|EPI ISL 544370|B.1.361|USA|2020-06-21	North America|hCoV-19/USA/WI-GMF-19309/2020|EPI ISL 547807|B.1.1|USA|2020-09-08	0.0005376090	North America
North America|hCoV-19/USA/TX-HMH-4615/2020|EPI ISL 543756|B.1.370|USA|2020-06-21	North America|hCoV-19/USA/WI-GMF-19309/2020|EPI ISL 547807|B.1.1|USA|2020-09-08	0.0006048625	North America
North America|hCoV-19/USA/CA-ALSR-1045-SAN/2020|EPI ISL 483481|B.1|USA|2020-06-21	North America|hCoV-19/USA/WI-GMF-19309/2020|EPI ISL 547807|B.1.1|USA|2020-09-08	0.0006384788	North America
North America|hCoV-19/USA/WA-UW-11562/2020|EPI ISL 570437|B.1.1|USA|2020-06-22	North America|hCoV-19/USA/WI-GMF-19309/2020|EPI ISL 547807|B.1.1|USA|2020-09-08	0.0002350963	North America
North America|hCoV-19/USA/WA-UW-11350/2020|EPI ISL 570400|B.1.1|USA|2020-06-22	North America|hCoV-19/USA/WI-GMF-19309/2020|EPI ISL 547807|B.1.1|USA|2020-09-08	0.0003022789	North America
North America|hCoV-19/USA/TX-HMH-4865/2020|EPI ISL 544387|B.1.3|USA|2020-06-22	North America|hCoV-19/USA/WI-GMF-19309/2020|EPI ISL 547807|B.1.1|USA|2020-09-08	0.0008739793	North America
North America|hCoV-19/USA/TX-HMH-4875/2020|EPI ISL 544394|B.1|USA|2020-06-22	North America|hCoV-19/USA/WI-GMF-19309/2020|EPI ISL 547807|B.1.1|USA|2020-09-08	0.0006048065	North America
North America|hCoV-19/USA/WI-UW-585/2020|EPI ISL 484960|B.1.3|USA|2020-06-22	North America|hCoV-19/USA/WI-GMF-19309/2020|EPI ISL 547807|B.1.1|USA|2020-09-08	0.0006384096	North America
North America|hCoV-19/USA/VA-DCLS-1189/2020|EPI ISL 529936|B.1|USA|2020-06-23	North America|hCoV-19/USA/WI-GMF-19309/2020|EPI ISL 547807|B.1.1|USA|2020-09-08	0.0006047882	North America
North America|hCoV-19/USA/WA-UW-11472/2020|EPI ISL 570415|B.1.370|USA|2020-06-23	North America|hCoV-19/USA/WI-GMF-19309/2020|EPI ISL 547807|B.1.1|USA|2020-09-08	0.0008401666	North America
North America|hCoV-19/USA/FL-BPHL-0754/2020|EPI ISL 512560|B.1.3|USA|2020-06-23	North America|hCoV-19/USA/WI-GMF-19309/2020|EPI ISL 547807|B.1.1|USA|2020-09-08	0.0006047785	North America
North America|hCoV-19/USA/CA-ALSR-1086-SAN/2020|EPI ISL 483513|B.1|USA|2020-06-23	North America|hCoV-19/USA/WI-GMF-19309/2020|EPI ISL 547807|B.1.1|USA|2020-09-08	0.0006048248	North America
North America|hCoV-19/USA/TX-HMH-5091/2020|EPI ISL 544518|B.1.361|USA|2020-06-24	North America|hCoV-19/USA/WI-GMF-19309/2020|EPI ISL 547807|B.1.1|USA|2020-09-08	0.0006048345	North America
North America|hCoV-19/USA/TX-HMH-5520/2020|EPI ISL 544841|B.1.370|USA|2020-06-24	North America|hCoV-19/USA/WI-GMF-19309/2020|EPI ISL 547807|B.1.1|USA|2020-09-08	0.0007057044	North America
North America|hCoV-19/USA/WA-UW-12027/2020|EPI ISL 501106|B.1|USA|2020-06-24	North America|hCoV-19/USA/WI-GMF-19309/2020|EPI ISL 547807|B.1.1|USA|2020-09-08	0.0005375592	North America
North America|hCoV-19/USA/TX-HMH-5036/2020|EPI ISL 544476|B.1|USA|2020-06-24	North America|hCoV-19/USA/WI-GMF-19309/2020|EPI ISL 547807|B.1.1|USA|2020-09-08	0.0006048345	North America
North America|hCoV-19/USA/WI-GMF-07816/2020|EPI ISL 489925|B.1.3|USA|2020-06-24	North America|hCoV-19/USA/WI-GMF-19309/2020|EPI ISL 547807|B.1.1|USA|2020-09-08	0.0006384493	North America
North America|hCoV-19/USA/TX-HMH-5418/2020|EPI ISL 544762|B.1.3|USA|2020-06-25	North America|hCoV-19/USA/WI-GMF-19309/2020|EPI ISL 547807|B.1.1|USA|2020-09-08	0.0008066802	North America
North America|hCoV-19/USA/TX-HMH-5356/2020|EPI ISL 544711|B.1.3|USA|2020-06-25	North America|hCoV-19/USA/WI-GMF-19309/2020|EPI ISL 547807|B.1.1|USA|2020-09-08	0.0008403477	North America
North America|hCoV-19/USA/WA-UW-11903/2020|EPI ISL 570476|B.1.3|USA|2020-06-25	North America|hCoV-19/USA/WI-GMF-19309/2020|EPI ISL 547807|B.1.1|USA|2020-09-08	0.0005375343	North America
North America|hCoV-19/USA/MN-MDH-1405/2020|EPI ISL 514624|B.1.3|USA|2020-06-25	North America|hCoV-19/USA/WI-GMF-19309/2020|EPI ISL 547807|B.1.1|USA|2020-09-08	0.0006384789	North America
North America|hCoV-19/USA/TX-HMH-6803/2020|EPI ISL 546253|B.1|USA|2020-06-25	North America|hCoV-19/USA/WI-GMF-19309/2020|EPI ISL 547807|B.1.1|USA|2020-09-08	0.0006048162	North America
North America|hCoV-19/USA/SC-DHEC-0929/2020|EPI ISL 538420|B.1|USA|2020-06-26	North America|hCoV-19/USA/WI-GMF-19309/2020|EPI ISL 547807|B.1.1|USA|2020-09-08	0.0005375592	North America
North America|hCoV-19/USA/IL-UW-670/2020|EPI ISL 491311|B.1.3|USA|2020-06-26	North America|hCoV-19/USA/WI-GMF-19309/2020|EPI ISL 547807|B.1.1|USA|2020-09-08	0.0006384096	North America
North America|hCoV-19/USA/SC-DHEC-0863/2020|EPI ISL 538399|B.1.3|USA|2020-06-26	North America|hCoV-19/USA/WI-GMF-19309/2020|EPI ISL 547807|B.1.1|USA|2020-09-08	0.0006384391	North America
North America|hCoV-19/USA/WI-GMF-07962/2020|EPI ISL 489926|B.1.3|USA|2020-06-26	North America|hCoV-19/USA/WI-GMF-19309/2020|EPI ISL 547807|B.1.1|USA|2020-09-08	0.0006384493	North America
North America|hCoV-19/USA/TX-HMH-5541/2020|EPI ISL 544850|B.1.1|USA|2020-06-26	North America|hCoV-19/USA/WI-GMF-19309/2020|EPI ISL 547807|B.1.1|USA|2020-09-08	0.0005375095	North America
North America|hCoV-19/USA/TX-HMH-6526/2020|EPI ISL 546059|B.1.361|USA|2020-06-27	North America|hCoV-19/USA/WI-GMF-19309/2020|EPI ISL 547807|B.1.1|USA|2020-09-08	0.0006048345	North America
North America|hCoV-19/USA/TX-HMH-6900/2020|EPI ISL 546335|B.1|USA|2020-06-27	North America|hCoV-19/USA/WI-GMF-19309/2020|EPI ISL 547807|B.1.1|USA|2020-09-08	0.0006047882	North America
North America|hCoV-19/USA/FL-BPHL-1480/2020|EPI ISL 549262|B.1.3|USA|2020-06-27	North America|hCoV-19/USA/WI-GMF-19309/2020|EPI ISL 547807|B.1.1|USA|2020-09-08	0.0005711682	North America
North America|hCoV-19/USA/TX-HMH-6500/2020|EPI ISL 546040|B.1.1|USA|2020-06-27	North America|hCoV-19/USA/WI-GMF-19309/2020|EPI ISL 547807|B.1.1|USA|2020-09-08	0.0004030815	North America
North America|hCoV-19/USA/WA-UW-12626/2020|EPI ISL 570879|B.1.1|USA|2020-06-27	North America|hCoV-19/USA/WI-GMF-19309/2020|EPI ISL 547807|B.1.1|USA|2020-09-08	0.0003022789	North America
North America|hCoV-19/USA/TX-HMH-6963/2020|EPI ISL 546390|B.1|USA|2020-06-28	North America|hCoV-19/USA/WI-GMF-19309/2020|EPI ISL 547807|B.1.1|USA|2020-09-08	0.0005712384	North America
North America|hCoV-19/USA/TX-HMH-7019/2020|EPI ISL 546438|B.1.361|USA|2020-06-28	North America|hCoV-19/USA/WI-GMF-19309/2020|EPI ISL 547807|B.1.1|USA|2020-09-08	0.0005712211	North America
North America|hCoV-19/USA/TX-HMH-7081/2020|EPI ISL 546488|B.1.1|USA|2020-06-28	North America|hCoV-19/USA/WI-GMF-19309/2020|EPI ISL 547807|B.1.1|USA|2020-09-08	0.0003022789	North America
North America|hCoV-19/USA/TX-HMH-6975/2020|EPI ISL 546400|B.1.370|USA|2020-06-28	North America|hCoV-19/USA/WI-GMF-19309/2020|EPI ISL 547807|B.1.1|USA|2020-09-08	0.0007729702	North America
North America|hCoV-19/USA/TX-HMH-6010/2020|EPI ISL 547166|B.1.370|USA|2020-06-28	North America|hCoV-19/USA/WI-GMF-19309/2020|EPI ISL 547807|B.1.1|USA|2020-09-08	0.0006383708	North America
North America|hCoV-19/USA/TX-HMH-5375/2020|EPI ISL 544727|B.1|USA|2020-06-29	North America|hCoV-19/USA/WI-GMF-19309/2020|EPI ISL 547807|B.1.1|USA|2020-09-08	0.0006047969	North America
North America|hCoV-19/USA/TX-HMH-5499/2020|EPI ISL 544822|B.1.361|USA|2020-06-29	North America|hCoV-19/USA/WI-GMF-19309/2020|EPI ISL 547807|B.1.1|USA|2020-09-08	0.0005712384	North America
North America|hCoV-19/USA/TX-HMH-7207/2020|EPI ISL 546598|B.1.361|USA|2020-06-29	North America|hCoV-19/USA/WI-GMF-19309/2020|EPI ISL 547807|B.1.1|USA|2020-09-08	0.0006048345	North America
North America|hCoV-19/USA/GA-CDC-5095/2020|EPI ISL 566085|B.1|USA|2020-06-29	North America|hCoV-19/USA/WI-GMF-19309/2020|EPI ISL 547807|B.1.1|USA|2020-09-08	0.0006721170	North America
North America|hCoV-19/USA/TX-HMH-7342/2020|EPI ISL 546689|B.1.370|USA|2020-06-29	North America|hCoV-19/USA/WI-GMF-19309/2020|EPI ISL 547807|B.1.1|USA|2020-09-08	0.0007056830	North America
North America|hCoV-19/USA/WA-UW-13047/2020|EPI ISL 570844|B.1.1|USA|2020-06-30	North America|hCoV-19/USA/WI-GMF-19309/2020|EPI ISL 547807|B.1.1|USA|2020-09-08	0.0003695011	North America
North America|hCoV-19/USA/FL-BPHL-0913/2020|EPI ISL 517803|B.1|USA|2020-06-30	North America|hCoV-19/USA/WI-GMF-19309/2020|EPI ISL 547807|B.1.1|USA|2020-09-08	0.0005039516	North America
North America|hCoV-19/USA/FL-AG7J/2020|EPI ISL 513285|B.1|USA|2020-06-30	North America|hCoV-19/USA/WI-GMF-19309/2020|EPI ISL 547807|B.1.1|USA|2020-09-08	0.0006719829	North America
North America|hCoV-19/USA/TX-HMH-5916/2020|EPI ISL 547106|B.1.1|USA|2020-06-30	North America|hCoV-19/USA/WI-GMF-19309/2020|EPI ISL 547807|B.1.1|USA|2020-09-08	0.0003022789	North America
North America|hCoV-19/USA/TX-HMH-6037/2020|EPI ISL 547183|B.1.1|USA|2020-06-30	North America|hCoV-19/USA/WI-GMF-19309/2020|EPI ISL 547807|B.1.1|USA|2020-09-08	0.0003359033	North America
North America|hCoV-19/USA/WI-GMF-08700/2020|EPI ISL 489934|B.1.3|USA|2020-07-01	North America|hCoV-19/USA/WI-GMF-19309/2020|EPI ISL 547807|B.1.1|USA|2020-09-08	0.0006384493	North America
North America|hCoV-19/USA/TX-HMH-8040/2020|EPI ISL 545811|B.1|USA|2020-07-01	North America|hCoV-19/USA/WI-GMF-19309/2020|EPI ISL 547807|B.1.1|USA|2020-09-08	0.0006384300	North America
North America|hCoV-19/USA/IA-GMF-08792/2020|EPI ISL 489897|B.1|USA|2020-07-01	North America|hCoV-19/USA/WI-GMF-19309/2020|EPI ISL 547807|B.1.1|USA|2020-09-08	0.0006384789	North America
North America|hCoV-19/USA/TX-HMH-7985/2020|EPI ISL 545766|B.1|USA|2020-07-01	North America|hCoV-19/USA/WI-GMF-19309/2020|EPI ISL 547807|B.1.1|USA|2020-09-08	0.0005711855	North America
North America|hCoV-19/USA/WI-UW-721/2020|EPI ISL 491396|B.1|USA|2020-07-01	North America|hCoV-19/USA/WI-GMF-19309/2020|EPI ISL 547807|B.1.1|USA|2020-09-08	0.0006050428	North America
North America|hCoV-19/USA/GA-CDC-5127/2020|EPI ISL 566107|B.1|USA|2020-07-02	North America|hCoV-19/USA/WI-GMF-19309/2020|EPI ISL 547807|B.1.1|USA|2020-09-08	0.0006384982	North America
North America|hCoV-19/USA/CA-IGI-0206/2020|EPI ISL 569933|B.1.1|USA|2020-07-02	North America|hCoV-19/USA/WI-GMF-19309/2020|EPI ISL 547807|B.1.1|USA|2020-09-08	0.0004367272	North America
North America|hCoV-19/USA/GA-CDC-5126/2020|EPI ISL 566106|B.1|USA|2020-07-02	North America|hCoV-19/USA/WI-GMF-19309/2020|EPI ISL 547807|B.1.1|USA|2020-09-08	0.0006721482	North America
North America|hCoV-19/USA/WA-S2718/2020|EPI ISL 525708|B.1.1|USA|2020-07-02	North America|hCoV-19/USA/WI-GMF-19309/2020|EPI ISL 547807|B.1.1|USA|2020-09-08	0.0002686950	North America
North America|hCoV-19/USA/TX-HMH-6215/2020|EPI ISL 547318|B.1.3|USA|2020-07-02	North America|hCoV-19/USA/WI-GMF-19309/2020|EPI ISL 547807|B.1.1|USA|2020-09-08	0.0008739793	North America
North America|hCoV-19/USA/VA-DCLS-0737/2020|EPI ISL 526858|B.1.3|USA|2020-07-03	North America|hCoV-19/USA/WI-GMF-19309/2020|EPI ISL 547807|B.1.1|USA|2020-09-08	0.0007393989	North America
North America|hCoV-19/USA/VA-DCLS-0738/2020|EPI ISL 526859|B.1.3|USA|2020-07-03	North America|hCoV-19/USA/WI-GMF-19309/2020|EPI ISL 547807|B.1.1|USA|2020-09-08	0.0007393019	North America
North America|hCoV-19/USA/SC-20-1385-T10/2020|EPI ISL 516755|B.1.370|USA|2020-07-03	North America|hCoV-19/USA/WI-GMF-19309/2020|EPI ISL 547807|B.1.1|USA|2020-09-08	0.0005711773	North America
North America|hCoV-19/USA/WA-UW-13299/2020|EPI ISL 570963|B.1|USA|2020-07-03	North America|hCoV-19/USA/WI-GMF-19309/2020|EPI ISL 547807|B.1.1|USA|2020-09-08	0.0005711946	North America
North America|hCoV-19/USA/TX-HMH-8031/2020|EPI ISL 545803|B.1.370|USA|2020-07-03	North America|hCoV-19/USA/WI-GMF-19309/2020|EPI ISL 547807|B.1.1|USA|2020-09-08	0.0006383902	North America
North America|hCoV-19/USA/TX-HMH-6387/2020|EPI ISL 545960|B.1.361|USA|2020-07-04	North America|hCoV-19/USA/WI-GMF-19309/2020|EPI ISL 547807|B.1.1|USA|2020-09-08	0.0005712211	North America
North America|hCoV-19/USA/WI-GMF-09171/2020|EPI ISL 489942|B.1.3|USA|2020-07-04	North America|hCoV-19/USA/WI-GMF-19309/2020|EPI ISL 547807|B.1.1|USA|2020-09-08	0.0006720655	North America
North America|hCoV-19/USA/MD-MDH-0127/2020|EPI ISL 524892|B.1|USA|2020-07-04	North America|hCoV-19/USA/WI-GMF-19309/2020|EPI ISL 547807|B.1.1|USA|2020-09-08	0.0006720752	North America
North America|hCoV-19/USA/TX-HMH-6198/2020|EPI ISL 547306|B.1.361|USA|2020-07-04	North America|hCoV-19/USA/WI-GMF-19309/2020|EPI ISL 547807|B.1.1|USA|2020-09-08	0.0005712475	North America
North America|hCoV-19/USA/TX-HMH-6187/2020|EPI ISL 547298|B.1.361|USA|2020-07-04	North America|hCoV-19/USA/WI-GMF-19309/2020|EPI ISL 547807|B.1.1|USA|2020-09-08	0.0005712211	North America
North America|hCoV-19/Costa Rica/INC-0080/2020|EPI ISL 527748|B.1|Costa Rica|2020-07-05	North America|hCoV-19/USA/WI-GMF-19309/2020|EPI ISL 547807|B.1.1|USA|2020-09-08	0.0005711855	North America
North America|hCoV-19/USA/TX-HMH-6406/2020|EPI ISL 545977|B.1.1|USA|2020-07-05	North America|hCoV-19/USA/WI-GMF-19309/2020|EPI ISL 547807|B.1.1|USA|2020-09-08	0.0003358824	North America
North America|hCoV-19/USA/TX-HMH-6356/2020|EPI ISL 547413|B.1.361|USA|2020-07-05	North America|hCoV-19/USA/WI-GMF-19309/2020|EPI ISL 547807|B.1.1|USA|2020-09-08	0.0006048345	North America
North America|hCoV-19/Mexico/BCN-InDRE-51/2020|EPI ISL 516611|B.1|Mexico|2020-07-05	North America|hCoV-19/USA/WI-GMF-19309/2020|EPI ISL 547807|B.1.1|USA|2020-09-08	0.0005375755	North America
North America|hCoV-19/USA/TX-HMH-8020/2020|EPI ISL 545796|B.1.1|USA|2020-07-05	North America|hCoV-19/USA/WI-GMF-19309/2020|EPI ISL 547807|B.1.1|USA|2020-09-08	0.0003358722	North America
North America|hCoV-19/USA/WI-GMF-09471/2020|EPI ISL 489945|B.1.3|USA|2020-07-06	North America|hCoV-19/USA/WI-GMF-19309/2020|EPI ISL 547807|B.1.1|USA|2020-09-08	0.0006384493	North America
North America|hCoV-19/USA/MN-MDH-1417/2020|EPI ISL 514636|B.1.370|USA|2020-07-06	North America|hCoV-19/USA/WI-GMF-19309/2020|EPI ISL 547807|B.1.1|USA|2020-09-08	0.0006048065	North America
North America|hCoV-19/USA/SC-DHEC-1079/2020|EPI ISL 541664|B.1.3|USA|2020-07-06	North America|hCoV-19/USA/WI-GMF-19309/2020|EPI ISL 547807|B.1.1|USA|2020-09-08	0.0005711855	North America
North America|hCoV-19/USA/TX-HMH-6441/2020|EPI ISL 545998|B.1.370|USA|2020-07-06	North America|hCoV-19/USA/WI-GMF-19309/2020|EPI ISL 547807|B.1.1|USA|2020-09-08	0.0008738718	North America
North America|hCoV-19/USA/WI-GMF-M00018/2020|EPI ISL 547669|B.1.3|USA|2020-07-06	North America|hCoV-19/USA/WI-GMF-19309/2020|EPI ISL 547807|B.1.1|USA|2020-09-08	0.0006720966	North America
North America|hCoV-19/USA/TX-HMH-8068/2020|EPI ISL 545833|B.1.361|USA|2020-07-07	North America|hCoV-19/USA/WI-GMF-19309/2020|EPI ISL 547807|B.1.1|USA|2020-09-08	0.0006048345	North America
North America|hCoV-19/USA/SC-20-1633-T07/2020|EPI ISL 516776|B.1.370|USA|2020-07-07	North America|hCoV-19/USA/WI-GMF-19309/2020|EPI ISL 547807|B.1.1|USA|2020-09-08	0.0006720140	North America
North America|hCoV-19/USA/WI-GMF-09752/2020|EPI ISL 489955|B.1|USA|2020-07-07	North America|hCoV-19/USA/WI-GMF-19309/2020|EPI ISL 547807|B.1.1|USA|2020-09-08	0.0006384493	North America
North America|hCoV-19/USA/TX-HMH-8066/2020|EPI ISL 545831|B.1.361|USA|2020-07-07	North America|hCoV-19/USA/WI-GMF-19309/2020|EPI ISL 547807|B.1.1|USA|2020-09-08	0.0005712211	North America
North America|hCoV-19/USA/AR-CDC-4181/2020|EPI ISL 509683|B.1|USA|2020-07-08	North America|hCoV-19/USA/WI-GMF-19309/2020|EPI ISL 547807|B.1.1|USA|2020-09-08	0.0006721956	North America
North America|hCoV-19/USA/FL-BPHL-0960/2020|EPI ISL 517850|B.1|USA|2020-07-08	North America|hCoV-19/USA/WI-GMF-19309/2020|EPI ISL 547807|B.1.1|USA|2020-09-08	0.0007729097	North America
North America|hCoV-19/USA/IA-GMF-09911/2020|EPI ISL 547604|B.1|USA|2020-07-08	North America|hCoV-19/USA/WI-GMF-19309/2020|EPI ISL 547807|B.1.1|USA|2020-09-08	0.0005711773	North America
North America|hCoV-19/USA/FL-BPHL-0957/2020|EPI ISL 517847|B.1|USA|2020-07-08	North America|hCoV-19/USA/WI-GMF-19309/2020|EPI ISL 547807|B.1.1|USA|2020-09-08	0.0006048065	North America
North America|hCoV-19/USA/SC-20-1419-T14/2020|EPI ISL 516765|B.1.1|USA|2020-07-08	North America|hCoV-19/USA/WI-GMF-19309/2020|EPI ISL 547807|B.1.1|USA|2020-09-08	0.0005039210	North America
North America|hCoV-19/USA/MD-MDH-0142/2020|EPI ISL 534702|B.1|USA|2020-07-09	North America|hCoV-19/USA/WI-GMF-19309/2020|EPI ISL 547807|B.1.1|USA|2020-09-08	0.0006384595	North America
North America|hCoV-19/USA/CA-IGI-0204/2020|EPI ISL 569932|B.1.1|USA|2020-07-09	North America|hCoV-19/USA/WI-GMF-19309/2020|EPI ISL 547807|B.1.1|USA|2020-09-08	0.0002686745	North America
North America|hCoV-19/USA/FL-BPHL-0969/2020|EPI ISL 517859|B.1.370|USA|2020-07-09	North America|hCoV-19/USA/WI-GMF-19309/2020|EPI ISL 547807|B.1.1|USA|2020-09-08	0.0008065567	North America
North America|hCoV-19/USA/WI-UW-867/2020|EPI ISL 509870|B.1.1|USA|2020-07-09	North America|hCoV-19/USA/WI-GMF-19309/2020|EPI ISL 547807|B.1.1|USA|2020-09-08	0.0004703311	North America
North America|hCoV-19/USA/WI-UW-905/2020|EPI ISL 509906|B.1.3|USA|2020-07-10	North America|hCoV-19/USA/WI-GMF-19309/2020|EPI ISL 547807|B.1.1|USA|2020-09-08	0.0005713290	North America
North America|hCoV-19/USA/FL-BPHL-0924/2020|EPI ISL 517814|B.1.3|USA|2020-07-10	North America|hCoV-19/USA/WI-GMF-19309/2020|EPI ISL 547807|B.1.1|USA|2020-09-08	0.0006720547	North America
North America|hCoV-19/USA/IA-GMF-10147/2020|EPI ISL 547607|B.1|USA|2020-07-10	North America|hCoV-19/USA/WI-GMF-19309/2020|EPI ISL 547807|B.1.1|USA|2020-09-08	0.0005711773	North America
North America|hCoV-19/USA/AR-CDC-4202/2020|EPI ISL 509666|B.1|USA|2020-07-10	North America|hCoV-19/USA/WI-GMF-19309/2020|EPI ISL 547807|B.1.1|USA|2020-09-08	0.0006385085	North America
North America|hCoV-19/USA/WI-GMF-M00015/2020|EPI ISL 547666|B.1.3|USA|2020-07-11	North America|hCoV-19/USA/WI-GMF-19309/2020|EPI ISL 547807|B.1.1|USA|2020-09-08	0.0006720966	North America
North America|hCoV-19/USA/SD-SDPHL-0007/2020|EPI ISL 569615|B.1|USA|2020-07-11	North America|hCoV-19/USA/WI-GMF-19309/2020|EPI ISL 547807|B.1.1|USA|2020-09-08	0.0006387908	North America
North America|hCoV-19/USA/AR-CDC-4206/2020|EPI ISL 527633|B.1|USA|2020-07-11	North America|hCoV-19/USA/WI-GMF-19309/2020|EPI ISL 547807|B.1.1|USA|2020-09-08	0.0006721482	North America
North America|hCoV-19/USA/AR-CDC-4205/2020|EPI ISL 527632|B.1|USA|2020-07-11	North America|hCoV-19/USA/WI-GMF-19309/2020|EPI ISL 547807|B.1.1|USA|2020-09-08	0.0006385085	North America
North America|hCoV-19/USA/WA-S2730/2020|EPI ISL 525720|B.1.1|USA|2020-07-11	North America|hCoV-19/USA/WI-GMF-19309/2020|EPI ISL 547807|B.1.1|USA|2020-09-08	0.0003358722	North America
North America|hCoV-19/USA/WA-S2732/2020|EPI ISL 525722|B.1|USA|2020-07-12	North America|hCoV-19/USA/WI-GMF-19309/2020|EPI ISL 547807|B.1.1|USA|2020-09-08	0.0007728862	North America
North America|hCoV-19/USA/SD-SDPHL-0008/2020|EPI ISL 569616|B.1|USA|2020-07-12	North America|hCoV-19/USA/WI-GMF-19309/2020|EPI ISL 547807|B.1.1|USA|2020-09-08	0.0006720966	North America
North America|hCoV-19/USA/AR-CDC-4220/2020|EPI ISL 527638|B.1|USA|2020-07-12	North America|hCoV-19/USA/WI-GMF-19309/2020|EPI ISL 547807|B.1.1|USA|2020-09-08	0.0006385085	North America
North America|hCoV-19/USA/AR-CDC-4219/2020|EPI ISL 527637|B.1|USA|2020-07-12	North America|hCoV-19/USA/WI-GMF-19309/2020|EPI ISL 547807|B.1.1|USA|2020-09-08	0.0006721589	North America
North America|hCoV-19/USA/FL-BPHL-0733/2020|EPI ISL 509791|B.1.3|USA|2020-07-13	North America|hCoV-19/USA/WI-GMF-19309/2020|EPI ISL 547807|B.1.1|USA|2020-09-08	0.0006047785	North America
North America|hCoV-19/USA/WI-GMF-10571/2020|EPI ISL 547610|B.1.5|USA|2020-07-13	North America|hCoV-19/USA/WI-GMF-19309/2020|EPI ISL 547807|B.1.1|USA|2020-09-08	0.0005375429	North America
North America|hCoV-19/USA/AR-CDC-4226/2020|EPI ISL 527640|B.1|USA|2020-07-13	North America|hCoV-19/USA/WI-GMF-19309/2020|EPI ISL 547807|B.1.1|USA|2020-09-08	0.0006385085	North America
North America|hCoV-19/USA/FL-BPHL-0923/2020|EPI ISL 517813|B.1.3|USA|2020-07-13	North America|hCoV-19/USA/WI-GMF-19309/2020|EPI ISL 547807|B.1.1|USA|2020-09-08	0.0006047785	North America
North America|hCoV-19/USA/AR-CDC-4253/2020|EPI ISL 527642|B.1|USA|2020-07-14	North America|hCoV-19/USA/WI-GMF-19309/2020|EPI ISL 547807|B.1.1|USA|2020-09-08	0.0006721482	North America
North America|hCoV-19/USA/MD-MDH-0159/2020|EPI ISL 524886|B.1.1|USA|2020-07-14	North America|hCoV-19/USA/WI-GMF-19309/2020|EPI ISL 547807|B.1.1|USA|2020-09-08	0.0006047602	North America
North America|hCoV-19/USA/MD-MDH-0162/2020|EPI ISL 524889|B.1.370|USA|2020-07-14	North America|hCoV-19/USA/WI-GMF-19309/2020|EPI ISL 547807|B.1.1|USA|2020-09-08	0.0008065810	North America
North America|hCoV-19/USA/FL-BPHL-0729/2020|EPI ISL 509787|B.1.1|USA|2020-07-14	North America|hCoV-19/USA/WI-GMF-19309/2020|EPI ISL 547807|B.1.1|USA|2020-09-08	0.0004366735	North America
North America|hCoV-19/USA/AR-CDC-4265/2020|EPI ISL 527643|B.1|USA|2020-07-15	North America|hCoV-19/USA/WI-GMF-19309/2020|EPI ISL 547807|B.1.1|USA|2020-09-08	0.0006385085	North America
North America|hCoV-19/USA/WI-GMF-10889/2020|EPI ISL 547618|B.1.3|USA|2020-07-15	North America|hCoV-19/USA/WI-GMF-19309/2020|EPI ISL 547807|B.1.1|USA|2020-09-08	0.0007393704	North America
North America|hCoV-19/USA/FL-BPHL-0739/2020|EPI ISL 509797|B.1|USA|2020-07-15	North America|hCoV-19/USA/WI-GMF-19309/2020|EPI ISL 547807|B.1.1|USA|2020-09-08	0.0006048442	North America
North America|hCoV-19/USA/MD-MDH-0164/2020|EPI ISL 524891|B.1.265|USA|2020-07-15	North America|hCoV-19/USA/WI-GMF-19309/2020|EPI ISL 547807|B.1.1|USA|2020-09-08	0.0006047785	North America
North America|hCoV-19/USA/WA-S2736/2020|EPI ISL 525726|B.1.3|USA|2020-07-15	North America|hCoV-19/USA/WI-GMF-19309/2020|EPI ISL 547807|B.1.1|USA|2020-09-08	0.0006720237	North America
North America|hCoV-19/USA/FL-BPHL-0946/2020|EPI ISL 517836|B.1.3|USA|2020-07-16	North America|hCoV-19/USA/WI-GMF-19309/2020|EPI ISL 547807|B.1.1|USA|2020-09-08	0.0006383902	North America
North America|hCoV-19/USA/FL-BPHL-0737/2020|EPI ISL 509795|B.1.3|USA|2020-07-16	North America|hCoV-19/USA/WI-GMF-19309/2020|EPI ISL 547807|B.1.1|USA|2020-09-08	0.0006047785	North America
North America|hCoV-19/USA/WI-GMF-11002/2020|EPI ISL 547622|B.1.3|USA|2020-07-16	North America|hCoV-19/USA/WI-GMF-19309/2020|EPI ISL 547807|B.1.1|USA|2020-09-08	0.0006384789	North America
North America|hCoV-19/USA/WI-GMF-M00016/2020|EPI ISL 547667|B.1.3|USA|2020-07-16	North America|hCoV-19/USA/WI-GMF-19309/2020|EPI ISL 547807|B.1.1|USA|2020-09-08	0.0007729937	North America
North America|hCoV-19/USA/WI-UW-1011/2020|EPI ISL 516437|B.1.1|USA|2020-07-17	North America|hCoV-19/USA/WI-GMF-19309/2020|EPI ISL 547807|B.1.1|USA|2020-09-08	0.0005711774	North America
North America|hCoV-19/USA/FL-BPHL-1016/2020|EPI ISL 517906|B.1.3|USA|2020-07-17	North America|hCoV-19/USA/WI-GMF-19309/2020|EPI ISL 547807|B.1.1|USA|2020-09-08	0.0006383902	North America
North America|hCoV-19/USA/CA-CZB-3868/2020|EPI ISL 548536|B.1|USA|2020-07-17	North America|hCoV-19/USA/WI-GMF-19309/2020|EPI ISL 547807|B.1.1|USA|2020-09-08	0.0006047505	North America
North America|hCoV-19/USA/FL-BPHL-0943/2020|EPI ISL 517833|B.1.3|USA|2020-07-17	North America|hCoV-19/USA/WI-GMF-19309/2020|EPI ISL 547807|B.1.1|USA|2020-09-08	0.0006720033	North America
North America|hCoV-19/USA/VA-DCLS-0804/2020|EPI ISL 522813|B.1|USA|2020-07-18	North America|hCoV-19/USA/WI-GMF-19309/2020|EPI ISL 547807|B.1.1|USA|2020-09-08	0.0006384198	North America
North America|hCoV-19/USA/VA-DCLS-0799/2020|EPI ISL 522810|B.1|USA|2020-07-18	North America|hCoV-19/USA/WI-GMF-19309/2020|EPI ISL 547807|B.1.1|USA|2020-09-08	0.0008065682	North America
North America|hCoV-19/USA/VA-DCLS-0807/2020|EPI ISL 522815|B.1|USA|2020-07-18	North America|hCoV-19/USA/WI-GMF-19309/2020|EPI ISL 547807|B.1.1|USA|2020-09-08	0.0008401921	North America
North America|hCoV-19/USA/VA-DCLS-0805/2020|EPI ISL 522814|B.1|USA|2020-07-18	North America|hCoV-19/USA/WI-GMF-19309/2020|EPI ISL 547807|B.1.1|USA|2020-09-08	0.0008738174	North America
North America|hCoV-19/USA/AR-CDC-4307/2020|EPI ISL 527649|B.1|USA|2020-07-18	North America|hCoV-19/USA/WI-GMF-19309/2020|EPI ISL 547807|B.1.1|USA|2020-09-08	0.0006723312	North America
North America|hCoV-19/USA/WI-GMF-11475/2020|EPI ISL 547630|B.1.3|USA|2020-07-19	North America|hCoV-19/USA/WI-GMF-19309/2020|EPI ISL 547807|B.1.1|USA|2020-09-08	0.0007402482	North America
North America|hCoV-19/USA/WI-GMF-11426/2020|EPI ISL 547629|B.1.3|USA|2020-07-19	North America|hCoV-19/USA/WI-GMF-19309/2020|EPI ISL 547807|B.1.1|USA|2020-09-08	0.0006076116	North America
North America|hCoV-19/USA/FL-BPHL-1022/2020|EPI ISL 517912|B.1.361|USA|2020-07-20	North America|hCoV-19/USA/WI-GMF-19309/2020|EPI ISL 547807|B.1.1|USA|2020-09-08	0.0006048625	North America
North America|hCoV-19/USA/FL-BPHL-1366/2020|EPI ISL 541303|B.1.370|USA|2020-07-20	North America|hCoV-19/USA/WI-GMF-19309/2020|EPI ISL 547807|B.1.1|USA|2020-09-08	0.0008402700	North America
North America|hCoV-19/USA/FL-BPHL-1066/2020|EPI ISL 517956|B.1.3|USA|2020-07-20	North America|hCoV-19/USA/WI-GMF-19309/2020|EPI ISL 547807|B.1.1|USA|2020-09-08	0.0006047785	North America
North America|hCoV-19/USA/OR-OHSU-1551/2020|EPI ISL 525977|B.1.1|USA|2020-07-20	North America|hCoV-19/USA/WI-GMF-19309/2020|EPI ISL 547807|B.1.1|USA|2020-09-08	0.0003365240	North America
North America|hCoV-19/USA/IL-UW-996/2020|EPI ISL 509806|B.1|USA|2020-07-20	North America|hCoV-19/USA/WI-GMF-19309/2020|EPI ISL 547807|B.1.1|USA|2020-09-08	0.0006721396	North America
North America|hCoV-19/USA/FL-BPHL-1378/2020|EPI ISL 541315|B.1.1|USA|2020-07-21	North America|hCoV-19/USA/WI-GMF-19309/2020|EPI ISL 547807|B.1.1|USA|2020-09-08	0.0003694669	North America
North America|hCoV-19/USA/FL-BPHL-0722/2020|EPI ISL 509780|B.1.3|USA|2020-07-21	North America|hCoV-19/USA/WI-GMF-19309/2020|EPI ISL 547807|B.1.1|USA|2020-09-08	0.0006384096	North America
North America|hCoV-19/USA/FL-BPHL-1026/2020|EPI ISL 517916|B.1.3|USA|2020-07-21	North America|hCoV-19/USA/WI-GMF-19309/2020|EPI ISL 547807|B.1.1|USA|2020-09-08	0.0006720344	North America
North America|hCoV-19/USA/FL-BPHL-1381/2020|EPI ISL 541318|B.1.3|USA|2020-07-21	North America|hCoV-19/USA/WI-GMF-19309/2020|EPI ISL 547807|B.1.1|USA|2020-09-08	0.0005711591	North America
North America|hCoV-19/USA/WI-UW-1013/2020|EPI ISL 516439|B.1.3|USA|2020-07-22	North America|hCoV-19/USA/WI-GMF-19309/2020|EPI ISL 547807|B.1.1|USA|2020-09-08	0.0006049672	North America
North America|hCoV-19/USA/FL-BPHL-1035/2020|EPI ISL 517925|B.1.1|USA|2020-07-22	North America|hCoV-19/USA/WI-GMF-19309/2020|EPI ISL 547807|B.1.1|USA|2020-09-08	0.0003358722	North America
North America|hCoV-19/USA/WI-UW-1014/2020|EPI ISL 516440|B.1.3|USA|2020-07-22	North America|hCoV-19/USA/WI-GMF-19309/2020|EPI ISL 547807|B.1.1|USA|2020-09-08	0.0006049392	North America
North America|hCoV-19/USA/FL-BPHL-1203/2020|EPI ISL 541176|B.1.1|USA|2020-07-22	North America|hCoV-19/USA/WI-GMF-19309/2020|EPI ISL 547807|B.1.1|USA|2020-09-08	0.0004703603	North America
North America|hCoV-19/USA/FL-BPHL-1036/2020|EPI ISL 517926|B.1.370|USA|2020-07-22	North America|hCoV-19/USA/WI-GMF-19309/2020|EPI ISL 547807|B.1.1|USA|2020-09-08	0.0007393137	North America
North America|hCoV-19/USA/AR-CDC-4388/2020|EPI ISL 527656|B.1|USA|2020-07-23	North America|hCoV-19/USA/WI-GMF-19309/2020|EPI ISL 547807|B.1.1|USA|2020-09-08	0.0006721482	North America
North America|hCoV-19/USA/SD-SDPHL-0009/2020|EPI ISL 569617|B.1|USA|2020-07-23	North America|hCoV-19/USA/WI-GMF-19309/2020|EPI ISL 547807|B.1.1|USA|2020-09-08	0.0006384004	North America
North America|hCoV-19/USA/FL-BPHL-1504/2020|EPI ISL 568602|B.1.3|USA|2020-07-23	North America|hCoV-19/USA/WI-GMF-19309/2020|EPI ISL 547807|B.1.1|USA|2020-09-08	0.0007392782	North America
North America|hCoV-19/USA/FL-BPHL-1502/2020|EPI ISL 568600|B.1|USA|2020-07-23	North America|hCoV-19/USA/WI-GMF-19309/2020|EPI ISL 547807|B.1.1|USA|2020-09-08	0.0005714424	North America
North America|hCoV-19/USA/FL-BPHL-1508/2020|EPI ISL 568606|B.1.361|USA|2020-07-24	North America|hCoV-19/USA/WI-GMF-19309/2020|EPI ISL 547807|B.1.1|USA|2020-09-08	0.0006048345	North America
North America|hCoV-19/USA/FL-BPHL-1208/2020|EPI ISL 541181|B.1.5|USA|2020-07-24	North America|hCoV-19/USA/WI-GMF-19309/2020|EPI ISL 547807|B.1.1|USA|2020-09-08	0.0006048162	North America
North America|hCoV-19/USA/FL-BPHL-1209/2020|EPI ISL 541182|B.1|USA|2020-07-24	North America|hCoV-19/USA/WI-GMF-19309/2020|EPI ISL 547807|B.1.1|USA|2020-09-08	0.0006720966	North America
North America|hCoV-19/USA/CA-CZB-3901/2020|EPI ISL 548542|B.1.1|USA|2020-07-24	North America|hCoV-19/USA/WI-GMF-19309/2020|EPI ISL 547807|B.1.1|USA|2020-09-08	0.0003358722	North America
North America|hCoV-19/USA/CA-CZB-3898/2020|EPI ISL 548493|B.1|USA|2020-07-24	North America|hCoV-19/USA/WI-GMF-19309/2020|EPI ISL 547807|B.1.1|USA|2020-09-08	0.0007392901	North America
North America|hCoV-19/USA/SD-SDPHL-0010/2020|EPI ISL 569618|B.1|USA|2020-07-25	North America|hCoV-19/USA/WI-GMF-19309/2020|EPI ISL 547807|B.1.1|USA|2020-09-08	0.0008066429	North America
North America|hCoV-19/USA/CA-CZB-3924/2020|EPI ISL 548548|B.1|USA|2020-07-25	North America|hCoV-19/USA/WI-GMF-19309/2020|EPI ISL 547807|B.1.1|USA|2020-09-08	0.0007460248	North America
North America|hCoV-19/USA/CA-CZB-3922/2020|EPI ISL 548524|B.1.1|USA|2020-07-25	North America|hCoV-19/USA/WI-GMF-19309/2020|EPI ISL 547807|B.1.1|USA|2020-09-08	0.0003695369	North America
North America|hCoV-19/USA/CA-CZB-3923/2020|EPI ISL 548535|B.1.36|USA|2020-07-25	North America|hCoV-19/USA/WI-GMF-19309/2020|EPI ISL 547807|B.1.1|USA|2020-09-08	0.0006388727	North America
North America|hCoV-19/USA/IL-UW-1064/2020|EPI ISL 516490|B.1.370|USA|2020-07-26	North America|hCoV-19/USA/WI-GMF-19309/2020|EPI ISL 547807|B.1.1|USA|2020-09-08	0.0007728863	North America
North America|hCoV-19/USA/SD-SDPHL-0011/2020|EPI ISL 569619|B.1|USA|2020-07-26	North America|hCoV-19/USA/WI-GMF-19309/2020|EPI ISL 547807|B.1.1|USA|2020-09-08	0.0008066429	North America
North America|hCoV-19/USA/CA-CZB-3896/2020|EPI ISL 548541|B.1|USA|2020-07-26	North America|hCoV-19/USA/WI-GMF-19309/2020|EPI ISL 547807|B.1.1|USA|2020-09-08	0.0006048065	North America
North America|hCoV-19/USA/WI-UW-1102/2020|EPI ISL 516527|B.1.361|USA|2020-07-26	North America|hCoV-19/USA/WI-GMF-19309/2020|EPI ISL 547807|B.1.1|USA|2020-09-08	0.0007393833	North America
North America|hCoV-19/Canada/ON-UHTC-0288/2020|EPI ISL 569993|B.1.1|Canada|2020-07-26	North America|hCoV-19/USA/WI-GMF-19309/2020|EPI ISL 547807|B.1.1|USA|2020-09-08	0.0004031086	North America
North America|hCoV-19/USA/CA-CZB-3625/2020|EPI ISL 548360|B.1.5|USA|2020-07-27	North America|hCoV-19/USA/WI-GMF-19309/2020|EPI ISL 547807|B.1.1|USA|2020-09-08	0.0007057044	North America
North America|hCoV-19/USA/VA-DCLS-1224/2020|EPI ISL 528648|B.1|USA|2020-07-27	North America|hCoV-19/USA/WI-GMF-19309/2020|EPI ISL 547807|B.1.1|USA|2020-09-08	0.0005039363	North America
North America|hCoV-19/USA/WA-S2751/2020|EPI ISL 525741|B.1|USA|2020-07-27	North America|hCoV-19/USA/WI-GMF-19309/2020|EPI ISL 547807|B.1.1|USA|2020-09-08	0.0005712475	North America
North America|hCoV-19/USA/FL-BPHL-1519/2020|EPI ISL 568617|B.1.1|USA|2020-07-27	North America|hCoV-19/USA/WI-GMF-19309/2020|EPI ISL 547807|B.1.1|USA|2020-09-08	0.0004707740	North America
North America|hCoV-19/USA/WI-UW-1108/2020|EPI ISL 516533|B.1.3|USA|2020-07-27	North America|hCoV-19/USA/WI-GMF-19309/2020|EPI ISL 547807|B.1.1|USA|2020-09-08	0.0007057394	North America
North America|hCoV-19/USA/VA-DCLS-1225/2020|EPI ISL 528649|B.1.3|USA|2020-07-28	North America|hCoV-19/USA/WI-GMF-19309/2020|EPI ISL 547807|B.1.1|USA|2020-09-08	0.0007056390	North America
North America|hCoV-19/USA/WA-S2757/2020|EPI ISL 525747|B.1.1|USA|2020-07-28	North America|hCoV-19/USA/WI-GMF-19309/2020|EPI ISL 547807|B.1.1|USA|2020-09-08	0.0003694893	North America
North America|hCoV-19/USA/WI-GMF-12945/2020|EPI ISL 547648|B.1.3|USA|2020-07-28	North America|hCoV-19/USA/WI-GMF-19309/2020|EPI ISL 547807|B.1.1|USA|2020-09-08	0.0007057483	North America
North America|hCoV-19/USA/FL-BPHL-1521/2020|EPI ISL 568619|B.1|USA|2020-07-28	North America|hCoV-19/USA/WI-GMF-19309/2020|EPI ISL 547807|B.1.1|USA|2020-09-08	0.0006720966	North America
North America|hCoV-19/USA/WA-S2758/2020|EPI ISL 525748|B.1.1|USA|2020-07-28	North America|hCoV-19/USA/WI-GMF-19309/2020|EPI ISL 547807|B.1.1|USA|2020-09-08	0.0004030873	North America
North America|hCoV-19/USA/FL-BPHL-0978/2020|EPI ISL 517868|B.1.3|USA|2020-07-29	North America|hCoV-19/USA/WI-GMF-19309/2020|EPI ISL 547807|B.1.1|USA|2020-09-08	0.0006047689	North America
North America|hCoV-19/USA/FL-BPHL-0972/2020|EPI ISL 517862|B.1.3|USA|2020-07-29	North America|hCoV-19/USA/WI-GMF-19309/2020|EPI ISL 547807|B.1.1|USA|2020-09-08	0.0005711417	North America
North America|hCoV-19/USA/GA-CDC-6424/2020|EPI ISL 527661|B.1|USA|2020-07-29	North America|hCoV-19/USA/WI-GMF-19309/2020|EPI ISL 547807|B.1.1|USA|2020-09-08	0.0006048065	North America
North America|hCoV-19/USA/WA-S2766/2020|EPI ISL 525756|B.1|USA|2020-07-29	North America|hCoV-19/USA/WI-GMF-19309/2020|EPI ISL 547807|B.1.1|USA|2020-09-08	0.0005712028	North America
North America|hCoV-19/USA/FL-BPHL-0977/2020|EPI ISL 517867|B.1.3|USA|2020-07-29	North America|hCoV-19/USA/WI-GMF-19309/2020|EPI ISL 547807|B.1.1|USA|2020-09-08	0.0006383994	North America
North America|hCoV-19/USA/VA-DCLS-1246/2020|EPI ISL 529939|B.1.3|USA|2020-07-30	North America|hCoV-19/USA/WI-GMF-19309/2020|EPI ISL 547807|B.1.1|USA|2020-09-08	0.0007056503	North America
North America|hCoV-19/USA/VA-DCLS-1238/2020|EPI ISL 528657|B.1.3|USA|2020-07-30	North America|hCoV-19/USA/WI-GMF-19309/2020|EPI ISL 547807|B.1.1|USA|2020-09-08	0.0007056503	North America
North America|hCoV-19/USA/VA-DCLS-1236/2020|EPI ISL 528655|B.1.3|USA|2020-07-30	North America|hCoV-19/USA/WI-GMF-19309/2020|EPI ISL 547807|B.1.1|USA|2020-09-08	0.0007056503	North America
North America|hCoV-19/USA/VA-DCLS-1237/2020|EPI ISL 528656|B.1.3|USA|2020-07-30	North America|hCoV-19/USA/WI-GMF-19309/2020|EPI ISL 547807|B.1.1|USA|2020-09-08	0.0007056503	North America
North America|hCoV-19/USA/WI-UW-1066/2020|EPI ISL 516492|B.1.361|USA|2020-07-30	North America|hCoV-19/USA/WI-GMF-19309/2020|EPI ISL 547807|B.1.1|USA|2020-09-08	0.0007057044	North America
North America|hCoV-19/USA/FL-BPHL-1099/2020|EPI ISL 526585|B.1.1|USA|2020-07-31	North America|hCoV-19/USA/WI-GMF-19309/2020|EPI ISL 547807|B.1.1|USA|2020-09-08	0.0003694839	North America
North America|hCoV-19/USA/WI-UW-1069/2020|EPI ISL 516495|B.1.361|USA|2020-07-31	North America|hCoV-19/USA/WI-GMF-19309/2020|EPI ISL 547807|B.1.1|USA|2020-09-08	0.0007393691	North America
North America|hCoV-19/USA/WI-UW-1038/2020|EPI ISL 516464|B.1.3|USA|2020-07-31	North America|hCoV-19/USA/WI-GMF-19309/2020|EPI ISL 547807|B.1.1|USA|2020-09-08	0.0006386404	North America
North America|hCoV-19/USA/FL-BPHL-1046/2020|EPI ISL 517936|B.1.3|USA|2020-07-31	North America|hCoV-19/USA/WI-GMF-19309/2020|EPI ISL 547807|B.1.1|USA|2020-09-08	0.0006762071	North America
North America|hCoV-19/Mexico/CMX-INMEGEN-11/2020|EPI ISL 522941|B.1.3|Mexico|2020-07-31	North America|hCoV-19/USA/WI-GMF-19309/2020|EPI ISL 547807|B.1.1|USA|2020-09-08	0.0008125845	North America
North America|hCoV-19/USA/WI-GMF-13319/2020|EPI ISL 547655|B.1.3|USA|2020-08-01	North America|hCoV-19/USA/WI-GMF-19309/2020|EPI ISL 547807|B.1.1|USA|2020-09-08	0.0007393703	North America
North America|hCoV-19/USA/WI-UW-1049/2020|EPI ISL 516475|B.1.361|USA|2020-08-01	North America|hCoV-19/USA/WI-GMF-19309/2020|EPI ISL 547807|B.1.1|USA|2020-09-08	0.0007057044	North America
North America|hCoV-19/USA/IA-GMF-13403/2020|EPI ISL 547657|B.1.361|USA|2020-08-01	North America|hCoV-19/USA/WI-GMF-19309/2020|EPI ISL 547807|B.1.1|USA|2020-09-08	0.0005712211	North America
North America|hCoV-19/USA/WA-S2771/2020|EPI ISL 530128|B.1.1|USA|2020-08-01	North America|hCoV-19/USA/WI-GMF-19309/2020|EPI ISL 547807|B.1.1|USA|2020-09-08	0.0003695010	North America
North America|hCoV-19/USA/WI-UW-1030/2020|EPI ISL 516456|B.1.3|USA|2020-08-01	North America|hCoV-19/USA/WI-GMF-19309/2020|EPI ISL 547807|B.1.1|USA|2020-09-08	0.0006722666	North America
North America|hCoV-19/USA/WI-UW-1176/2020|EPI ISL 522931|B.1.5|USA|2020-08-01	North America|hCoV-19/USA/WI-GMF-19309/2020|EPI ISL 547807|B.1.1|USA|2020-09-08	0.0003722326	North America
North America|hCoV-19/Mexico/CMX-INMEGEN-07/2020|EPI ISL 522878|B.1.1|Mexico|2020-08-01	North America|hCoV-19/USA/WI-GMF-19309/2020|EPI ISL 547807|B.1.1|USA|2020-09-08	0.0004399101	North America
North America|hCoV-19/USA/WI-GMF-M00026/2020|EPI ISL 547676|B.1.3|USA|2020-08-02	North America|hCoV-19/USA/WI-GMF-19309/2020|EPI ISL 547807|B.1.1|USA|2020-09-08	0.0007057156	North America
North America|hCoV-19/USA/WI-UW-1099/2020|EPI ISL 516524|B.1|USA|2020-08-02	North America|hCoV-19/USA/WI-GMF-19309/2020|EPI ISL 547807|B.1.1|USA|2020-09-08	0.0006048365	North America
North America|hCoV-19/USA/WI-UW-1023/2020|EPI ISL 516449|B.1.1|USA|2020-08-02	North America|hCoV-19/USA/WI-GMF-19309/2020|EPI ISL 547807|B.1.1|USA|2020-09-08	0.0002368706	North America
North America|hCoV-19/USA/FL-BPHL-1110/2020|EPI ISL 526596|B.1.3|USA|2020-08-03	North America|hCoV-19/USA/WI-GMF-19309/2020|EPI ISL 547807|B.1.1|USA|2020-09-08	0.0008401916	North America
North America|hCoV-19/USA/WA-S2765/2020|EPI ISL 525755|B.1.1|USA|2020-08-03	North America|hCoV-19/USA/WI-GMF-19309/2020|EPI ISL 547807|B.1.1|USA|2020-09-08	0.0003358877	North America
North America|hCoV-19/USA/FL-BPHL-1112/2020|EPI ISL 526598|B.1.370|USA|2020-08-03	North America|hCoV-19/USA/WI-GMF-19309/2020|EPI ISL 547807|B.1.1|USA|2020-09-08	0.0006720140	North America
North America|hCoV-19/USA/CA-CZB-4050/2020|EPI ISL 548616|B.1.1|USA|2020-08-03	North America|hCoV-19/USA/WI-GMF-19309/2020|EPI ISL 547807|B.1.1|USA|2020-09-08	0.0004367084	North America
North America|hCoV-19/USA/WA-UW-22253/2020|EPI ISL 570645|B.1.1|USA|2020-08-03	North America|hCoV-19/USA/WI-GMF-19309/2020|EPI ISL 547807|B.1.1|USA|2020-09-08	0.0005375713	North America
North America|hCoV-19/USA/WI-UW-1080/2020|EPI ISL 516506|B.1|USA|2020-08-03	North America|hCoV-19/USA/WI-GMF-19309/2020|EPI ISL 547807|B.1.1|USA|2020-09-08	0.0005712714	North America
North America|hCoV-19/USA/CA-CZB-3948/2020|EPI ISL 548558|B.1.5|USA|2020-08-03	North America|hCoV-19/USA/WI-GMF-19309/2020|EPI ISL 547807|B.1.1|USA|2020-09-08	0.0005081263	North America
North America|hCoV-19/USA/MN-MDH-1559/2020|EPI ISL 527624|B.1|USA|2020-08-04	North America|hCoV-19/USA/WI-GMF-19309/2020|EPI ISL 547807|B.1.1|USA|2020-09-08	0.0005375675	North America
North America|hCoV-19/USA/FL-BPHL-1111/2020|EPI ISL 526597|B.1.3|USA|2020-08-04	North America|hCoV-19/USA/WI-GMF-19309/2020|EPI ISL 547807|B.1.1|USA|2020-09-08	0.0007056064	North America
North America|hCoV-19/USA/PR-B2DR/2020|EPI ISL 527382|B.1.1|USA|2020-08-04	North America|hCoV-19/USA/WI-GMF-19309/2020|EPI ISL 547807|B.1.1|USA|2020-09-08	0.0005038744	North America
North America|hCoV-19/USA/WA-UW-22804/2020|EPI ISL 570720|B.1.1.61|USA|2020-08-04	North America|hCoV-19/USA/WI-GMF-19309/2020|EPI ISL 547807|B.1.1|USA|2020-09-08	0.0005712120	North America
North America|hCoV-19/USA/WA-UW-22505/2020|EPI ISL 570700|B.1|USA|2020-08-04	North America|hCoV-19/USA/WI-GMF-19309/2020|EPI ISL 547807|B.1.1|USA|2020-09-08	0.0006720858	North America
North America|hCoV-19/USA/FL-BPHL-1104/2020|EPI ISL 526590|B.1|USA|2020-08-04	North America|hCoV-19/USA/WI-GMF-19309/2020|EPI ISL 547807|B.1.1|USA|2020-09-08	0.0006720139	North America
North America|hCoV-19/USA/WA-UW-22514/2020|EPI ISL 570701|B.1|USA|2020-08-04	North America|hCoV-19/USA/WI-GMF-19309/2020|EPI ISL 547807|B.1.1|USA|2020-09-08	0.0009750053	North America
North America|hCoV-19/USA/WA-UW-22468/2020|EPI ISL 570694|B.1|USA|2020-08-05	North America|hCoV-19/USA/WI-GMF-19309/2020|EPI ISL 547807|B.1.1|USA|2020-09-08	0.0006720644	North America
North America|hCoV-19/USA/WA-UW-22454/2020|EPI ISL 570692|B.1|USA|2020-08-05	North America|hCoV-19/USA/WI-GMF-19309/2020|EPI ISL 547807|B.1.1|USA|2020-09-08	0.0008402176	North America
North America|hCoV-19/USA/WA-UW-21723/2020|EPI ISL 570993|B.1.1|USA|2020-08-05	North America|hCoV-19/USA/WI-GMF-19309/2020|EPI ISL 547807|B.1.1|USA|2020-09-08	0.0004030815	North America
North America|hCoV-19/USA/SD-SDPHL-0014/2020|EPI ISL 569622|B.1|USA|2020-08-05	North America|hCoV-19/USA/WI-GMF-19309/2020|EPI ISL 547807|B.1.1|USA|2020-09-08	0.0007393928	North America
North America|hCoV-19/USA/IL-UW-1147/2020|EPI ISL 522881|B.1.361|USA|2020-08-05	North America|hCoV-19/USA/WI-GMF-19309/2020|EPI ISL 547807|B.1.1|USA|2020-09-08	0.0005376090	North America
North America|hCoV-19/USA/CA-CZB-4029/2020|EPI ISL 548582|B.1|USA|2020-08-05	North America|hCoV-19/USA/WI-GMF-19309/2020|EPI ISL 547807|B.1.1|USA|2020-09-08	0.0007057405	North America
North America|hCoV-19/USA/VA-DCLS-1252/2020|EPI ISL 529943|B.1|USA|2020-08-06	North America|hCoV-19/USA/WI-GMF-19309/2020|EPI ISL 547807|B.1.1|USA|2020-09-08	0.0006048162	North America
North America|hCoV-19/USA/PR-B3SB/2020|EPI ISL 534694|B.1|USA|2020-08-06	North America|hCoV-19/USA/WI-GMF-19309/2020|EPI ISL 547807|B.1.1|USA|2020-09-08	0.0006384004	North America
North America|hCoV-19/USA/WA-UW-23193/2020|EPI ISL 570754|B.1.1.4|USA|2020-08-06	North America|hCoV-19/USA/WI-GMF-19309/2020|EPI ISL 547807|B.1.1|USA|2020-09-08	0.0006383413	North America
North America|hCoV-19/USA/VA-DCLS-1262/2020|EPI ISL 529952|B.1|USA|2020-08-06	North America|hCoV-19/USA/WI-GMF-19309/2020|EPI ISL 547807|B.1.1|USA|2020-09-08	0.0005712302	North America
North America|hCoV-19/USA/WA-UW-23196/2020|EPI ISL 570755|B.1|USA|2020-08-06	North America|hCoV-19/USA/WI-GMF-19309/2020|EPI ISL 547807|B.1.1|USA|2020-09-08	0.0006047785	North America
North America|hCoV-19/USA/VA-DCLS-1254/2020|EPI ISL 529945|B.1|USA|2020-08-06	North America|hCoV-19/USA/WI-GMF-19309/2020|EPI ISL 547807|B.1.1|USA|2020-09-08	0.0005375927	North America
North America|hCoV-19/USA/VA-DCLS-1253/2020|EPI ISL 529944|B.1|USA|2020-08-06	North America|hCoV-19/USA/WI-GMF-19309/2020|EPI ISL 547807|B.1.1|USA|2020-09-08	0.0005712211	North America
North America|hCoV-19/USA/WA-UW-22328/2020|EPI ISL 570661|B.1|USA|2020-08-07	North America|hCoV-19/USA/WI-GMF-19309/2020|EPI ISL 547807|B.1.1|USA|2020-09-08	0.0007056830	North America
North America|hCoV-19/USA/WI-UW-1181/2020|EPI ISL 522936|B.1.3|USA|2020-08-07	North America|hCoV-19/USA/WI-GMF-19309/2020|EPI ISL 547807|B.1.1|USA|2020-09-08	0.0007056842	North America
North America|hCoV-19/USA/WA-UW-22313/2020|EPI ISL 570657|B.1|USA|2020-08-07	North America|hCoV-19/USA/WI-GMF-19309/2020|EPI ISL 547807|B.1.1|USA|2020-09-08	0.0007057067	North America
North America|hCoV-19/USA/NM-UNM-00575/2020|EPI ISL 542989|B.1|USA|2020-08-07	North America|hCoV-19/USA/WI-GMF-19309/2020|EPI ISL 547807|B.1.1|USA|2020-09-08	0.0006390802	North America
North America|hCoV-19/USA/NM-UNM-00574/2020|EPI ISL 542988|B.1|USA|2020-08-07	North America|hCoV-19/USA/WI-GMF-19309/2020|EPI ISL 547807|B.1.1|USA|2020-09-08	0.0004071602	North America
North America|hCoV-19/USA/NM-UNM-00573/2020|EPI ISL 542987|B.1|USA|2020-08-07	North America|hCoV-19/USA/WI-GMF-19309/2020|EPI ISL 547807|B.1.1|USA|2020-09-08	0.0004428123	North America
North America|hCoV-19/USA/WA-UW-22365/2020|EPI ISL 570669|B.1|USA|2020-08-08	North America|hCoV-19/USA/WI-GMF-19309/2020|EPI ISL 547807|B.1.1|USA|2020-09-08	0.0006720750	North America
North America|hCoV-19/USA/WA-UW-22998/2020|EPI ISL 570746|B.1.370|USA|2020-08-08	North America|hCoV-19/USA/WI-GMF-19309/2020|EPI ISL 547807|B.1.1|USA|2020-09-08	0.0007729839	North America
North America|hCoV-19/USA/NC-SLPH-0017/2020|EPI ISL 538521|B.1|USA|2020-08-08	North America|hCoV-19/USA/WI-GMF-19309/2020|EPI ISL 547807|B.1.1|USA|2020-09-08	0.0006384412	North America
North America|hCoV-19/USA/NC-SLPH-0018/2020|EPI ISL 538522|B.1|USA|2020-08-08	North America|hCoV-19/USA/WI-GMF-19309/2020|EPI ISL 547807|B.1.1|USA|2020-09-08	0.0005775946	North America
North America|hCoV-19/USA/MI-MDHHS-SC21731/2020|EPI ISL 529850|B.1.1|USA|2020-08-08	North America|hCoV-19/USA/WI-GMF-19309/2020|EPI ISL 547807|B.1.1|USA|2020-09-08	0.0006424718	North America
North America|hCoV-19/USA/WI-UW-1170/2020|EPI ISL 522926|B.1.5|USA|2020-08-08	North America|hCoV-19/USA/WI-GMF-19309/2020|EPI ISL 547807|B.1.1|USA|2020-09-08	0.0003722452	North America
North America|hCoV-19/USA/WA-S2779/2020|EPI ISL 530136|B.1.370|USA|2020-08-09	North America|hCoV-19/USA/WI-GMF-19309/2020|EPI ISL 547807|B.1.1|USA|2020-09-08	0.0008738034	North America
North America|hCoV-19/USA/WI-UW-1178/2020|EPI ISL 522933|B.1.3|USA|2020-08-09	North America|hCoV-19/USA/WI-GMF-19309/2020|EPI ISL 547807|B.1.1|USA|2020-09-08	0.0007057078	North America
North America|hCoV-19/USA/CA-CZB-4080/2020|EPI ISL 548677|B.1.5|USA|2020-08-09	North America|hCoV-19/USA/WI-GMF-19309/2020|EPI ISL 547807|B.1.1|USA|2020-09-08	0.0005711974	North America
North America|hCoV-19/USA/WI-UW-1169/2020|EPI ISL 522925|B.1.5|USA|2020-08-09	North America|hCoV-19/USA/WI-GMF-19309/2020|EPI ISL 547807|B.1.1|USA|2020-09-08	0.0003722326	North America
North America|hCoV-19/USA/WI-UW-1175/2020|EPI ISL 522930|B.1.5|USA|2020-08-09	North America|hCoV-19/USA/WI-GMF-19309/2020|EPI ISL 547807|B.1.1|USA|2020-09-08	0.0003759865	North America
North America|hCoV-19/USA/WA-UW-22948/2020|EPI ISL 570736|B.1|USA|2020-08-10	North America|hCoV-19/USA/WI-GMF-19309/2020|EPI ISL 547807|B.1.1|USA|2020-09-08	0.0006384197	North America
North America|hCoV-19/USA/FL-BPHL-1121/2020|EPI ISL 526607|B.1.3|USA|2020-08-10	North America|hCoV-19/USA/WI-GMF-19309/2020|EPI ISL 547807|B.1.1|USA|2020-09-08	0.0006048065	North America
North America|hCoV-19/USA/WA-S2782/2020|EPI ISL 530139|B.1.1|USA|2020-08-10	North America|hCoV-19/USA/WI-GMF-19309/2020|EPI ISL 547807|B.1.1|USA|2020-09-08	0.0005375352	North America
North America|hCoV-19/USA/WI-GMF-14621/2020|EPI ISL 547685|B.1.3|USA|2020-08-10	North America|hCoV-19/USA/WI-GMF-19309/2020|EPI ISL 547807|B.1.1|USA|2020-09-08	0.0007057157	North America
North America|hCoV-19/USA/WA-UW-22951/2020|EPI ISL 570737|B.1|USA|2020-08-10	North America|hCoV-19/USA/WI-GMF-19309/2020|EPI ISL 547807|B.1.1|USA|2020-09-08	0.0010422908	North America
North America|hCoV-19/USA/WI-GMF-14585/2020|EPI ISL 547681|B.1.361|USA|2020-08-10	North America|hCoV-19/USA/WI-GMF-19309/2020|EPI ISL 547807|B.1.1|USA|2020-09-08	0.0007058410	North America
North America|hCoV-19/USA/CA-CZB-4033/2020|EPI ISL 548606|B.1|USA|2020-08-10	North America|hCoV-19/USA/WI-GMF-19309/2020|EPI ISL 547807|B.1.1|USA|2020-09-08	0.0007092230	North America
North America|hCoV-19/USA/WI-GMF-14850/2020|EPI ISL 547690|B.1.3|USA|2020-08-11	North America|hCoV-19/USA/WI-GMF-19309/2020|EPI ISL 547807|B.1.1|USA|2020-09-08	0.0006386187	North America
North America|hCoV-19/USA/WI-UW-1135/2020|EPI ISL 522892|B.1.3|USA|2020-08-11	North America|hCoV-19/USA/WI-GMF-19309/2020|EPI ISL 547807|B.1.1|USA|2020-09-08	0.0007056604	North America
North America|hCoV-19/USA/WI-GMF-14857/2020|EPI ISL 547691|B.1.3|USA|2020-08-11	North America|hCoV-19/USA/WI-GMF-19309/2020|EPI ISL 547807|B.1.1|USA|2020-09-08	0.0006390700	North America
North America|hCoV-19/USA/CA-CZB-4088/2020|EPI ISL 548614|B.1|USA|2020-08-11	North America|hCoV-19/USA/WI-GMF-19309/2020|EPI ISL 547807|B.1.1|USA|2020-09-08	0.0008065978	North America
North America|hCoV-19/USA/MN-GMF-14871/2020|EPI ISL 547692|B.1.361|USA|2020-08-11	North America|hCoV-19/USA/WI-GMF-19309/2020|EPI ISL 547807|B.1.1|USA|2020-09-08	0.0006736318	North America
North America|hCoV-19/USA/CA-CZB-4083/2020|EPI ISL 548613|B.1|USA|2020-08-11	North America|hCoV-19/USA/WI-GMF-19309/2020|EPI ISL 547807|B.1.1|USA|2020-09-08	0.0005402806	North America
North America|hCoV-19/USA/VA-DCLS-1274/2020|EPI ISL 529960|B.1.370|USA|2020-08-12	North America|hCoV-19/USA/WI-GMF-19309/2020|EPI ISL 547807|B.1.1|USA|2020-09-08	0.0007393925	North America
North America|hCoV-19/USA/CA-CZB-4039/2020|EPI ISL 548596|B.1|USA|2020-08-12	North America|hCoV-19/USA/WI-GMF-19309/2020|EPI ISL 547807|B.1.1|USA|2020-09-08	0.0007393480	North America
North America|hCoV-19/USA/VA-DCLS-1273/2020|EPI ISL 529959|B.1.370|USA|2020-08-12	North America|hCoV-19/USA/WI-GMF-19309/2020|EPI ISL 547807|B.1.1|USA|2020-09-08	0.0006720966	North America
North America|hCoV-19/USA/PR-B74P/2020|EPI ISL 527398|B.1.3|USA|2020-08-12	North America|hCoV-19/USA/WI-GMF-19309/2020|EPI ISL 547807|B.1.1|USA|2020-09-08	0.0005039283	North America
North America|hCoV-19/USA/MI-MDHHS-SC21977/2020|EPI ISL 566027|B.1.1|USA|2020-08-12	North America|hCoV-19/USA/WI-GMF-19309/2020|EPI ISL 547807|B.1.1|USA|2020-09-08	0.0005711591	North America
North America|hCoV-19/USA/PR-B6ZT/2020|EPI ISL 527397|B.1.3|USA|2020-08-12	North America|hCoV-19/USA/WI-GMF-19309/2020|EPI ISL 547807|B.1.1|USA|2020-09-08	0.0005711682	North America
North America|hCoV-19/USA/MN-GMF-14999/2020|EPI ISL 547693|B.1.361|USA|2020-08-12	North America|hCoV-19/USA/WI-GMF-19309/2020|EPI ISL 547807|B.1.1|USA|2020-09-08	0.0006384983	North America
North America|hCoV-19/USA/CA-CZB-4091/2020|EPI ISL 548634|B.1|USA|2020-08-13	North America|hCoV-19/USA/WI-GMF-19309/2020|EPI ISL 547807|B.1.1|USA|2020-09-08	0.0005725708	North America
North America|hCoV-19/USA/CA-CZB-4090/2020|EPI ISL 548640|B.1|USA|2020-08-13	North America|hCoV-19/USA/WI-GMF-19309/2020|EPI ISL 547807|B.1.1|USA|2020-09-08	0.0005719378	North America
North America|hCoV-19/USA/MI-MDHHS-SC21770/2020|EPI ISL 529888|B.1.361|USA|2020-08-13	North America|hCoV-19/USA/WI-GMF-19309/2020|EPI ISL 547807|B.1.1|USA|2020-09-08	0.0006726930	North America
North America|hCoV-19/USA/UT-UPHL-08764/2020|EPI ISL 525350|B.1|USA|2020-08-13	North America|hCoV-19/USA/WI-GMF-19309/2020|EPI ISL 547807|B.1.1|USA|2020-09-08	0.0007094491	North America
North America|hCoV-19/USA/WI-UW-1126/2020|EPI ISL 522884|B.1.3|USA|2020-08-13	North America|hCoV-19/USA/WI-GMF-19309/2020|EPI ISL 547807|B.1.1|USA|2020-09-08	0.0007447572	North America
North America|hCoV-19/USA/WI-UW-1145/2020|EPI ISL 522902|B.1.5|USA|2020-08-13	North America|hCoV-19/USA/WI-GMF-19309/2020|EPI ISL 547807|B.1.1|USA|2020-09-08	0.0003722578	North America
North America|hCoV-19/USA/WI-UW-1136/2020|EPI ISL 522893|B.1.5|USA|2020-08-13	North America|hCoV-19/USA/WI-GMF-19309/2020|EPI ISL 547807|B.1.1|USA|2020-09-08	0.0004061613	North America
North America|hCoV-19/USA/CA-CZB-4094/2020|EPI ISL 548601|B.1|USA|2020-08-14	North America|hCoV-19/USA/WI-GMF-19309/2020|EPI ISL 547807|B.1.1|USA|2020-09-08	0.0005375755	North America
North America|hCoV-19/USA/CA-CZB-4096/2020|EPI ISL 548608|B.1|USA|2020-08-14	North America|hCoV-19/USA/WI-GMF-19309/2020|EPI ISL 547807|B.1.1|USA|2020-09-08	0.0005711855	North America
North America|hCoV-19/USA/CA-CZB-4095/2020|EPI ISL 548646|B.1|USA|2020-08-14	North America|hCoV-19/USA/WI-GMF-19309/2020|EPI ISL 547807|B.1.1|USA|2020-09-08	0.0005744477	North America
North America|hCoV-19/USA/CA-CZB-4098/2020|EPI ISL 548641|B.1|USA|2020-08-14	North America|hCoV-19/USA/WI-GMF-19309/2020|EPI ISL 547807|B.1.1|USA|2020-09-08	0.0005407005	North America
North America|hCoV-19/USA/MN-GMF-15330/2020|EPI ISL 547703|B.1.361|USA|2020-08-14	North America|hCoV-19/USA/WI-GMF-19309/2020|EPI ISL 547807|B.1.1|USA|2020-09-08	0.0006721598	North America
North America|hCoV-19/USA/CA-CZB-4093/2020|EPI ISL 548615|B.1|USA|2020-08-14	North America|hCoV-19/USA/WI-GMF-19309/2020|EPI ISL 547807|B.1.1|USA|2020-09-08	0.0005712047	North America
North America|hCoV-19/USA/CA-CZB-4097/2020|EPI ISL 548638|B.1|USA|2020-08-14	North America|hCoV-19/USA/WI-GMF-19309/2020|EPI ISL 547807|B.1.1|USA|2020-09-08	0.0005765715	North America
North America|hCoV-19/USA/MI-MDHHS-SC21982/2020|EPI ISL 566032|B.1.361|USA|2020-08-15	North America|hCoV-19/USA/WI-GMF-19309/2020|EPI ISL 547807|B.1.1|USA|2020-09-08	0.0007736146	North America
North America|hCoV-19/USA/FL-BPHL-1131/2020|EPI ISL 526617|B.1.3|USA|2020-08-15	North America|hCoV-19/USA/WI-GMF-19309/2020|EPI ISL 547807|B.1.1|USA|2020-09-08	0.0006388973	North America
North America|hCoV-19/USA/NM-UNM-00407/2020|EPI ISL 538233|B.1|USA|2020-08-15	North America|hCoV-19/USA/WI-GMF-19309/2020|EPI ISL 547807|B.1.1|USA|2020-09-08	0.0004865814	North America
North America|hCoV-19/USA/WI-GMF-15673/2020|EPI ISL 547709|B.1.361|USA|2020-08-16	North America|hCoV-19/USA/WI-GMF-19309/2020|EPI ISL 547807|B.1.1|USA|2020-09-08	0.0006385186	North America
North America|hCoV-19/USA/SD-SDPHL-0015/2020|EPI ISL 569623|B.1.5|USA|2020-08-17	North America|hCoV-19/USA/WI-GMF-19309/2020|EPI ISL 547807|B.1.1|USA|2020-09-08	0.0004367202	North America
North America|hCoV-19/USA/MN-MDH-1651/2020|EPI ISL 539845|B.1|USA|2020-08-17	North America|hCoV-19/USA/WI-GMF-19309/2020|EPI ISL 547807|B.1.1|USA|2020-09-08	0.0008402445	North America
North America|hCoV-19/USA/SD-SDPHL-0016/2020|EPI ISL 569624|B.1|USA|2020-08-17	North America|hCoV-19/USA/WI-GMF-19309/2020|EPI ISL 547807|B.1.1|USA|2020-09-08	0.0007730296	North America
North America|hCoV-19/USA/MN-MDH-1648/2020|EPI ISL 539842|B.1.361|USA|2020-08-17	North America|hCoV-19/USA/WI-GMF-19309/2020|EPI ISL 547807|B.1.1|USA|2020-09-08	0.0008403088	North America
North America|hCoV-19/USA/IA-GMF-15767/2020|EPI ISL 547711|B.1.361|USA|2020-08-17	North America|hCoV-19/USA/WI-GMF-19309/2020|EPI ISL 547807|B.1.1|USA|2020-09-08	0.0005712211	North America
North America|hCoV-19/USA/FL-BPHL-1139/2020|EPI ISL 526625|B.1.1|USA|2020-08-17	North America|hCoV-19/USA/WI-GMF-19309/2020|EPI ISL 547807|B.1.1|USA|2020-09-08	0.0004703168	North America
North America|hCoV-19/USA/MI-MDHHS-SC21971/2020|EPI ISL 566022|B.1|USA|2020-08-17	North America|hCoV-19/USA/WI-GMF-19309/2020|EPI ISL 547807|B.1.1|USA|2020-09-08	0.0005039605	North America
North America|hCoV-19/USA/WI-UW-1222/2020|EPI ISL 536595|B.1.370|USA|2020-08-18	North America|hCoV-19/USA/WI-GMF-19309/2020|EPI ISL 547807|B.1.1|USA|2020-09-08	0.0008738049	North America
North America|hCoV-19/USA/WI-UW-1251/2020|EPI ISL 536624|B.1.1|USA|2020-08-18	North America|hCoV-19/USA/WI-GMF-19309/2020|EPI ISL 547807|B.1.1|USA|2020-09-08	0.0007729358	North America
North America|hCoV-19/USA/MI-MDHHS-SC21967/2020|EPI ISL 566018|B.1.3|USA|2020-08-18	North America|hCoV-19/USA/WI-GMF-19309/2020|EPI ISL 547807|B.1.1|USA|2020-09-08	0.0007847718	North America
North America|hCoV-19/USA/FL-BPHL-1097/2020|EPI ISL 526583|B.1|USA|2020-08-19	North America|hCoV-19/USA/WI-GMF-19309/2020|EPI ISL 547807|B.1.1|USA|2020-09-08	0.0006048629	North America
North America|hCoV-19/USA/FL-BPHL-1163/2020|EPI ISL 526649|B.1.370|USA|2020-08-19	North America|hCoV-19/USA/WI-GMF-19309/2020|EPI ISL 547807|B.1.1|USA|2020-09-08	0.0007393349	North America
North America|hCoV-19/USA/FL-BPHL-1167/2020|EPI ISL 526653|B.1|USA|2020-08-19	North America|hCoV-19/USA/WI-GMF-19309/2020|EPI ISL 547807|B.1.1|USA|2020-09-08	0.0005039669	North America
North America|hCoV-19/USA/WA-S2796/2020|EPI ISL 530153|B.1.5|USA|2020-08-19	North America|hCoV-19/USA/WI-GMF-19309/2020|EPI ISL 547807|B.1.1|USA|2020-09-08	0.0007154694	North America
North America|hCoV-19/USA/FL-BPHL-1161/2020|EPI ISL 526647|B.1.3|USA|2020-08-19	North America|hCoV-19/USA/WI-GMF-19309/2020|EPI ISL 547807|B.1.1|USA|2020-09-08	0.0008410369	North America
North America|hCoV-19/USA/FL-BPHL-1185/2020|EPI ISL 526671|B.1.3|USA|2020-08-20	North America|hCoV-19/USA/WI-GMF-19309/2020|EPI ISL 547807|B.1.1|USA|2020-09-08	0.0008738033	North America
North America|hCoV-19/USA/MN-MDH-1705/2020|EPI ISL 560792|B.1|USA|2020-08-20	North America|hCoV-19/USA/WI-GMF-19309/2020|EPI ISL 547807|B.1.1|USA|2020-09-08	0.0008402445	North America
North America|hCoV-19/USA/WI-UW-1215/2020|EPI ISL 536588|B.1.361|USA|2020-08-20	North America|hCoV-19/USA/WI-GMF-19309/2020|EPI ISL 547807|B.1.1|USA|2020-09-08	0.0006721192	North America
North America|hCoV-19/USA/FL-BPHL-1192/2020|EPI ISL 526678|B.1.3|USA|2020-08-21	North America|hCoV-19/USA/WI-GMF-19309/2020|EPI ISL 547807|B.1.1|USA|2020-09-08	0.0008065179	North America
North America|hCoV-19/USA/WI-UW-1272/2020|EPI ISL 536644|B.1|USA|2020-08-21	North America|hCoV-19/USA/WI-GMF-19309/2020|EPI ISL 547807|B.1.1|USA|2020-09-08	0.0006048172	North America
North America|hCoV-19/USA/CA-CZB-4101/2020|EPI ISL 548626|B.1|USA|2020-08-21	North America|hCoV-19/USA/WI-GMF-19309/2020|EPI ISL 547807|B.1.1|USA|2020-09-08	0.0007464294	North America
North America|hCoV-19/USA/FL-BPHL-1197/2020|EPI ISL 526683|B.1.3|USA|2020-08-21	North America|hCoV-19/USA/WI-GMF-19309/2020|EPI ISL 547807|B.1.1|USA|2020-09-08	0.0005765271	North America
North America|hCoV-19/USA/WI-UW-1259/2020|EPI ISL 536632|B.1.370|USA|2020-08-22	North America|hCoV-19/USA/WI-GMF-19309/2020|EPI ISL 547807|B.1.1|USA|2020-09-08	0.0007393263	North America
North America|hCoV-19/USA/WI-UW-1273/2020|EPI ISL 536645|B.1.1|USA|2020-08-22	North America|hCoV-19/USA/WI-GMF-19309/2020|EPI ISL 547807|B.1.1|USA|2020-09-08	0.0004367620	North America
North America|hCoV-19/USA/MN-GMF-16735/2020|EPI ISL 547728|B.1.361|USA|2020-08-23	North America|hCoV-19/USA/WI-GMF-19309/2020|EPI ISL 547807|B.1.1|USA|2020-09-08	0.0007070057	North America
North America|hCoV-19/USA/MI-MDHHS-SC21983/2020|EPI ISL 566033|B.1.1|USA|2020-08-23	North America|hCoV-19/USA/WI-GMF-19309/2020|EPI ISL 547807|B.1.1|USA|2020-09-08	0.0004708500	North America
North America|hCoV-19/USA/MN-GMF-16946/2020|EPI ISL 547733|B.1.361|USA|2020-08-24	North America|hCoV-19/USA/WI-GMF-19309/2020|EPI ISL 547807|B.1.1|USA|2020-09-08	0.0006384983	North America
North America|hCoV-19/USA/WI-UW-1280/2020|EPI ISL 536652|B.1|USA|2020-08-25	North America|hCoV-19/USA/WI-GMF-19309/2020|EPI ISL 547807|B.1.1|USA|2020-09-08	0.0006384218	North America
North America|hCoV-19/USA/WI-UW-1274/2020|EPI ISL 536646|B.1.1.216|USA|2020-08-25	North America|hCoV-19/USA/WI-GMF-19309/2020|EPI ISL 547807|B.1.1|USA|2020-09-08	0.0005039379	North America
North America|hCoV-19/USA/WI-UW-1328/2020|EPI ISL 536699|B.1.1|USA|2020-08-26	North America|hCoV-19/USA/WI-GMF-19309/2020|EPI ISL 547807|B.1.1|USA|2020-09-08	0.0005711965	North America
North America|hCoV-19/USA/FL-BPHL-1285/2020|EPI ISL 541217|B.1.3|USA|2020-08-27	North America|hCoV-19/USA/WI-GMF-19309/2020|EPI ISL 547807|B.1.1|USA|2020-09-08	0.0006047688	North America
North America|hCoV-19/USA/WI-UW-1334/2020|EPI ISL 536705|B.1.361|USA|2020-08-27	North America|hCoV-19/USA/WI-GMF-19309/2020|EPI ISL 547807|B.1.1|USA|2020-09-08	0.0008067073	North America
North America|hCoV-19/USA/FL-BPHL-1284/2020|EPI ISL 541216|B.1.370|USA|2020-08-27	North America|hCoV-19/USA/WI-GMF-19309/2020|EPI ISL 547807|B.1.1|USA|2020-09-08	0.0006268307	North America
North America|hCoV-19/USA/MN-GMF-17485/2020|EPI ISL 547741|B.1.361|USA|2020-08-28	North America|hCoV-19/USA/WI-GMF-19309/2020|EPI ISL 547807|B.1.1|USA|2020-09-08	0.0007058008	North America
North America|hCoV-19/USA/FL-BPHL-1294/2020|EPI ISL 541226|B.1|USA|2020-08-28	North America|hCoV-19/USA/WI-GMF-19309/2020|EPI ISL 547807|B.1.1|USA|2020-09-08	0.0007057258	North America
North America|hCoV-19/USA/WI-GMF-17385/2020|EPI ISL 547739|B.1.361|USA|2020-08-28	North America|hCoV-19/USA/WI-GMF-19309/2020|EPI ISL 547807|B.1.1|USA|2020-09-08	0.0005806852	North America
North America|hCoV-19/USA/WA-S2804/2020|EPI ISL 530161|B.1.36|USA|2020-08-29	North America|hCoV-19/USA/WI-GMF-19309/2020|EPI ISL 547807|B.1.1|USA|2020-09-08	0.0007392789	North America
North America|hCoV-19/USA/WI-GMF-17808/2020|EPI ISL 547748|B.1|USA|2020-08-29	North America|hCoV-19/USA/WI-GMF-19309/2020|EPI ISL 547807|B.1.1|USA|2020-09-08	0.0006720344	North America
North America|hCoV-19/USA/WI-GMF-17921/2020|EPI ISL 547750|B.1|USA|2020-08-30	North America|hCoV-19/USA/WI-GMF-19309/2020|EPI ISL 547807|B.1.1|USA|2020-09-08	0.0006059769	North America
North America|hCoV-19/USA/WI-UW-1307/2020|EPI ISL 536679|B.1.1|USA|2020-08-30	North America|hCoV-19/USA/WI-GMF-19309/2020|EPI ISL 547807|B.1.1|USA|2020-09-08	0.0003722338	North America
North America|hCoV-19/USA/FL-BPHL-1421/2020|EPI ISL 549203|B.1|USA|2020-08-31	North America|hCoV-19/USA/WI-GMF-19309/2020|EPI ISL 547807|B.1.1|USA|2020-09-08	0.0005375755	North America
North America|hCoV-19/USA/FL-BPHL-1431/2020|EPI ISL 549213|B.1.3|USA|2020-08-31	North America|hCoV-19/USA/WI-GMF-19309/2020|EPI ISL 547807|B.1.1|USA|2020-09-08	0.0006719925	North America
North America|hCoV-19/USA/FL-BPHL-1426/2020|EPI ISL 549208|B.1|USA|2020-08-31	North America|hCoV-19/USA/WI-GMF-19309/2020|EPI ISL 547807|B.1.1|USA|2020-09-08	0.0007393468	North America
North America|hCoV-19/USA/WI-UW-1291/2020|EPI ISL 536663|B.1.1|USA|2020-08-31	North America|hCoV-19/USA/WI-GMF-19309/2020|EPI ISL 547807|B.1.1|USA|2020-09-08	0.0003694905	North America
North America|hCoV-19/USA/WI-UW-1301/2020|EPI ISL 536673|B.1|USA|2020-08-31	North America|hCoV-19/USA/WI-GMF-19309/2020|EPI ISL 547807|B.1.1|USA|2020-09-08	0.0006048395	North America
North America|hCoV-19/USA/WA-UW-26488/2020|EPI ISL 570778|B.1.1|USA|2020-08-31	North America|hCoV-19/USA/WI-GMF-19309/2020|EPI ISL 547807|B.1.1|USA|2020-09-08	0.0004035225	North America
North America|hCoV-19/USA/WI-UW-1315/2020|EPI ISL 536687|B.1.370|USA|2020-08-31	North America|hCoV-19/USA/WI-GMF-19309/2020|EPI ISL 547807|B.1.1|USA|2020-09-08	0.0007109879	North America
North America|hCoV-19/USA/WA-UW-26859/2020|EPI ISL 570781|B.1|USA|2020-09-01	North America|hCoV-19/USA/WI-GMF-19309/2020|EPI ISL 547807|B.1.1|USA|2020-09-08	0.0007392663	North America
North America|hCoV-19/USA/NMDOH-2020324000/2020|EPI ISL 542091|B.1.1|USA|2020-09-01	North America|hCoV-19/USA/WI-GMF-19309/2020|EPI ISL 547807|B.1.1|USA|2020-09-08	0.0004703679	North America
North America|hCoV-19/USA/NMDOH-2020321813/2020|EPI ISL 542071|B.1|USA|2020-09-01	North America|hCoV-19/USA/WI-GMF-19309/2020|EPI ISL 547807|B.1.1|USA|2020-09-08	0.0005711682	North America
North America|hCoV-19/USA/NMDOH-2020321845/2020|EPI ISL 542073|B.1|USA|2020-09-01	North America|hCoV-19/USA/WI-GMF-19309/2020|EPI ISL 547807|B.1.1|USA|2020-09-08	0.0007056604	North America
North America|hCoV-19/USA/NMDOH-2020321648/2020|EPI ISL 542070|B.1|USA|2020-09-01	North America|hCoV-19/USA/WI-GMF-19309/2020|EPI ISL 547807|B.1.1|USA|2020-09-08	0.0007392334	North America
North America|hCoV-19/USA/WI-GMF-18277/2020|EPI ISL 547756|B.1.361|USA|2020-09-01	North America|hCoV-19/USA/WI-GMF-19309/2020|EPI ISL 547807|B.1.1|USA|2020-09-08	0.0006384983	North America
North America|hCoV-19/USA/NMDOH-2020321832/2020|EPI ISL 542072|B.1|USA|2020-09-01	North America|hCoV-19/USA/WI-GMF-19309/2020|EPI ISL 547807|B.1.1|USA|2020-09-08	0.0006065906	North America
North America|hCoV-19/USA/NMDOH-2020321601/2020|EPI ISL 542068|B.1.1|USA|2020-09-01	North America|hCoV-19/USA/WI-GMF-19309/2020|EPI ISL 547807|B.1.1|USA|2020-09-08	0.0004720001	North America
North America|hCoV-19/USA/WA-UW-26849/2020|EPI ISL 570779|B.1|USA|2020-09-01	North America|hCoV-19/USA/WI-GMF-19309/2020|EPI ISL 547807|B.1.1|USA|2020-09-08	0.0006828727	North America
North America|hCoV-19/USA/WA-UW-26868/2020|EPI ISL 570786|B.1.361|USA|2020-09-02	North America|hCoV-19/USA/WI-GMF-19309/2020|EPI ISL 547807|B.1.1|USA|2020-09-08	0.0007394034	North America
North America|hCoV-19/USA/NMDOH-2020324233/2020|EPI ISL 542094|B.1.3|USA|2020-09-02	North America|hCoV-19/USA/WI-GMF-19309/2020|EPI ISL 547807|B.1.1|USA|2020-09-08	0.0006384117	North America
North America|hCoV-19/USA/WI-UW-1325/2020|EPI ISL 536696|B.1.5|USA|2020-09-02	North America|hCoV-19/USA/WI-GMF-19309/2020|EPI ISL 547807|B.1.1|USA|2020-09-08	0.0003889043	North America
North America|hCoV-19/USA/IL-GMF-18664/2020|EPI ISL 547774|B.1.1.20|USA|2020-09-03	North America|hCoV-19/USA/WI-GMF-19309/2020|EPI ISL 547807|B.1.1|USA|2020-09-08	0.0004703166	North America
North America|hCoV-19/USA/NM-NMDOH-2020328523/2020|EPI ISL 569656|B.1.1|USA|2020-09-03	North America|hCoV-19/USA/WI-GMF-19309/2020|EPI ISL 547807|B.1.1|USA|2020-09-08	0.0004367613	North America
North America|hCoV-19/USA/NM-NMDOH-2020326789/2020|EPI ISL 569640|B.1.370|USA|2020-09-03	North America|hCoV-19/USA/WI-GMF-19309/2020|EPI ISL 547807|B.1.1|USA|2020-09-08	0.0009749195	North America
North America|hCoV-19/USA/WI-UW-1400/2020|EPI ISL 536771|B.1.1|USA|2020-09-03	North America|hCoV-19/USA/WI-GMF-19309/2020|EPI ISL 547807|B.1.1|USA|2020-09-08	0.0008147709	North America
North America|hCoV-19/USA/NM-NMDOH-2020327154/2020|EPI ISL 569628|B.1.370|USA|2020-09-03	North America|hCoV-19/USA/WI-GMF-19309/2020|EPI ISL 547807|B.1.1|USA|2020-09-08	0.0009198707	North America
North America|hCoV-19/USA/IA-GMF-18913/2020|EPI ISL 547788|B.1.1|USA|2020-09-04	North America|hCoV-19/USA/WI-GMF-19309/2020|EPI ISL 547807|B.1.1|USA|2020-09-08	0.0000671502	North America
North America|hCoV-19/USA/WI-UW-1337/2020|EPI ISL 536708|B.1.1|USA|2020-09-04	North America|hCoV-19/USA/WI-GMF-19309/2020|EPI ISL 547807|B.1.1|USA|2020-09-08	0.0004031137	North America
North America|hCoV-19/USA/NM-NMDOH-2020328416/2020|EPI ISL 569655|B.1.3|USA|2020-09-04	North America|hCoV-19/USA/WI-GMF-19309/2020|EPI ISL 547807|B.1.1|USA|2020-09-08	0.0006384116	North America
North America|hCoV-19/USA/NM-NMDOH-2020328404/2020|EPI ISL 569653|B.1.3|USA|2020-09-04	North America|hCoV-19/USA/WI-GMF-19309/2020|EPI ISL 547807|B.1.1|USA|2020-09-08	0.0006720258	North America
North America|hCoV-19/USA/WI-UW-1336/2020|EPI ISL 536707|B.1.1|USA|2020-09-04	North America|hCoV-19/USA/WI-GMF-19309/2020|EPI ISL 547807|B.1.1|USA|2020-09-08	0.0003695259	North America
North America|hCoV-19/USA/WI-UW-1393/2020|EPI ISL 536764|B.1|USA|2020-09-04	North America|hCoV-19/USA/WI-GMF-19309/2020|EPI ISL 547807|B.1.1|USA|2020-09-08	0.0003696128	North America
North America|hCoV-19/USA/WA-UW-27042/2020|EPI ISL 570791|B.1|USA|2020-09-04	North America|hCoV-19/USA/WI-GMF-19309/2020|EPI ISL 547807|B.1.1|USA|2020-09-08	0.0006392278	North America
North America|hCoV-19/USA/WA-UW-27044/2020|EPI ISL 570792|B.1|USA|2020-09-04	North America|hCoV-19/USA/WI-GMF-19309/2020|EPI ISL 547807|B.1.1|USA|2020-09-08	0.0006442354	North America
North America|hCoV-19/USA/NM-NMDOH-2020328407/2020|EPI ISL 569654|B.1.3|USA|2020-09-04	North America|hCoV-19/USA/WI-GMF-19309/2020|EPI ISL 547807|B.1.1|USA|2020-09-08	0.0006764587	North America
North America|hCoV-19/USA/WA-UW-27038/2020|EPI ISL 570790|B.1.3|USA|2020-09-06	North America|hCoV-19/USA/WI-GMF-19309/2020|EPI ISL 547807|B.1.1|USA|2020-09-08	0.0007057480	North America
North America|hCoV-19/USA/WA-UW-27032/2020|EPI ISL 570787|B.1|USA|2020-09-06	North America|hCoV-19/USA/WI-GMF-19309/2020|EPI ISL 547807|B.1.1|USA|2020-09-08	0.0007056604	North America
North America|hCoV-19/USA/WA-UW-27033/2020|EPI ISL 570788|B.1|USA|2020-09-06	North America|hCoV-19/USA/WI-GMF-19309/2020|EPI ISL 547807|B.1.1|USA|2020-09-08	0.0006048249	North America
North America|hCoV-19/USA/NJ-UW-1365/2020|EPI ISL 536736|B.1.370|USA|2020-09-06	North America|hCoV-19/USA/WI-GMF-19309/2020|EPI ISL 547807|B.1.1|USA|2020-09-08	0.0007729741	North America
North America|hCoV-19/USA/WA-UW-27034/2020|EPI ISL 570789|B.1.3|USA|2020-09-07	North America|hCoV-19/USA/WI-GMF-19309/2020|EPI ISL 547807|B.1.1|USA|2020-09-08	0.0007057484	North America
North America|hCoV-19/USA/WI-UW-1367/2020|EPI ISL 536738|B.1.3|USA|2020-09-07	North America|hCoV-19/USA/WI-GMF-19309/2020|EPI ISL 547807|B.1.1|USA|2020-09-08	0.0008064934	North America
North America|hCoV-19/USA/WI-UW-1366/2020|EPI ISL 536737|B.1.370|USA|2020-09-07	North America|hCoV-19/USA/WI-GMF-19309/2020|EPI ISL 547807|B.1.1|USA|2020-09-08	0.0006720676	North America
North America|hCoV-19/USA/WI-UW-1372/2020|EPI ISL 536743|B.1.1.250|USA|2020-09-08	North America|hCoV-19/USA/WI-GMF-19309/2020|EPI ISL 547807|B.1.1|USA|2020-09-08	0.0005711336	North America
North America|hCoV-19/USA/FL-BPHL-1441/2020|EPI ISL 549223|B.1.1|USA|2020-09-08	North America|hCoV-19/USA/WI-GMF-19309/2020|EPI ISL 547807|B.1.1|USA|2020-09-08	0.0004031002	North America
North America|hCoV-19/USA/FL-BPHL-1440/2020|EPI ISL 549222|B.1.1|USA|2020-09-08	North America|hCoV-19/USA/WI-GMF-19309/2020|EPI ISL 547807|B.1.1|USA|2020-09-08	0.0003695011	North America
North America|hCoV-19/USA/WI-UW-1363/2020|EPI ISL 536734|B.1.5|USA|2020-09-08	North America|hCoV-19/USA/WI-GMF-19309/2020|EPI ISL 547807|B.1.1|USA|2020-09-08	0.0006383607	North America
North America|hCoV-19/USA/WA1/2020|EPI ISL 404895|A|USA|2020-01-19	North America|hCoV-19/USA/WI-UW-1358/2020|EPI ISL 536729|B.1.3|USA|2020-09-08	0.0007390857	North America
North America|hCoV-19/USA/IL1/2020|EPI ISL 404253|A|USA|2020-01-21	North America|hCoV-19/USA/WI-UW-1358/2020|EPI ISL 536729|B.1.3|USA|2020-09-08	0.0006384343	North America
North America|hCoV-19/USA/AZ1/2020|EPI ISL 406223|A|USA|2020-01-22	North America|hCoV-19/USA/WI-UW-1358/2020|EPI ISL 536729|B.1.3|USA|2020-09-08	0.0007727319	North America
North America|hCoV-19/USA/CA2/2020|EPI ISL 406036|B|USA|2020-01-22	North America|hCoV-19/USA/WI-UW-1358/2020|EPI ISL 536729|B.1.3|USA|2020-09-08	0.0007055094	North America
North America|hCoV-19/Canada/ON ON-VIDO-01-2/2020|EPI ISL 425177|B|Canada|2020-01-23	North America|hCoV-19/USA/WI-UW-1358/2020|EPI ISL 536729|B.1.3|USA|2020-09-08	0.0007054981	North America
North America|hCoV-19/Canada/ON VIDO-01/2020|EPI ISL 413015|B|Canada|2020-01-23	North America|hCoV-19/USA/WI-UW-1358/2020|EPI ISL 536729|B.1.3|USA|2020-09-08	0.0007393317	North America
North America|hCoV-19/USA/CA-CDC-1/2020|EPI ISL 406034|A|USA|2020-01-23	North America|hCoV-19/USA/WI-UW-1358/2020|EPI ISL 536729|B.1.3|USA|2020-09-08	0.0008736428	North America
North America|hCoV-19/USA/WA1-A12/2020|EPI ISL 407214|A|USA|2020-01-25	North America|hCoV-19/USA/WI-UW-1358/2020|EPI ISL 536729|B.1.3|USA|2020-09-08	0.0007390857	North America
North America|hCoV-19/USA/CA-CDC-6/2020|EPI ISL 410044|B|USA|2020-01-27	North America|hCoV-19/USA/WI-UW-1358/2020|EPI ISL 536729|B.1.3|USA|2020-09-08	0.0006387776	North America
North America|hCoV-19/USA/CA-CDC-5/2020|EPI ISL 408010|B|USA|2020-01-29	North America|hCoV-19/USA/WI-UW-1358/2020|EPI ISL 536729|B.1.3|USA|2020-09-08	0.0007054766	North America
North America|hCoV-19/USA/CA-CDC-3/2020|EPI ISL 408008|B|USA|2020-01-29	North America|hCoV-19/USA/WI-UW-1358/2020|EPI ISL 536729|B.1.3|USA|2020-09-08	0.0007391306	North America
North America|hCoV-19/USA/MA1/2020|EPI ISL 409067|B|USA|2020-01-29	North America|hCoV-19/USA/WI-UW-1358/2020|EPI ISL 536729|B.1.3|USA|2020-09-08	0.0007727814	North America
North America|hCoV-19/USA/WI1/2020|EPI ISL 408670|B|USA|2020-01-31	North America|hCoV-19/USA/WI-UW-1358/2020|EPI ISL 536729|B.1.3|USA|2020-09-08	0.0006719367	North America
North America|hCoV-19/Canada/ON-PHL-2445/2020|EPI ISL 413014|B|Canada|2020-01	North America|hCoV-19/USA/WI-UW-1358/2020|EPI ISL 536729|B.1.3|USA|2020-09-08	0.0007054980	North America
North America|hCoV-19/USA/CA-CDC-7/2020|EPI ISL 411954|A|USA|2020-02-06	North America|hCoV-19/USA/WI-UW-1358/2020|EPI ISL 536729|B.1.3|USA|2020-09-08	0.0007727430	North America
North America|hCoV-19/USA/CA-CDC-8/2020|EPI ISL 411955|B|USA|2020-02-10	North America|hCoV-19/USA/WI-UW-1358/2020|EPI ISL 536729|B.1.3|USA|2020-09-08	0.0006718893	North America
North America|hCoV-19/USA/TX1/2020|EPI ISL 411956|A|USA|2020-02-11	North America|hCoV-19/USA/WI-UW-1358/2020|EPI ISL 536729|B.1.3|USA|2020-09-08	0.0008736163	North America
North America|hCoV-19/Canada/BC 37 0-2/2020|EPI ISL 412965|B.4|Canada|2020-02-16	North America|hCoV-19/USA/WI-UW-1358/2020|EPI ISL 536729|B.1.3|USA|2020-09-08	0.0007798540	North America
North America|hCoV-19/USA/CruiseA-9/2020|EPI ISL 413614|B|USA|2020-02-17	North America|hCoV-19/USA/WI-UW-1358/2020|EPI ISL 536729|B.1.3|USA|2020-09-08	0.0006718998	North America
North America|hCoV-19/USA/CruiseA-11/2020|EPI ISL 413616|B|USA|2020-02-17	North America|hCoV-19/USA/WI-UW-1358/2020|EPI ISL 536729|B.1.3|USA|2020-09-08	0.0007055094	North America
North America|hCoV-19/USA/CruiseA-8/2020|EPI ISL 413613|B|USA|2020-02-17	North America|hCoV-19/USA/WI-UW-1358/2020|EPI ISL 536729|B.1.3|USA|2020-09-08	0.0007055094	North America
North America|hCoV-19/USA/CruiseA-7/2020|EPI ISL 413612|B|USA|2020-02-17	North America|hCoV-19/USA/WI-UW-1358/2020|EPI ISL 536729|B.1.3|USA|2020-09-08	0.0007727554	North America
North America|hCoV-19/USA/CruiseA-10/2020|EPI ISL 413615|B|USA|2020-02-17	North America|hCoV-19/USA/WI-UW-1358/2020|EPI ISL 536729|B.1.3|USA|2020-09-08	0.0007055420	North America
North America|hCoV-19/USA/CruiseA-1/2020|EPI ISL 413606|B|USA|2020-02-17	North America|hCoV-19/USA/WI-UW-1358/2020|EPI ISL 536729|B.1.3|USA|2020-09-08	0.0007391542	North America
North America|hCoV-19/USA/CruiseA-24/2020|EPI ISL 414483|B|USA|2020-02-17	North America|hCoV-19/USA/WI-UW-1358/2020|EPI ISL 536729|B.1.3|USA|2020-09-08	0.0007729237	North America
North America|hCoV-19/Panama/328723/2020|EPI ISL 496609|A.2|Panama|2020-02-17	North America|hCoV-19/USA/WI-UW-1358/2020|EPI ISL 536729|B.1.3|USA|2020-09-08	0.0008588931	North America
North America|hCoV-19/USA/CruiseA-3/2020|EPI ISL 413608|B|USA|2020-02-18	North America|hCoV-19/USA/WI-UW-1358/2020|EPI ISL 536729|B.1.3|USA|2020-09-08	0.0006719003	North America
North America|hCoV-19/USA/CruiseA-2/2020|EPI ISL 413607|B|USA|2020-02-18	North America|hCoV-19/USA/WI-UW-1358/2020|EPI ISL 536729|B.1.3|USA|2020-09-08	0.0007391542	North America
North America|hCoV-19/USA/CruiseA-23/2020|EPI ISL 414482|B|USA|2020-02-18	North America|hCoV-19/USA/WI-UW-1358/2020|EPI ISL 536729|B.1.3|USA|2020-09-08	0.0008401049	North America
North America|hCoV-19/USA/CruiseA-13/2020|EPI ISL 413618|B|USA|2020-02-20	North America|hCoV-19/USA/WI-UW-1358/2020|EPI ISL 536729|B.1.3|USA|2020-09-08	0.0006719001	North America
North America|hCoV-19/USA/CruiseA-12/2020|EPI ISL 413617|B|USA|2020-02-20	North America|hCoV-19/USA/WI-UW-1358/2020|EPI ISL 536729|B.1.3|USA|2020-09-08	0.0007055094	North America
North America|hCoV-19/Canada/BC 69243/2020|EPI ISL 415577|B.4|Canada|2020-02-20	North America|hCoV-19/USA/WI-UW-1358/2020|EPI ISL 536729|B.1.3|USA|2020-09-08	0.0008904087	North America
North America|hCoV-19/USA/CruiseA-5/2020|EPI ISL 413610|B|USA|2020-02-21	North America|hCoV-19/USA/WI-UW-1358/2020|EPI ISL 536729|B.1.3|USA|2020-09-08	0.0006719001	North America
North America|hCoV-19/USA/CruiseA-6/2020|EPI ISL 413611|B|USA|2020-02-21	North America|hCoV-19/USA/WI-UW-1358/2020|EPI ISL 536729|B.1.3|USA|2020-09-08	0.0007391424	North America
North America|hCoV-19/USA/CruiseA-21/2020|EPI ISL 414480|B|USA|2020-02-21	North America|hCoV-19/USA/WI-UW-1358/2020|EPI ISL 536729|B.1.3|USA|2020-09-08	0.0007728035	North America
North America|hCoV-19/Panama/328719/2020|EPI ISL 496607|A.2|Panama|2020-02-22	North America|hCoV-19/USA/WI-UW-1358/2020|EPI ISL 536729|B.1.3|USA|2020-09-08	0.0008556301	North America
North America|hCoV-19/USA/CA-CDC-9/2020|EPI ISL 412862|B|USA|2020-02-23	North America|hCoV-19/USA/WI-UW-1358/2020|EPI ISL 536729|B.1.3|USA|2020-09-08	0.0006718692	North America
North America|hCoV-19/USA/CruiseA-17/2020|EPI ISL 413622|B|USA|2020-02-24	North America|hCoV-19/USA/WI-UW-1358/2020|EPI ISL 536729|B.1.3|USA|2020-09-08	0.0007391884	North America
North America|hCoV-19/USA/CruiseA-18/2020|EPI ISL 413623|B|USA|2020-02-24	North America|hCoV-19/USA/WI-UW-1358/2020|EPI ISL 536729|B.1.3|USA|2020-09-08	0.0007058977	North America
North America|hCoV-19/USA/CruiseA-26/2020|EPI ISL 414485|B|USA|2020-02-24	North America|hCoV-19/USA/WI-UW-1358/2020|EPI ISL 536729|B.1.3|USA|2020-09-08	0.0007056255	North America
North America|hCoV-19/USA/CruiseA-14/2020|EPI ISL 413619|B|USA|2020-02-25	North America|hCoV-19/USA/WI-UW-1358/2020|EPI ISL 536729|B.1.3|USA|2020-09-08	0.0008063453	North America
North America|hCoV-19/USA/CA-CDC-2602/2020|EPI ISL 419554|B|USA|2020-02-26	North America|hCoV-19/USA/WI-UW-1358/2020|EPI ISL 536729|B.1.3|USA|2020-09-08	0.0006719001	North America
North America|hCoV-19/Canada/ON SHSC-01/2020|EPI ISL 450747|B.4|Canada|2020-02-26	North America|hCoV-19/USA/WI-UW-1358/2020|EPI ISL 536729|B.1.3|USA|2020-09-08	0.0007811022	North America
North America|hCoV-19/USA/OR 2656/2020|EPI ISL 419558|B|USA|2020-02-27	North America|hCoV-19/USA/WI-UW-1358/2020|EPI ISL 536729|B.1.3|USA|2020-09-08	0.0007391543	North America
North America|hCoV-19/Mexico/CMX-InDRE-01/2020|EPI ISL 412972|B.1.1|Mexico|2020-02-27	North America|hCoV-19/USA/WI-UW-1358/2020|EPI ISL 536729|B.1.3|USA|2020-09-08	0.0006047041	North America
North America|hCoV-19/USA/CA-CDPH-UC2/2020|EPI ISL 413558|B|USA|2020-02-27	North America|hCoV-19/USA/WI-UW-1358/2020|EPI ISL 536729|B.1.3|USA|2020-09-08	0.0008064740	North America
North America|hCoV-19/USA/CA-CDPH-UC3/2020|EPI ISL 413559|B|USA|2020-02-27	North America|hCoV-19/USA/WI-UW-1358/2020|EPI ISL 536729|B.1.3|USA|2020-09-08	0.0007055716	North America
North America|hCoV-19/USA/CA-CDPH017/2020|EPI ISL 515910|B|USA|2020-02-27	North America|hCoV-19/USA/WI-UW-1358/2020|EPI ISL 536729|B.1.3|USA|2020-09-08	0.0007059036	North America
North America|hCoV-19/USA/CA-CDPH-UC4/2020|EPI ISL 413561|B|USA|2020-02-27	North America|hCoV-19/USA/WI-UW-1358/2020|EPI ISL 536729|B.1.3|USA|2020-09-08	0.0006722980	North America
North America|hCoV-19/Canada/BC 13297/2020|EPI ISL 415578|B.4|Canada|2020-02-27	North America|hCoV-19/USA/WI-UW-1358/2020|EPI ISL 536729|B.1.3|USA|2020-09-08	0.0008822526	North America
North America|hCoV-19/Mexico/CMX-InDRE-07/2020|EPI ISL 452139|B.1.1|Mexico|2020-02-28	North America|hCoV-19/USA/WI-UW-1358/2020|EPI ISL 536729|B.1.3|USA|2020-09-08	0.0006047041	North America
North America|hCoV-19/USA/FL 5125/2020|EPI ISL 419559|B.1.1|USA|2020-02-28	North America|hCoV-19/USA/WI-UW-1358/2020|EPI ISL 536729|B.1.3|USA|2020-09-08	0.0006383117	North America
North America|hCoV-19/USA/RI 0520/2020|EPI ISL 419553|B.1.5|USA|2020-02-28	North America|hCoV-19/USA/WI-UW-1358/2020|EPI ISL 536729|B.1.3|USA|2020-09-08	0.0006046578	North America
North America|hCoV-19/USA/CA-UCLA-260/2020|EPI ISL 537558|B.4|USA|2020-02-28	North America|hCoV-19/USA/WI-UW-1358/2020|EPI ISL 536729|B.1.3|USA|2020-09-08	0.0008400632	North America
North America|hCoV-19/Panama/328709/2020|EPI ISL 496605|A.2|Panama|2020-02-28	North America|hCoV-19/USA/WI-UW-1358/2020|EPI ISL 536729|B.1.3|USA|2020-09-08	0.0008907085	North America
North America|hCoV-19/USA/CA-CDPH016/2020|EPI ISL 515909|B|USA|2020-02-28	North America|hCoV-19/USA/WI-UW-1358/2020|EPI ISL 536729|B.1.3|USA|2020-09-08	0.0006728867	North America
North America|hCoV-19/Canada/BC 17397/2020|EPI ISL 415580|B.4|Canada|2020-02-28	North America|hCoV-19/USA/WI-UW-1358/2020|EPI ISL 536729|B.1.3|USA|2020-09-08	0.0008821480	North America
North America|hCoV-19/USA/CA-SCCPHD-UC102/2020|EPI ISL 435581|B|USA|2020-02-28	North America|hCoV-19/USA/WI-UW-1358/2020|EPI ISL 536729|B.1.3|USA|2020-09-08	0.0007187686	North America
North America|hCoV-19/USA/CA-SCCPHD-UC103/2020|EPI ISL 435582|B|USA|2020-02-28	North America|hCoV-19/USA/WI-UW-1358/2020|EPI ISL 536729|B.1.3|USA|2020-09-08	0.0006848557	North America
North America|hCoV-19/USA/GA 2741/2020|EPI ISL 419556|B.1.1|USA|2020-02-29	North America|hCoV-19/USA/WI-UW-1358/2020|EPI ISL 536729|B.1.3|USA|2020-09-08	0.0006383415	North America
North America|hCoV-19/USA/NY-Wadsworth-10131-01/2020|EPI ISL 525575|B.4|USA|2020-02-29	North America|hCoV-19/USA/WI-UW-1358/2020|EPI ISL 536729|B.1.3|USA|2020-09-08	0.0008736835	North America
North America|hCoV-19/USA/NH 0004/2020|EPI ISL 420791|B.1.356|USA|2020-02-29	North America|hCoV-19/USA/WI-UW-1358/2020|EPI ISL 536729|B.1.3|USA|2020-09-08	0.0005038124	North America
North America|hCoV-19/USA/CA-SCCPHD-UC104/2020|EPI ISL 435583|B.1.255|USA|2020-02-29	North America|hCoV-19/USA/WI-UW-1358/2020|EPI ISL 536729|B.1.3|USA|2020-09-08	0.0005039478	North America
North America|hCoV-19/USA/CA-SCCPHD-UC108/2020|EPI ISL 435587|B|USA|2020-02-29	North America|hCoV-19/USA/WI-UW-1358/2020|EPI ISL 536729|B.1.3|USA|2020-09-08	0.0007062924	North America
North America|hCoV-19/USA/NY1-PV08001/2020|EPI ISL 414476|B.4|USA|2020-02-29	North America|hCoV-19/USA/WI-UW-1358/2020|EPI ISL 536729|B.1.3|USA|2020-09-08	0.0008413922	North America
North America|hCoV-19/USA/TX 2039/2020|EPI ISL 420796|B|USA|2020-02-29	North America|hCoV-19/USA/WI-UW-1358/2020|EPI ISL 536729|B.1.3|USA|2020-09-08	0.0007393685	North America
North America|hCoV-19/USA/CA-SCCPHD-UC14/2020|EPI ISL 417318|B|USA|2020-02-29	North America|hCoV-19/USA/WI-UW-1358/2020|EPI ISL 536729|B.1.3|USA|2020-09-08	0.0006407170	North America
North America|hCoV-19/USA/CA-SCCPHD-UC105/2020|EPI ISL 435584|B.1.255|USA|2020-02-29	North America|hCoV-19/USA/WI-UW-1358/2020|EPI ISL 536729|B.1.3|USA|2020-09-08	0.0005208727	North America
North America|hCoV-19/Canada/ON-PHL-5472/2020|EPI ISL 418325|B.4|Canada|2020-02	North America|hCoV-19/USA/WI-UW-1358/2020|EPI ISL 536729|B.1.3|USA|2020-09-08	0.0008066214	North America
North America|hCoV-19/Canada/BC 25367465/2020|EPI ISL 463220|B.1.5|Canada|2020-02	North America|hCoV-19/USA/WI-UW-1358/2020|EPI ISL 536729|B.1.3|USA|2020-09-08	0.0006046578	North America
North America|hCoV-19/Canada/ON-PHL-8751/2020|EPI ISL 418345|B.1.255|Canada|2020-02	North America|hCoV-19/USA/WI-UW-1358/2020|EPI ISL 536729|B.1.3|USA|2020-09-08	0.0005038124	North America
North America|hCoV-19/Canada/ON-PHL-2259/2020|EPI ISL 418344|B.1.255|Canada|2020-02	North America|hCoV-19/USA/WI-UW-1358/2020|EPI ISL 536729|B.1.3|USA|2020-09-08	0.0005041511	North America
North America|hCoV-19/Canada/ON-PHL-2273/2020|EPI ISL 418383|B.4|Canada|2020-02	North America|hCoV-19/USA/WI-UW-1358/2020|EPI ISL 536729|B.1.3|USA|2020-09-08	0.0009133213	North America
North America|hCoV-19/Canada/ON-PHL-2294/2020|EPI ISL 418384|B.4|Canada|2020-02	North America|hCoV-19/USA/WI-UW-1358/2020|EPI ISL 536729|B.1.3|USA|2020-09-08	0.0008620411	North America
North America|hCoV-19/USA/RI 0556/2020|EPI ISL 420795|B.1|USA|2020-03-01	North America|hCoV-19/USA/WI-UW-1358/2020|EPI ISL 536729|B.1.3|USA|2020-09-08	0.0005710539	North America
North America|hCoV-19/Belize/CDC-6846/2020|EPI ISL 509712|B.1.1|Belize|2020-03-01	North America|hCoV-19/USA/WI-UW-1358/2020|EPI ISL 536729|B.1.3|USA|2020-09-08	0.0006719517	North America
North America|hCoV-19/Canada/BC 02421/2020|EPI ISL 415581|B.4|Canada|2020-03-01	North America|hCoV-19/USA/WI-UW-1358/2020|EPI ISL 536729|B.1.3|USA|2020-09-08	0.0008064071	North America
North America|hCoV-19/Canada/QC-LSPQ-L00210314/2020|EPI ISL 535716|B.4|Canada|2020-03-01	North America|hCoV-19/USA/WI-UW-1358/2020|EPI ISL 536729|B.1.3|USA|2020-09-08	0.0009409279	North America
North America|hCoV-19/USA/OR 5430/2020|EPI ISL 420794|B|USA|2020-03-01	North America|hCoV-19/USA/WI-UW-1358/2020|EPI ISL 536729|B.1.3|USA|2020-09-08	0.0007391542	North America
North America|hCoV-19/USA/NY-SURV0144/2020|EPI ISL 436050|B|USA|2020-03-02	North America|hCoV-19/USA/WI-UW-1358/2020|EPI ISL 536729|B.1.3|USA|2020-09-08	0.0007391424	North America
North America|hCoV-19/USA/NH 0008/2020|EPI ISL 420792|B.1.356|USA|2020-03-02	North America|hCoV-19/USA/WI-UW-1358/2020|EPI ISL 536729|B.1.3|USA|2020-09-08	0.0005038124	North America
North America|hCoV-19/USA/NY 2929/2020|EPI ISL 420793|B.1|USA|2020-03-02	North America|hCoV-19/USA/WI-UW-1358/2020|EPI ISL 536729|B.1.3|USA|2020-09-08	0.0004366198	North America
North America|hCoV-19/Canada/BC 41851/2020|EPI ISL 415584|A|Canada|2020-03-02	North America|hCoV-19/USA/WI-UW-1358/2020|EPI ISL 536729|B.1.3|USA|2020-09-08	0.0008063968	North America
North America|hCoV-19/USA/FL 6318/2020|EPI ISL 420785|B.1.1|USA|2020-03-02	North America|hCoV-19/USA/WI-UW-1358/2020|EPI ISL 536729|B.1.3|USA|2020-09-08	0.0006047244	North America
North America|hCoV-19/USA/GA 1299/2020|EPI ISL 420787|B.1.1|USA|2020-03-03	North America|hCoV-19/USA/WI-UW-1358/2020|EPI ISL 536729|B.1.3|USA|2020-09-08	0.0006383412	North America
North America|hCoV-19/USA/NY-Wadsworth-10496-01/2020|EPI ISL 426025|B.1|USA|2020-03-03	North America|hCoV-19/USA/WI-UW-1358/2020|EPI ISL 536729|B.1.3|USA|2020-09-08	0.0004702155	North America
North America|hCoV-19/Canada/BC 40860/2020|EPI ISL 415583|B|Canada|2020-03-03	North America|hCoV-19/USA/WI-UW-1358/2020|EPI ISL 536729|B.1.3|USA|2020-09-08	0.0006382626	North America
North America|hCoV-19/USA/NY-Wadsworth-10528-01/2020|EPI ISL 426026|B.1|USA|2020-03-03	North America|hCoV-19/USA/WI-UW-1358/2020|EPI ISL 536729|B.1.3|USA|2020-09-08	0.0004702372	North America
North America|hCoV-19/USA/NY-Wadsworth-10495-01/2020|EPI ISL 425224|B.1|USA|2020-03-03	North America|hCoV-19/USA/WI-UW-1358/2020|EPI ISL 536729|B.1.3|USA|2020-09-08	0.0004366198	North America
North America|hCoV-19/USA/NY-Wadsworth-10690-01/2020|EPI ISL 426028|B.1|USA|2020-03-04	North America|hCoV-19/USA/WI-UW-1358/2020|EPI ISL 536729|B.1.3|USA|2020-09-08	0.0005374605	North America
North America|hCoV-19/USA/NJ 3201/2020|EPI ISL 424901|B.1|USA|2020-03-04	North America|hCoV-19/USA/WI-UW-1358/2020|EPI ISL 536729|B.1.3|USA|2020-09-08	0.0005710542	North America
North America|hCoV-19/USA/MD 0026/2020|EPI ISL 424869|B.1.255|USA|2020-03-04	North America|hCoV-19/USA/WI-UW-1358/2020|EPI ISL 536729|B.1.3|USA|2020-09-08	0.0005374356	North America
North America|hCoV-19/USA/MA 9704/2020|EPI ISL 424911|B.1|USA|2020-03-04	North America|hCoV-19/USA/WI-UW-1358/2020|EPI ISL 536729|B.1.3|USA|2020-09-08	0.0005038124	North America
North America|hCoV-19/USA/NY-Wadsworth-10683-01/2020|EPI ISL 426027|B.40|USA|2020-03-04	North America|hCoV-19/USA/WI-UW-1358/2020|EPI ISL 536729|B.1.3|USA|2020-09-08	0.0008736835	North America
North America|hCoV-19/Canada/BC 8159203/2020|EPI ISL 418848|A|Canada|2020-03-05	North America|hCoV-19/USA/WI-UW-1358/2020|EPI ISL 536729|B.1.3|USA|2020-09-08	0.0007727196	North America
North America|hCoV-19/USA/RI 0702/2020|EPI ISL 424887|B.1|USA|2020-03-05	North America|hCoV-19/USA/WI-UW-1358/2020|EPI ISL 536729|B.1.3|USA|2020-09-08	0.0004366198	North America
North America|hCoV-19/USA/NE 6605/2020|EPI ISL 424874|B.3|USA|2020-03-05	North America|hCoV-19/USA/WI-UW-1358/2020|EPI ISL 536729|B.1.3|USA|2020-09-08	0.0007391306	North America
North America|hCoV-19/USA/MA 1355/2020|EPI ISL 424913|B|USA|2020-03-05	North America|hCoV-19/USA/WI-UW-1358/2020|EPI ISL 536729|B.1.3|USA|2020-09-08	0.0007391199	North America
North America|hCoV-19/USA/SC 3572/2020|EPI ISL 424905|B.1|USA|2020-03-05	North America|hCoV-19/USA/WI-UW-1358/2020|EPI ISL 536729|B.1.3|USA|2020-09-08	0.0005710806	North America
North America|hCoV-19/USA/MA 3672/2020|EPI ISL 424844|B.1|USA|2020-03-06	North America|hCoV-19/USA/WI-UW-1358/2020|EPI ISL 536729|B.1.3|USA|2020-09-08	0.0005038124	North America
North America|hCoV-19/USA/NY-Wadsworth-11244-01/2020|EPI ISL 525580|B.1|USA|2020-03-06	North America|hCoV-19/USA/WI-UW-1358/2020|EPI ISL 536729|B.1.3|USA|2020-09-08	0.0004702297	North America
North America|hCoV-19/USA/NY-Wadsworth-11291-01/2020|EPI ISL 426044|B.1|USA|2020-03-06	North America|hCoV-19/USA/WI-UW-1358/2020|EPI ISL 536729|B.1.3|USA|2020-09-08	0.0004702297	North America
North America|hCoV-19/USA/NY-Wadsworth-11202-01/2020|EPI ISL 426042|B.1|USA|2020-03-06	North America|hCoV-19/USA/WI-UW-1358/2020|EPI ISL 536729|B.1.3|USA|2020-09-08	0.0005374108	North America
North America|hCoV-19/USA/MA 3653/2020|EPI ISL 424920|B.1|USA|2020-03-06	North America|hCoV-19/USA/WI-UW-1358/2020|EPI ISL 536729|B.1.3|USA|2020-09-08	0.0005374107	North America
North America|hCoV-19/USA/NY-Wadsworth-11513-01/2020|EPI ISL 525582|B.1|USA|2020-03-07	North America|hCoV-19/USA/WI-UW-1358/2020|EPI ISL 536729|B.1.3|USA|2020-09-08	0.0004366198	North America
North America|hCoV-19/USA/MA-MGH-00416/2020|EPI ISL 460353|B.1|USA|2020-03-07	North America|hCoV-19/USA/WI-UW-1358/2020|EPI ISL 536729|B.1.3|USA|2020-09-08	0.0005374108	North America
North America|hCoV-19/Canada/BC 8718874/2020|EPI ISL 418852|A|Canada|2020-03-07	North America|hCoV-19/USA/WI-UW-1358/2020|EPI ISL 536729|B.1.3|USA|2020-09-08	0.0007727196	North America
North America|hCoV-19/USA/MA-MGH-00417/2020|EPI ISL 460117|B.1|USA|2020-03-07	North America|hCoV-19/USA/WI-UW-1358/2020|EPI ISL 536729|B.1.3|USA|2020-09-08	0.0005374108	North America
North America|hCoV-19/USA/IN 82003/2020|EPI ISL 426423|B.1|USA|2020-03-08	North America|hCoV-19/USA/WI-UW-1358/2020|EPI ISL 536729|B.1.3|USA|2020-09-08	0.0005377903	North America
North America|hCoV-19/USA/OH 0023/2020|EPI ISL 424880|B.1|USA|2020-03-08	North America|hCoV-19/USA/WI-UW-1358/2020|EPI ISL 536729|B.1.3|USA|2020-09-08	0.0004366199	North America
North America|hCoV-19/USA/IA 6394/2020|EPI ISL 424865|B.1|USA|2020-03-08	North America|hCoV-19/USA/WI-UW-1358/2020|EPI ISL 536729|B.1.3|USA|2020-09-08	0.0005374356	North America
North America|hCoV-19/USA/MA-MGH-00444/2020|EPI ISL 460354|B.1|USA|2020-03-08	North America|hCoV-19/USA/WI-UW-1358/2020|EPI ISL 536729|B.1.3|USA|2020-09-08	0.0005710369	North America
North America|hCoV-19/USA/NY-Wadsworth-11661-01/2020|EPI ISL 529034|B.1|USA|2020-03-08	North America|hCoV-19/USA/WI-UW-1358/2020|EPI ISL 536729|B.1.3|USA|2020-09-08	0.0004702154	North America
North America|hCoV-19/USA/FL-CDC-2316/2020|EPI ISL 452132|B.1.255|USA|2020-03-09	North America|hCoV-19/USA/WI-UW-1358/2020|EPI ISL 536729|B.1.3|USA|2020-09-08	0.0005375191	North America
North America|hCoV-19/USA/RI 0882/2020|EPI ISL 426435|B.1.265|USA|2020-03-09	North America|hCoV-19/USA/WI-UW-1358/2020|EPI ISL 536729|B.1.3|USA|2020-09-08	0.0004702154	North America
North America|hCoV-19/Jamaica/JM-CDC-0869/2020|EPI ISL 450793|B.40|Jamaica|2020-03-09	North America|hCoV-19/USA/WI-UW-1358/2020|EPI ISL 536729|B.1.3|USA|2020-09-08	0.0008400499	North America
North America|hCoV-19/USA/NY-SURV0444/2020|EPI ISL 436067|B.1|USA|2020-03-09	North America|hCoV-19/USA/WI-UW-1358/2020|EPI ISL 536729|B.1.3|USA|2020-09-08	0.0005038124	North America
North America|hCoV-19/USA/LA-CDC-0499/2020|EPI ISL 452106|B.1.265|USA|2020-03-10	North America|hCoV-19/USA/WI-UW-1358/2020|EPI ISL 536729|B.1.3|USA|2020-09-08	0.0004702155	North America
North America|hCoV-19/USA/CA-SCCPHD-UC155/2020|EPI ISL 435634|B|USA|2020-03-10	North America|hCoV-19/USA/WI-UW-1358/2020|EPI ISL 536729|B.1.3|USA|2020-09-08	0.0007054981	North America
North America|hCoV-19/USA/NY-SURV0863/2020|EPI ISL 436075|B.1|USA|2020-03-10	North America|hCoV-19/USA/WI-UW-1358/2020|EPI ISL 536729|B.1.3|USA|2020-09-08	0.0004702154	North America
North America|hCoV-19/USA/VA-DCLS-0530/2020|EPI ISL 485832|B.1|USA|2020-03-10	North America|hCoV-19/USA/WI-UW-1358/2020|EPI ISL 536729|B.1.3|USA|2020-09-08	0.0004702372	North America
North America|hCoV-19/USA/WA-UW122/2020|EPI ISL 416660|B.1|USA|2020-03-10	North America|hCoV-19/USA/WI-UW-1358/2020|EPI ISL 536729|B.1.3|USA|2020-09-08	0.0004366198	North America
North America|hCoV-19/Jamaica/JM-CDC-0078/2020|EPI ISL 450792|B|Jamaica|2020-03-11	North America|hCoV-19/USA/WI-UW-1358/2020|EPI ISL 536729|B.1.3|USA|2020-09-08	0.0008064200	North America
North America|hCoV-19/USA/NY-Wadsworth-13245-01/2020|EPI ISL 525599|B.39|USA|2020-03-11	North America|hCoV-19/USA/WI-UW-1358/2020|EPI ISL 536729|B.1.3|USA|2020-09-08	0.0009072904	North America
North America|hCoV-19/USA/MN-MDH-1274/2020|EPI ISL 482995|B.1.1|USA|2020-03-11	North America|hCoV-19/USA/WI-UW-1358/2020|EPI ISL 536729|B.1.3|USA|2020-09-08	0.0006383117	North America
North America|hCoV-19/USA/CA-SCCPHD-UC158/2020|EPI ISL 435637|B|USA|2020-03-11	North America|hCoV-19/USA/WI-UW-1358/2020|EPI ISL 536729|B.1.3|USA|2020-09-08	0.0007391199	North America
North America|hCoV-19/Canada/BC 6404889/2020|EPI ISL 418838|B.1.265|Canada|2020-03-12	North America|hCoV-19/USA/WI-UW-1358/2020|EPI ISL 536729|B.1.3|USA|2020-09-08	0.0004702155	North America
North America|hCoV-19/USA/CA-SCCPHD-UC162/2020|EPI ISL 435641|B|USA|2020-03-12	North America|hCoV-19/USA/WI-UW-1358/2020|EPI ISL 536729|B.1.3|USA|2020-09-08	0.0007055094	North America
North America|hCoV-19/USA/NY-WCMP2D04P/2020|EPI ISL 427528|B.1.5|USA|2020-03-12	North America|hCoV-19/USA/WI-UW-1358/2020|EPI ISL 536729|B.1.3|USA|2020-09-08	0.0005038357	North America
North America|hCoV-19/USA/VA-DCLS-0548/2020|EPI ISL 485849|B.1.1|USA|2020-03-12	North America|hCoV-19/USA/WI-UW-1358/2020|EPI ISL 536729|B.1.3|USA|2020-09-08	0.0006719206	North America
North America|hCoV-19/USA/VA-DCLS-0554/2020|EPI ISL 485855|B|USA|2020-03-13	North America|hCoV-19/USA/WI-UW-1358/2020|EPI ISL 536729|B.1.3|USA|2020-09-08	0.0008400243	North America
North America|hCoV-19/USA/CA-QDX-110/2020|EPI ISL 468562|B.1.265|USA|2020-03-13	North America|hCoV-19/USA/WI-UW-1358/2020|EPI ISL 536729|B.1.3|USA|2020-09-08	0.0005038125	North America
North America|hCoV-19/Canada/BC 9345042/2020|EPI ISL 418856|B.1.5|Canada|2020-03-13	North America|hCoV-19/USA/WI-UW-1358/2020|EPI ISL 536729|B.1.3|USA|2020-09-08	0.0005710542	North America
North America|hCoV-19/USA/NY-WCMP5F01P/2020|EPI ISL 427540|B.1|USA|2020-03-13	North America|hCoV-19/USA/WI-UW-1358/2020|EPI ISL 536729|B.1.3|USA|2020-09-08	0.0005038591	North America
North America|hCoV-19/Canada/NS 30/2020|EPI ISL 429812|B.1|Canada|2020-03-14	North America|hCoV-19/USA/WI-UW-1358/2020|EPI ISL 536729|B.1.3|USA|2020-09-08	0.0004702155	North America
North America|hCoV-19/USA/MA-QDX-68/2020|EPI ISL 467864|B.1|USA|2020-03-14	North America|hCoV-19/USA/WI-UW-1358/2020|EPI ISL 536729|B.1.3|USA|2020-09-08	0.0005710542	North America
North America|hCoV-19/USA/MN-QDX-967/2020|EPI ISL 571766|B.1.370|USA|2020-03-14	North America|hCoV-19/USA/WI-UW-1358/2020|EPI ISL 536729|B.1.3|USA|2020-09-08	0.0005038125	North America
North America|hCoV-19/USA/MN-MDH-93/2020|EPI ISL 460074|B.1.1|USA|2020-03-14	North America|hCoV-19/USA/WI-UW-1358/2020|EPI ISL 536729|B.1.3|USA|2020-09-08	0.0006719206	North America
North America|hCoV-19/USA/AZ-TG268917/2020|EPI ISL 426519|B.1|USA|2020-03-14	North America|hCoV-19/USA/WI-UW-1358/2020|EPI ISL 536729|B.1.3|USA|2020-09-08	0.0004702155	North America
North America|hCoV-19/USA/NY-WCMP10A02P/2020|EPI ISL 427553|B.1.3|USA|2020-03-15	North America|hCoV-19/USA/WI-UW-1358/2020|EPI ISL 536729|B.1.3|USA|2020-09-08	0.0005374271	North America
North America|hCoV-19/USA/MN-QDX-1024/2020|EPI ISL 571750|B.1.265|USA|2020-03-15	North America|hCoV-19/USA/WI-UW-1358/2020|EPI ISL 536729|B.1.3|USA|2020-09-08	0.0005374108	North America
North America|hCoV-19/Mexico/CMX-INER-04/2020|EPI ISL 424626|B.1.201|Mexico|2020-03-15	North America|hCoV-19/USA/WI-UW-1358/2020|EPI ISL 536729|B.1.3|USA|2020-09-08	0.0006046674	North America
North America|hCoV-19/USA/CA-QDX-33/2020|EPI ISL 467827|B.6|USA|2020-03-15	North America|hCoV-19/USA/WI-UW-1358/2020|EPI ISL 536729|B.1.3|USA|2020-09-08	0.0008399989	North America
North America|hCoV-19/Costa Rica/01/2020|EPI ISL 434533|B.1|Costa Rica|2020-03-16	North America|hCoV-19/USA/WI-UW-1358/2020|EPI ISL 536729|B.1.3|USA|2020-09-08	0.0006046858	North America
North America|hCoV-19/USA/NY-WCMP11B03P/2020|EPI ISL 427585|B.1.3|USA|2020-03-16	North America|hCoV-19/USA/WI-UW-1358/2020|EPI ISL 536729|B.1.3|USA|2020-09-08	0.0005038430	North America
North America|hCoV-19/USA/MN-MDH-97/2020|EPI ISL 460077|B.1|USA|2020-03-16	North America|hCoV-19/USA/WI-UW-1358/2020|EPI ISL 536729|B.1.3|USA|2020-09-08	0.0004702154	North America
North America|hCoV-19/Canada/ON MU-S26/2020|EPI ISL 463975|B.1|Canada|2020-03-16	North America|hCoV-19/USA/WI-UW-1358/2020|EPI ISL 536729|B.1.3|USA|2020-09-08	0.0005710633	North America
North America|hCoV-19/USA/NY-SURV0183/2020|EPI ISL 436057|B.1|USA|2020-03-17	North America|hCoV-19/USA/WI-UW-1358/2020|EPI ISL 536729|B.1.3|USA|2020-09-08	0.0004702154	North America
North America|hCoV-19/USA/AZ-TG269848/2020|EPI ISL 426527|B.1.5|USA|2020-03-17	North America|hCoV-19/USA/WI-UW-1358/2020|EPI ISL 536729|B.1.3|USA|2020-09-08	0.0005374605	North America
North America|hCoV-19/USA/NY-QDX-865/2020|EPI ISL 571672|B.1|USA|2020-03-17	North America|hCoV-19/USA/WI-UW-1358/2020|EPI ISL 536729|B.1.3|USA|2020-09-08	0.0004702155	North America
North America|hCoV-19/USA/AK-PHL011/2020|EPI ISL 431014|B|USA|2020-03-17	North America|hCoV-19/USA/WI-UW-1358/2020|EPI ISL 536729|B.1.3|USA|2020-09-08	0.0008736429	North America
North America|hCoV-19/USA/MI-QDX-645/2020|EPI ISL 571370|B.1|USA|2020-03-18	North America|hCoV-19/USA/WI-UW-1358/2020|EPI ISL 536729|B.1.3|USA|2020-09-08	0.0004702155	North America
North America|hCoV-19/USA/NY-NYUMC43/2020|EPI ISL 419704|B.1|USA|2020-03-18	North America|hCoV-19/USA/WI-UW-1358/2020|EPI ISL 536729|B.1.3|USA|2020-09-08	0.0005038125	North America
North America|hCoV-19/USA/MI-QDX-638/2020|EPI ISL 571363|B.1|USA|2020-03-18	North America|hCoV-19/USA/WI-UW-1358/2020|EPI ISL 536729|B.1.3|USA|2020-09-08	0.0005038125	North America
North America|hCoV-19/USA/NY-NYUMC223/2020|EPI ISL 427518|B.1|USA|2020-03-18	North America|hCoV-19/USA/WI-UW-1358/2020|EPI ISL 536729|B.1.3|USA|2020-09-08	0.0004702372	North America
North America|hCoV-19/USA/AK-PHL013/2020|EPI ISL 431015|B.1|USA|2020-03-19	North America|hCoV-19/USA/WI-UW-1358/2020|EPI ISL 536729|B.1.3|USA|2020-09-08	0.0005374356	North America
North America|hCoV-19/USA/WI-UW-172/2020|EPI ISL 428268|B|USA|2020-03-19	North America|hCoV-19/USA/WI-UW-1358/2020|EPI ISL 536729|B.1.3|USA|2020-09-08	0.0007055094	North America
North America|hCoV-19/USA/IL-QDX-1108/2020|EPI ISL 571846|B.1.1|USA|2020-03-19	North America|hCoV-19/USA/WI-UW-1358/2020|EPI ISL 536729|B.1.3|USA|2020-09-08	0.0006383117	North America
North America|hCoV-19/USA/ID-QDX-1094/2020|EPI ISL 571835|B.1.370|USA|2020-03-19	North America|hCoV-19/USA/WI-UW-1358/2020|EPI ISL 536729|B.1.3|USA|2020-09-08	0.0005374108	North America
North America|hCoV-19/USA/MN-MDH-1281/2020|EPI ISL 483002|B.1.1.10|USA|2020-03-19	North America|hCoV-19/USA/WI-UW-1358/2020|EPI ISL 536729|B.1.3|USA|2020-09-08	0.0007728147	North America
North America|hCoV-19/USA/WA-UW-1688/2020|EPI ISL 424192|B|USA|2020-03-20	North America|hCoV-19/USA/WI-UW-1358/2020|EPI ISL 536729|B.1.3|USA|2020-09-08	0.0007728455	North America
North America|hCoV-19/Canada/QC-LSPQ-L00228954/2020|EPI ISL 535882|B.4|Canada|2020-03-20	North America|hCoV-19/USA/WI-UW-1358/2020|EPI ISL 536729|B.1.3|USA|2020-09-08	0.0009746563	North America
North America|hCoV-19/USA/MI-QDX-710/2020|EPI ISL 571443|B.1|USA|2020-03-20	North America|hCoV-19/USA/WI-UW-1358/2020|EPI ISL 536729|B.1.3|USA|2020-09-08	0.0004702154	North America
North America|hCoV-19/USA/ID-UW-1925/2020|EPI ISL 424321|B.1.370|USA|2020-03-20	North America|hCoV-19/USA/WI-UW-1358/2020|EPI ISL 536729|B.1.3|USA|2020-09-08	0.0005038124	North America
North America|hCoV-19/USA/NY-NYUMC687/2020|EPI ISL 451402|B.1|USA|2020-03-21	North America|hCoV-19/USA/WI-UW-1358/2020|EPI ISL 536729|B.1.3|USA|2020-09-08	0.0005038124	North America
North America|hCoV-19/USA/IL-NM0125/2020|EPI ISL 444607|B.1|USA|2020-03-21	North America|hCoV-19/USA/WI-UW-1358/2020|EPI ISL 536729|B.1.3|USA|2020-09-08	0.0005710369	North America
North America|hCoV-19/USA/MI-QDX-299/2020|EPI ISL 571043|B.1|USA|2020-03-21	North America|hCoV-19/USA/WI-UW-1358/2020|EPI ISL 536729|B.1.3|USA|2020-09-08	0.0005038358	North America
North America|hCoV-19/USA/TX-HMH0140/2020|EPI ISL 434839|B.1.370|USA|2020-03-21	North America|hCoV-19/USA/WI-UW-1358/2020|EPI ISL 536729|B.1.3|USA|2020-09-08	0.0005038125	North America
North America|hCoV-19/Canada/QC-LSPQ-L00231296/2020|EPI ISL 535952|B.1|Canada|2020-03-22	North America|hCoV-19/USA/WI-UW-1358/2020|EPI ISL 536729|B.1.3|USA|2020-09-08	0.0005374357	North America
North America|hCoV-19/USA/FL-QDX-912/2020|EPI ISL 571596|B.1|USA|2020-03-22	North America|hCoV-19/USA/WI-UW-1358/2020|EPI ISL 536729|B.1.3|USA|2020-09-08	0.0005710542	North America
North America|hCoV-19/Canada/QC-LSPQ-L00232064/2020|EPI ISL 535971|B|Canada|2020-03-22	North America|hCoV-19/USA/WI-UW-1358/2020|EPI ISL 536729|B.1.3|USA|2020-09-08	0.0008064200	North America
North America|hCoV-19/USA/MI-QDX-317/2020|EPI ISL 571061|B.1|USA|2020-03-22	North America|hCoV-19/USA/WI-UW-1358/2020|EPI ISL 536729|B.1.3|USA|2020-09-08	0.0004702155	North America
North America|hCoV-19/USA/NY-QDX-798/2020|EPI ISL 571550|B.1.370|USA|2020-03-22	North America|hCoV-19/USA/WI-UW-1358/2020|EPI ISL 536729|B.1.3|USA|2020-09-08	0.0005038124	North America
North America|hCoV-19/USA/MI-QDX-491/2020|EPI ISL 571225|B.1|USA|2020-03-23	North America|hCoV-19/USA/WI-UW-1358/2020|EPI ISL 536729|B.1.3|USA|2020-09-08	0.0005038358	North America
North America|hCoV-19/USA/FL-BPHL-0693/2020|EPI ISL 509751|B.1|USA|2020-03-23	North America|hCoV-19/USA/WI-UW-1358/2020|EPI ISL 536729|B.1.3|USA|2020-09-08	0.0005374108	North America
North America|hCoV-19/USA/MI-QDX-358/2020|EPI ISL 571101|B.1|USA|2020-03-23	North America|hCoV-19/USA/WI-UW-1358/2020|EPI ISL 536729|B.1.3|USA|2020-09-08	0.0004702297	North America
North America|hCoV-19/USA/CA-QDX-939/2020|EPI ISL 571584|B.1|USA|2020-03-23	North America|hCoV-19/USA/WI-UW-1358/2020|EPI ISL 536729|B.1.3|USA|2020-09-08	0.0005038125	North America
North America|hCoV-19/USA/MN-MDH-1291/2020|EPI ISL 483011|B.1|USA|2020-03-24	North America|hCoV-19/USA/WI-UW-1358/2020|EPI ISL 536729|B.1.3|USA|2020-09-08	0.0004702372	North America
North America|hCoV-19/USA/PA-MGSC53-05/2020|EPI ISL 436501|B.1|USA|2020-03-24	North America|hCoV-19/USA/WI-UW-1358/2020|EPI ISL 536729|B.1.3|USA|2020-09-08	0.0004702155	North America
North America|hCoV-19/USA/MD-HP00037/2020|EPI ISL 434587|B.1|USA|2020-03-24	North America|hCoV-19/USA/WI-UW-1358/2020|EPI ISL 536729|B.1.3|USA|2020-09-08	0.0004702372	North America
North America|hCoV-19/USA/CA-CZB-59X002/2020|EPI ISL 450484|B|USA|2020-03-24	North America|hCoV-19/USA/WI-UW-1358/2020|EPI ISL 536729|B.1.3|USA|2020-09-08	0.0006718690	North America
North America|hCoV-19/USA/MI-QDX-502/2020|EPI ISL 571236|B.1|USA|2020-03-24	North America|hCoV-19/USA/WI-UW-1358/2020|EPI ISL 536729|B.1.3|USA|2020-09-08	0.0005038358	North America
North America|hCoV-19/USA/CA-CSMC19/2020|EPI ISL 475628|B.1|USA|2020-03-25	North America|hCoV-19/USA/WI-UW-1358/2020|EPI ISL 536729|B.1.3|USA|2020-09-08	0.0005038430	North America
North America|hCoV-19/USA/TX-HMH0371/2020|EPI ISL 434962|B.1.5|USA|2020-03-25	North America|hCoV-19/USA/WI-UW-1358/2020|EPI ISL 536729|B.1.3|USA|2020-09-08	0.0005374356	North America
North America|hCoV-19/USA/AZ-TG271591/2020|EPI ISL 426536|B.1.265|USA|2020-03-25	North America|hCoV-19/USA/WI-UW-1358/2020|EPI ISL 536729|B.1.3|USA|2020-09-08	0.0005038125	North America
North America|hCoV-19/USA/OR-PROV-230/2020|EPI ISL 482465|B.1.255|USA|2020-03-25	North America|hCoV-19/USA/WI-UW-1358/2020|EPI ISL 536729|B.1.3|USA|2020-09-08	0.0005038124	North America
North America|hCoV-19/USA/MI-MDHHS-SC21126/2020|EPI ISL 507902|B.1|USA|2020-03-26	North America|hCoV-19/USA/WI-UW-1358/2020|EPI ISL 536729|B.1.3|USA|2020-09-08	0.0005038125	North America
North America|hCoV-19/USA/MN-MDH-1451/2020|EPI ISL 514670|B.1|USA|2020-03-26	North America|hCoV-19/USA/WI-UW-1358/2020|EPI ISL 536729|B.1.3|USA|2020-09-08	0.0005710542	North America
North America|hCoV-19/USA/NY-NYUMC694/2020|EPI ISL 451409|B.1|USA|2020-03-26	North America|hCoV-19/USA/WI-UW-1358/2020|EPI ISL 536729|B.1.3|USA|2020-09-08	0.0004702372	North America
North America|hCoV-19/USA/NY-Wadsworth-30593-01/2020|EPI ISL 525632|B.1.1|USA|2020-03-26	North America|hCoV-19/USA/WI-UW-1358/2020|EPI ISL 536729|B.1.3|USA|2020-09-08	0.0006719409	North America
North America|hCoV-19/USA/PA-MGSC38-05/2020|EPI ISL 436486|B.1.255|USA|2020-03-26	North America|hCoV-19/USA/WI-UW-1358/2020|EPI ISL 536729|B.1.3|USA|2020-09-08	0.0005038124	North America
North America|hCoV-19/USA/MA-MGH-00200/2020|EPI ISL 460410|B.1.255|USA|2020-03-27	North America|hCoV-19/USA/WI-UW-1358/2020|EPI ISL 536729|B.1.3|USA|2020-09-08	0.0005710542	North America
North America|hCoV-19/Canada/Qc-L00240857/2020|EPI ISL 450306|B.1|Canada|2020-03-27	North America|hCoV-19/USA/WI-UW-1358/2020|EPI ISL 536729|B.1.3|USA|2020-09-08	0.0006046675	North America
North America|hCoV-19/USA/OR-PROV-038/2020|EPI ISL 482320|B.3|USA|2020-03-27	North America|hCoV-19/USA/WI-UW-1358/2020|EPI ISL 536729|B.1.3|USA|2020-09-08	0.0007727665	North America
North America|hCoV-19/USA/MA-MGH-00208/2020|EPI ISL 460108|B.1|USA|2020-03-27	North America|hCoV-19/USA/WI-UW-1358/2020|EPI ISL 536729|B.1.3|USA|2020-09-08	0.0005710542	North America
North America|hCoV-19/Canada/Qc-L00240556/2020|EPI ISL 450302|B.1.147|Canada|2020-03-27	North America|hCoV-19/USA/WI-UW-1358/2020|EPI ISL 536729|B.1.3|USA|2020-09-08	0.0005710369	North America
North America|hCoV-19/USA/TX-HMH0312/2020|EPI ISL 434928|B.1.265|USA|2020-03-28	North America|hCoV-19/USA/WI-UW-1358/2020|EPI ISL 536729|B.1.3|USA|2020-09-08	0.0005374108	North America
North America|hCoV-19/USA/WI-UW-243/2020|EPI ISL 428339|B|USA|2020-03-28	North America|hCoV-19/USA/WI-UW-1358/2020|EPI ISL 536729|B.1.3|USA|2020-09-08	0.0006719001	North America
North America|hCoV-19/USA/CA-CZB-1279/2020|EPI ISL 454637|B.1.5|USA|2020-03-28	North America|hCoV-19/USA/WI-UW-1358/2020|EPI ISL 536729|B.1.3|USA|2020-09-08	0.0005038357	North America
North America|hCoV-19/Canada/QC-LSPQ-L00242051/2020|EPI ISL 536308|B.1|Canada|2020-03-28	North America|hCoV-19/USA/WI-UW-1358/2020|EPI ISL 536729|B.1.3|USA|2020-09-08	0.0005039953	North America
North America|hCoV-19/USA/OR-PROV-224/2020|EPI ISL 482459|B.54|USA|2020-03-28	North America|hCoV-19/USA/WI-UW-1358/2020|EPI ISL 536729|B.1.3|USA|2020-09-08	0.0008063827	North America
North America|hCoV-19/USA/ID-UW-4448/2020|EPI ISL 426074|B.1.370|USA|2020-03-29	North America|hCoV-19/USA/WI-UW-1358/2020|EPI ISL 536729|B.1.3|USA|2020-09-08	0.0006046115	North America
North America|hCoV-19/USA/MN-MDH-277/2020|EPI ISL 450751|B.1.5|USA|2020-03-29	North America|hCoV-19/USA/WI-UW-1358/2020|EPI ISL 536729|B.1.3|USA|2020-09-08	0.0005710542	North America
North America|hCoV-19/USA/WA-UW-2609/2020|EPI ISL 486006|B.1|USA|2020-03-29	North America|hCoV-19/USA/WI-UW-1358/2020|EPI ISL 536729|B.1.3|USA|2020-09-08	0.0005038125	North America
North America|hCoV-19/USA/CA-UCLA-154/2020|EPI ISL 537493|A|USA|2020-03-29	North America|hCoV-19/USA/WI-UW-1358/2020|EPI ISL 536729|B.1.3|USA|2020-09-08	0.0009072905	North America
North America|hCoV-19/Canada/QC-LSPQ-L00242235/2020|EPI ISL 536313|B.1|Canada|2020-03-29	North America|hCoV-19/USA/WI-UW-1358/2020|EPI ISL 536729|B.1.3|USA|2020-09-08	0.0005038357	North America
North America|hCoV-19/USA/NY-NYUMC681/2020|EPI ISL 450398|B.1|USA|2020-03-30	North America|hCoV-19/USA/WI-UW-1358/2020|EPI ISL 536729|B.1.3|USA|2020-09-08	0.0005038277	North America
North America|hCoV-19/USA/WI-UW-105/2020|EPI ISL 425162|B.1|USA|2020-03-30	North America|hCoV-19/USA/WI-UW-1358/2020|EPI ISL 536729|B.1.3|USA|2020-09-08	0.0004702155	North America
North America|hCoV-19/USA/NY-NYUMC571/2020|EPI ISL 444688|B.1|USA|2020-03-30	North America|hCoV-19/USA/WI-UW-1358/2020|EPI ISL 536729|B.1.3|USA|2020-09-08	0.0005038125	North America
North America|hCoV-19/USA/CT-UW-2469/2020|EPI ISL 485922|B.1.255|USA|2020-03-30	North America|hCoV-19/USA/WI-UW-1358/2020|EPI ISL 536729|B.1.3|USA|2020-09-08	0.0005710105	North America
North America|hCoV-19/USA/NY-NYUMC586/2020|EPI ISL 444703|B.1|USA|2020-03-30	North America|hCoV-19/USA/WI-UW-1358/2020|EPI ISL 536729|B.1.3|USA|2020-09-08	0.0005374768	North America
North America|hCoV-19/USA/PA-MGEL89/2020|EPI ISL 454372|B.1|USA|2020-03-31	North America|hCoV-19/USA/WI-UW-1358/2020|EPI ISL 536729|B.1.3|USA|2020-09-08	0.0005374108	North America
North America|hCoV-19/USA/CT-UW-4251/2020|EPI ISL 427164|B.1|USA|2020-03-31	North America|hCoV-19/USA/WI-UW-1358/2020|EPI ISL 536729|B.1.3|USA|2020-09-08	0.0005710715	North America
North America|hCoV-19/USA/TX-HMH0409/2020|EPI ISL 434995|B.1.265|USA|2020-03-31	North America|hCoV-19/USA/WI-UW-1358/2020|EPI ISL 536729|B.1.3|USA|2020-09-08	0.0005374108	North America
North America|hCoV-19/USA/TX-HMH0384/2020|EPI ISL 434972|B.1.370|USA|2020-03-31	North America|hCoV-19/USA/WI-UW-1358/2020|EPI ISL 536729|B.1.3|USA|2020-09-08	0.0005710278	North America
North America|hCoV-19/USA/LA-SR0275/2020|EPI ISL 445130|B.1.370|USA|2020-03-31	North America|hCoV-19/USA/WI-UW-1358/2020|EPI ISL 536729|B.1.3|USA|2020-09-08	0.0005710105	North America
North America|hCoV-19/USA/NY-NYUMC164/2020|EPI ISL 426619|B.1|USA|2020-04-01	North America|hCoV-19/USA/WI-UW-1358/2020|EPI ISL 536729|B.1.3|USA|2020-09-08	0.0004702372	North America
North America|hCoV-19/USA/NY-NYUMC173/2020|EPI ISL 427470|B.1|USA|2020-04-01	North America|hCoV-19/USA/WI-UW-1358/2020|EPI ISL 536729|B.1.3|USA|2020-09-08	0.0005374270	North America
North America|hCoV-19/USA/CT-Yale-257/2020|EPI ISL 469183|B.1|USA|2020-04-01	North America|hCoV-19/USA/WI-UW-1358/2020|EPI ISL 536729|B.1.3|USA|2020-09-08	0.0006718789	North America
North America|hCoV-19/USA/CT-UW-6274/2020|EPI ISL 570094|B.1.1|USA|2020-04-01	North America|hCoV-19/USA/WI-UW-1358/2020|EPI ISL 536729|B.1.3|USA|2020-09-08	0.0007392668	North America
North America|hCoV-19/USA/CA-ALSR-1497/2020|EPI ISL 494622|B.1.370|USA|2020-04-01	North America|hCoV-19/USA/WI-UW-1358/2020|EPI ISL 536729|B.1.3|USA|2020-09-08	0.0006046859	North America
North America|hCoV-19/USA/CT-UW-6573/2020|EPI ISL 437870|B.1|USA|2020-04-02	North America|hCoV-19/USA/WI-UW-1358/2020|EPI ISL 536729|B.1.3|USA|2020-09-08	0.0005038125	North America
North America|hCoV-19/USA/PA-MGEL99/2020|EPI ISL 454379|B.1.3|USA|2020-04-02	North America|hCoV-19/USA/WI-UW-1358/2020|EPI ISL 536729|B.1.3|USA|2020-09-08	0.0005038430	North America
North America|hCoV-19/USA/AZ-TG273316/2020|EPI ISL 426568|B.1|USA|2020-04-02	North America|hCoV-19/USA/WI-UW-1358/2020|EPI ISL 536729|B.1.3|USA|2020-09-08	0.0006046578	North America
North America|hCoV-19/USA/FL-BPHL-0166/2020|EPI ISL 480817|B.1|USA|2020-04-02	North America|hCoV-19/USA/WI-UW-1358/2020|EPI ISL 536729|B.1.3|USA|2020-09-08	0.0004702155	North America
North America|hCoV-19/USA/WA-S339/2020|EPI ISL 434099|B.1|USA|2020-04-02	North America|hCoV-19/USA/WI-UW-1358/2020|EPI ISL 536729|B.1.3|USA|2020-09-08	0.0006047322	North America
North America|hCoV-19/USA/FL-AO2N/2020|EPI ISL 527381|B.1.1|USA|2020-04-03	North America|hCoV-19/USA/WI-UW-1358/2020|EPI ISL 536729|B.1.3|USA|2020-09-08	0.0006053144	North America
North America|hCoV-19/USA/NY-NYUMC248/2020|EPI ISL 428762|B.1|USA|2020-04-03	North America|hCoV-19/USA/WI-UW-1358/2020|EPI ISL 536729|B.1.3|USA|2020-09-08	0.0004702155	North America
North America|hCoV-19/USA/MA-MGH-00663/2020|EPI ISL 460377|B.1.356|USA|2020-04-03	North America|hCoV-19/USA/WI-UW-1358/2020|EPI ISL 536729|B.1.3|USA|2020-09-08	0.0005374107	North America
North America|hCoV-19/Canada/ON-OICR-SLB2829/2020|EPI ISL 538355|B.1|Canada|2020-04-03	North America|hCoV-19/USA/WI-UW-1358/2020|EPI ISL 536729|B.1.3|USA|2020-09-08	0.0005038124	North America
North America|hCoV-19/USA/ID-UW-6457/2020|EPI ISL 437833|B.1.370|USA|2020-04-03	North America|hCoV-19/USA/WI-UW-1358/2020|EPI ISL 536729|B.1.3|USA|2020-09-08	0.0005038124	North America
North America|hCoV-19/USA/MD-MDH-0027/2020|EPI ISL 481273|B.40|USA|2020-04-04	North America|hCoV-19/USA/WI-UW-1358/2020|EPI ISL 536729|B.1.3|USA|2020-09-08	0.0008736835	North America
North America|hCoV-19/USA/AK-PHL108/2020|EPI ISL 492059|B.1|USA|2020-04-04	North America|hCoV-19/USA/WI-UW-1358/2020|EPI ISL 536729|B.1.3|USA|2020-09-08	0.0005374271	North America
North America|hCoV-19/USA/MN-MDH-1668/2020|EPI ISL 560755|B.40|USA|2020-04-04	North America|hCoV-19/USA/WI-UW-1358/2020|EPI ISL 536729|B.1.3|USA|2020-09-08	0.0008736695	North America
North America|hCoV-19/USA/TX-HMH-466/2020|EPI ISL 543786|B.1.370|USA|2020-04-04	North America|hCoV-19/USA/WI-UW-1358/2020|EPI ISL 536729|B.1.3|USA|2020-09-08	0.0005374270	North America
North America|hCoV-19/USA/CA-CSMC117/2020|EPI ISL 475593|B.1|USA|2020-04-04	North America|hCoV-19/USA/WI-UW-1358/2020|EPI ISL 536729|B.1.3|USA|2020-09-08	0.0006719002	North America
North America|hCoV-19/USA/LA-SR0324/2020|EPI ISL 450178|B.1.265|USA|2020-04-05	North America|hCoV-19/USA/WI-UW-1358/2020|EPI ISL 536729|B.1.3|USA|2020-09-08	0.0004702155	North America
North America|hCoV-19/USA/NY-NYUMC253/2020|EPI ISL 428767|B.1|USA|2020-04-05	North America|hCoV-19/USA/WI-UW-1358/2020|EPI ISL 536729|B.1.3|USA|2020-09-08	0.0006046579	North America
North America|hCoV-19/USA/NY-Wadsworth-38698-01/2020|EPI ISL 525653|B.1|USA|2020-04-05	North America|hCoV-19/USA/WI-UW-1358/2020|EPI ISL 536729|B.1.3|USA|2020-09-08	0.0006046762	North America
North America|hCoV-19/USA/NY-NYUMC236/2020|EPI ISL 427635|B.1|USA|2020-04-05	North America|hCoV-19/USA/WI-UW-1358/2020|EPI ISL 536729|B.1.3|USA|2020-09-08	0.0005038124	North America
North America|hCoV-19/USA/CA-CSMC118/2020|EPI ISL 475594|B.1|USA|2020-04-05	North America|hCoV-19/USA/WI-UW-1358/2020|EPI ISL 536729|B.1.3|USA|2020-09-08	0.0004702297	North America
North America|hCoV-19/USA/NY-NYUMC264/2020|EPI ISL 428778|B.1.3|USA|2020-04-06	North America|hCoV-19/USA/WI-UW-1358/2020|EPI ISL 536729|B.1.3|USA|2020-09-08	0.0005038277	North America
North America|hCoV-19/USA/CA-ALSR-1147/2020|EPI ISL 494392|B.1.98|USA|2020-04-06	North America|hCoV-19/USA/WI-UW-1358/2020|EPI ISL 536729|B.1.3|USA|2020-09-08	0.0006046395	North America
North America|hCoV-19/USA/NY-NYUMC272/2020|EPI ISL 428786|B.1|USA|2020-04-06	North America|hCoV-19/USA/WI-UW-1358/2020|EPI ISL 536729|B.1.3|USA|2020-09-08	0.0005038124	North America
North America|hCoV-19/USA/CT-UW-5073/2020|EPI ISL 429645|B.1.255|USA|2020-04-06	North America|hCoV-19/USA/WI-UW-1358/2020|EPI ISL 536729|B.1.3|USA|2020-09-08	0.0005374107	North America
North America|hCoV-19/USA/MA-MGH-00696/2020|EPI ISL 460422|A.2|USA|2020-04-06	North America|hCoV-19/USA/WI-UW-1358/2020|EPI ISL 536729|B.1.3|USA|2020-09-08	0.0010754330	North America
North America|hCoV-19/USA/UT-01578/2020|EPI ISL 449824|B.1.5|USA|2020-04-07	North America|hCoV-19/USA/WI-UW-1358/2020|EPI ISL 536729|B.1.3|USA|2020-09-08	0.0005038357	North America
North America|hCoV-19/USA/NV-NSPHL-A0070/2020|EPI ISL 515350|B.1|USA|2020-04-07	North America|hCoV-19/USA/WI-UW-1358/2020|EPI ISL 536729|B.1.3|USA|2020-09-08	0.0004702155	North America
North America|hCoV-19/USA/CA-ALSR-0521-IPL/2020|EPI ISL 483199|B.1|USA|2020-04-07	North America|hCoV-19/USA/WI-UW-1358/2020|EPI ISL 536729|B.1.3|USA|2020-09-08	0.0004702297	North America
North America|hCoV-19/USA/NY-NYUMC333/2020|EPI ISL 430360|B.1|USA|2020-04-07	North America|hCoV-19/USA/WI-UW-1358/2020|EPI ISL 536729|B.1.3|USA|2020-09-08	0.0005710369	North America
North America|hCoV-19/USA/NY-NYUMC345/2020|EPI ISL 430372|B.1.3|USA|2020-04-07	North America|hCoV-19/USA/WI-UW-1358/2020|EPI ISL 536729|B.1.3|USA|2020-09-08	0.0004366198	North America
North America|hCoV-19/USA/CO-CSU-C2980-2/2020|EPI ISL 527411|B.1|USA|2020-04-08	North America|hCoV-19/USA/WI-UW-1358/2020|EPI ISL 536729|B.1.3|USA|2020-09-08	0.0006046299	North America
North America|hCoV-19/USA/CA-CZB-1343/2020|EPI ISL 468361|B|USA|2020-04-08	North America|hCoV-19/USA/WI-UW-1358/2020|EPI ISL 536729|B.1.3|USA|2020-09-08	0.0007055194	North America
North America|hCoV-19/USA/MN-MDH-387/2020|EPI ISL 437367|B.40|USA|2020-04-08	North America|hCoV-19/USA/WI-UW-1358/2020|EPI ISL 536729|B.1.3|USA|2020-09-08	0.0009073050	North America
North America|hCoV-19/USA/NY-NYU-VC-022/2020|EPI ISL 479674|B.1.3|USA|2020-04-08	North America|hCoV-19/USA/WI-UW-1358/2020|EPI ISL 536729|B.1.3|USA|2020-09-08	0.0005038277	North America
North America|hCoV-19/USA/CT-UW-6780/2020|EPI ISL 570145|B.1|USA|2020-04-09	North America|hCoV-19/USA/WI-UW-1358/2020|EPI ISL 536729|B.1.3|USA|2020-09-08	0.0005710370	North America
North America|hCoV-19/Canada/QC AM4/2020|EPI ISL 515214|B.1.147|Canada|2020-04-09	North America|hCoV-19/USA/WI-UW-1358/2020|EPI ISL 536729|B.1.3|USA|2020-09-08	0.0005710369	North America
North America|hCoV-19/USA/VA-DCLS-0239/2020|EPI ISL 452814|B.1|USA|2020-04-09	North America|hCoV-19/USA/WI-UW-1358/2020|EPI ISL 536729|B.1.3|USA|2020-09-08	0.0004702297	North America
North America|hCoV-19/USA/MI-MDHHS-SC21926/2020|EPI ISL 565986|B.1|USA|2020-04-09	North America|hCoV-19/USA/WI-UW-1358/2020|EPI ISL 536729|B.1.3|USA|2020-09-08	0.0005038358	North America
North America|hCoV-19/USA/CA-SR0356/2020|EPI ISL 458241|B.1|USA|2020-04-09	North America|hCoV-19/USA/WI-UW-1358/2020|EPI ISL 536729|B.1.3|USA|2020-09-08	0.0005374108	North America
North America|hCoV-19/USA/TX-QDX-218/2020|EPI ISL 498738|B.1.1|USA|2020-04-10	North America|hCoV-19/USA/WI-UW-1358/2020|EPI ISL 536729|B.1.3|USA|2020-09-08	0.0007055636	North America
North America|hCoV-19/USA/NY-NYUMC380/2020|EPI ISL 430407|B.1|USA|2020-04-10	North America|hCoV-19/USA/WI-UW-1358/2020|EPI ISL 536729|B.1.3|USA|2020-09-08	0.0005710634	North America
North America|hCoV-19/USA/TX-HMH-983/2020|EPI ISL 545945|B.1|USA|2020-04-10	North America|hCoV-19/USA/WI-UW-1358/2020|EPI ISL 536729|B.1.3|USA|2020-09-08	0.0004702155	North America
North America|hCoV-19/USA/CT-UW-6709/2020|EPI ISL 570137|B.1|USA|2020-04-10	North America|hCoV-19/USA/WI-UW-1358/2020|EPI ISL 536729|B.1.3|USA|2020-09-08	0.0004702297	North America
North America|hCoV-19/USA/VA-DCLS-0635/2020|EPI ISL 495307|B.1.3|USA|2020-04-11	North America|hCoV-19/USA/WI-UW-1358/2020|EPI ISL 536729|B.1.3|USA|2020-09-08	0.0005374520	North America
North America|hCoV-19/USA/LA-GBCL-26684444/2020|EPI ISL 485269|B.1|USA|2020-04-11	North America|hCoV-19/USA/WI-UW-1358/2020|EPI ISL 536729|B.1.3|USA|2020-09-08	0.0005710369	North America
North America|hCoV-19/USA/VA-DCLS-0099/2020|EPI ISL 434593|B.1|USA|2020-04-11	North America|hCoV-19/USA/WI-UW-1358/2020|EPI ISL 536729|B.1.3|USA|2020-09-08	0.0004702155	North America
North America|hCoV-19/USA/OR-PROV-057/2020|EPI ISL 482337|B.1|USA|2020-04-11	North America|hCoV-19/USA/WI-UW-1358/2020|EPI ISL 536729|B.1.3|USA|2020-09-08	0.0004704524	North America
North America|hCoV-19/Canada/ON-OICR-SLB2869/2020|EPI ISL 538386|B.1.1|Canada|2020-04-11	North America|hCoV-19/USA/WI-UW-1358/2020|EPI ISL 536729|B.1.3|USA|2020-09-08	0.0006383309	North America
North America|hCoV-19/USA/TX-HMH-1271/2020|EPI ISL 542621|B.1|USA|2020-04-12	North America|hCoV-19/USA/WI-UW-1358/2020|EPI ISL 536729|B.1.3|USA|2020-09-08	0.0005374357	North America
North America|hCoV-19/USA/OH-OSUP0024/2020|EPI ISL 430010|B.1|USA|2020-04-12	North America|hCoV-19/USA/WI-UW-1358/2020|EPI ISL 536729|B.1.3|USA|2020-09-08	0.0004706640	North America
North America|hCoV-19/USA/MI-MDHHS-SC21928/2020|EPI ISL 565988|B.1|USA|2020-04-12	North America|hCoV-19/USA/WI-UW-1358/2020|EPI ISL 536729|B.1.3|USA|2020-09-08	0.0005038509	North America
North America|hCoV-19/Canada/ON-UHTC 0070/2020|EPI ISL 464022|B.1.1|Canada|2020-04-12	North America|hCoV-19/USA/WI-UW-1358/2020|EPI ISL 536729|B.1.3|USA|2020-09-08	0.0007391768	North America
North America|hCoV-19/USA/CA-CSMC16/2020|EPI ISL 475625|B.1|USA|2020-04-13	North America|hCoV-19/USA/WI-UW-1358/2020|EPI ISL 536729|B.1.3|USA|2020-09-08	0.0006720042	North America
North America|hCoV-19/USA/TX-HMH-1546/2020|EPI ISL 542786|B.1|USA|2020-04-13	North America|hCoV-19/USA/WI-UW-1358/2020|EPI ISL 536729|B.1.3|USA|2020-09-08	0.0005038277	North America
North America|hCoV-19/USA/NJ-NYUMC401/2020|EPI ISL 430428|B.1|USA|2020-04-13	North America|hCoV-19/USA/WI-UW-1358/2020|EPI ISL 536729|B.1.3|USA|2020-09-08	0.0004702155	North America
North America|hCoV-19/USA/CA-ALSR-1222/2020|EPI ISL 494446|B.1.5|USA|2020-04-13	North America|hCoV-19/USA/WI-UW-1358/2020|EPI ISL 536729|B.1.3|USA|2020-09-08	0.0006046578	North America
North America|hCoV-19/USA/FL-BPHL-0321/2020|EPI ISL 489730|B.1|USA|2020-04-13	North America|hCoV-19/USA/WI-UW-1358/2020|EPI ISL 536729|B.1.3|USA|2020-09-08	0.0004702372	North America
North America|hCoV-19/USA/VA-DCLS-0159/2020|EPI ISL 437792|B.1|USA|2020-04-14	North America|hCoV-19/USA/WI-UW-1358/2020|EPI ISL 536729|B.1.3|USA|2020-09-08	0.0004702155	North America
North America|hCoV-19/USA/MN-CDC-6538/2020|EPI ISL 527724|B.1|USA|2020-04-14	North America|hCoV-19/USA/WI-UW-1358/2020|EPI ISL 536729|B.1.3|USA|2020-09-08	0.0004702372	North America
North America|hCoV-19/USA/NY-NYUMC428/2020|EPI ISL 435495|B.1|USA|2020-04-14	North America|hCoV-19/USA/WI-UW-1358/2020|EPI ISL 536729|B.1.3|USA|2020-09-08	0.0004366198	North America
North America|hCoV-19/USA/NY-NYUMC446/2020|EPI ISL 435513|B.1|USA|2020-04-14	North America|hCoV-19/USA/WI-UW-1358/2020|EPI ISL 536729|B.1.3|USA|2020-09-08	0.0005038358	North America
North America|hCoV-19/USA/UN-UW-2897/2020|EPI ISL 485969|B.1|USA|2020-04-15	North America|hCoV-19/USA/WI-UW-1358/2020|EPI ISL 536729|B.1.3|USA|2020-09-08	0.0004366198	North America
North America|hCoV-19/USA/CA-ALSR-0472-SAN/2020|EPI ISL 483162|B.1|USA|2020-04-15	North America|hCoV-19/USA/WI-UW-1358/2020|EPI ISL 536729|B.1.3|USA|2020-09-08	0.0006046578	North America
North America|hCoV-19/USA/LA-EVTL09/2020|EPI ISL 435042|B.1.370|USA|2020-04-15	North America|hCoV-19/USA/WI-UW-1358/2020|EPI ISL 536729|B.1.3|USA|2020-09-08	0.0006046299	North America
North America|hCoV-19/USA/IL-UW-358/2020|EPI ISL 450712|B.1|USA|2020-04-15	North America|hCoV-19/USA/WI-UW-1358/2020|EPI ISL 536729|B.1.3|USA|2020-09-08	0.0005038125	North America
North America|hCoV-19/USA/VA-DCLS-0135/2020|EPI ISL 437774|B.1|USA|2020-04-15	North America|hCoV-19/USA/WI-UW-1358/2020|EPI ISL 536729|B.1.3|USA|2020-09-08	0.0005038358	North America
North America|hCoV-19/USA/MN-CDC-6551/2020|EPI ISL 527728|B.1|USA|2020-04-16	North America|hCoV-19/USA/WI-UW-1358/2020|EPI ISL 536729|B.1.3|USA|2020-09-08	0.0005038358	North America
North America|hCoV-19/USA/TX-HMH-3056/2020|EPI ISL 543962|B.1.1|USA|2020-04-16	North America|hCoV-19/USA/WI-UW-1358/2020|EPI ISL 536729|B.1.3|USA|2020-09-08	0.0007055309	North America
North America|hCoV-19/USA/VA-DCLS-0193/2020|EPI ISL 437408|B.1|USA|2020-04-16	North America|hCoV-19/USA/WI-UW-1358/2020|EPI ISL 536729|B.1.3|USA|2020-09-08	0.0004702155	North America
North America|hCoV-19/USA/WY-WYPHL-20009305/2020|EPI ISL 539796|B.1|USA|2020-04-16	North America|hCoV-19/USA/WI-UW-1358/2020|EPI ISL 536729|B.1.3|USA|2020-09-08	0.0004702297	North America
North America|hCoV-19/USA/TX-HMH-920/2020|EPI ISL 545919|B.1.370|USA|2020-04-17	North America|hCoV-19/USA/WI-UW-1358/2020|EPI ISL 536729|B.1.3|USA|2020-09-08	0.0006046299	North America
North America|hCoV-19/USA/VA-DCLS-0672/2020|EPI ISL 500835|B.1.3|USA|2020-04-17	North America|hCoV-19/USA/WI-UW-1358/2020|EPI ISL 536729|B.1.3|USA|2020-09-08	0.0005374520	North America
North America|hCoV-19/USA/LA-GBCL-26544570/2020|EPI ISL 485142|B.1.370|USA|2020-04-17	North America|hCoV-19/USA/WI-UW-1358/2020|EPI ISL 536729|B.1.3|USA|2020-09-08	0.0006382435	North America
North America|hCoV-19/USA/MN-MDH-1246/2020|EPI ISL 482967|B.1|USA|2020-04-17	North America|hCoV-19/USA/WI-UW-1358/2020|EPI ISL 536729|B.1.3|USA|2020-09-08	0.0004702155	North America
North America|hCoV-19/USA/VA-DCLS-0248/2020|EPI ISL 452822|B.1.3|USA|2020-04-17	North America|hCoV-19/USA/WI-UW-1358/2020|EPI ISL 536729|B.1.3|USA|2020-09-08	0.0005038125	North America
North America|hCoV-19/USA/WA-UW-7671/2020|EPI ISL 570190|B.4|USA|2020-04-18	North America|hCoV-19/USA/WI-UW-1358/2020|EPI ISL 536729|B.1.3|USA|2020-09-08	0.0010082550	North America
North America|hCoV-19/USA/CA-ALSR-0611-SAN/2020|EPI ISL 483256|B.1.5|USA|2020-04-18	North America|hCoV-19/USA/WI-UW-1358/2020|EPI ISL 536729|B.1.3|USA|2020-09-08	0.0006046858	North America
North America|hCoV-19/USA/WA-UW-2414/2020|EPI ISL 485990|B.1|USA|2020-04-18	North America|hCoV-19/USA/WI-UW-1358/2020|EPI ISL 536729|B.1.3|USA|2020-09-08	0.0006718799	North America
North America|hCoV-19/USA/VA-DCLS-0683/2020|EPI ISL 500845|B.1|USA|2020-04-18	North America|hCoV-19/USA/WI-UW-1358/2020|EPI ISL 536729|B.1.3|USA|2020-09-08	0.0006049481	North America
North America|hCoV-19/USA/WA-UW-7777/2020|EPI ISL 570194|B.1|USA|2020-04-19	North America|hCoV-19/USA/WI-UW-1358/2020|EPI ISL 536729|B.1.3|USA|2020-09-08	0.0004702297	North America
North America|hCoV-19/USA/WA-UW-2428/2020|EPI ISL 485992|B.1|USA|2020-04-19	North America|hCoV-19/USA/WI-UW-1358/2020|EPI ISL 536729|B.1.3|USA|2020-09-08	0.0005374605	North America
North America|hCoV-19/USA/MI-MDHHS-SC20220/2020|EPI ISL 447190|B.1|USA|2020-04-19	North America|hCoV-19/USA/WI-UW-1358/2020|EPI ISL 536729|B.1.3|USA|2020-09-08	0.0005038125	North America
North America|hCoV-19/USA/WA-S608/2020|EPI ISL 438161|B.1.1|USA|2020-04-19	North America|hCoV-19/USA/WI-UW-1358/2020|EPI ISL 536729|B.1.3|USA|2020-09-08	0.0007055635	North America
North America|hCoV-19/USA/WA-S649/2020|EPI ISL 438202|B.1.1|USA|2020-04-19	North America|hCoV-19/USA/WI-UW-1358/2020|EPI ISL 536729|B.1.3|USA|2020-09-08	0.0007055309	North America
North America|hCoV-19/USA/NY-NYUMC449/2020|EPI ISL 435516|B.1|USA|2020-04-20	North America|hCoV-19/USA/WI-UW-1358/2020|EPI ISL 536729|B.1.3|USA|2020-09-08	0.0004702155	North America
North America|hCoV-19/USA/NY-NYUMC459/2020|EPI ISL 435525|B.1.3|USA|2020-04-20	North America|hCoV-19/USA/WI-UW-1358/2020|EPI ISL 536729|B.1.3|USA|2020-09-08	0.0005038277	North America
North America|hCoV-19/USA/MI-UM-2006S001114/2020|EPI ISL 495585|B.1|USA|2020-04-20	North America|hCoV-19/USA/WI-UW-1358/2020|EPI ISL 536729|B.1.3|USA|2020-09-08	0.0004366198	North America
North America|hCoV-19/USA/TX-HMH-1252/2020|EPI ISL 542613|B.1.370|USA|2020-04-20	North America|hCoV-19/USA/WI-UW-1358/2020|EPI ISL 536729|B.1.3|USA|2020-09-08	0.0005710105	North America
North America|hCoV-19/USA/LA-GBCL-26513049/2020|EPI ISL 485089|B.1.370|USA|2020-04-21	North America|hCoV-19/USA/WI-UW-1358/2020|EPI ISL 536729|B.1.3|USA|2020-09-08	0.0005038277	North America
North America|hCoV-19/USA/TX-HMH-1396/2020|EPI ISL 542694|B.1|USA|2020-04-21	North America|hCoV-19/USA/WI-UW-1358/2020|EPI ISL 536729|B.1.3|USA|2020-09-08	0.0005374108	North America
North America|hCoV-19/USA/UN-CDC-7467/2020|EPI ISL 514072|B.1.1|USA|2020-04-21	North America|hCoV-19/USA/WI-UW-1358/2020|EPI ISL 536729|B.1.3|USA|2020-09-08	0.0006383116	North America
North America|hCoV-19/USA/NY-NYUMC476/2020|EPI ISL 435541|B.1|USA|2020-04-21	North America|hCoV-19/USA/WI-UW-1358/2020|EPI ISL 536729|B.1.3|USA|2020-09-08	0.0006046578	North America
North America|hCoV-19/USA/LA-GBCL-26513062/2020|EPI ISL 485095|B.1.265|USA|2020-04-21	North America|hCoV-19/USA/WI-UW-1358/2020|EPI ISL 536729|B.1.3|USA|2020-09-08	0.0006046676	North America
North America|hCoV-19/USA/TX-HMH-1337/2020|EPI ISL 542657|B.1|USA|2020-04-22	North America|hCoV-19/USA/WI-UW-1358/2020|EPI ISL 536729|B.1.3|USA|2020-09-08	0.0005038277	North America
North America|hCoV-19/USA/LA-GBCL-26513029/2020|EPI ISL 485080|B.1.370|USA|2020-04-22	North America|hCoV-19/USA/WI-UW-1358/2020|EPI ISL 536729|B.1.3|USA|2020-09-08	0.0005038277	North America
North America|hCoV-19/USA/VA-DCLS-0288/2020|EPI ISL 463094|B.1.3|USA|2020-04-22	North America|hCoV-19/USA/WI-UW-1358/2020|EPI ISL 536729|B.1.3|USA|2020-09-08	0.0005710543	North America
North America|hCoV-19/USA/TX-HMH-1189/2020|EPI ISL 542577|B.1.1.61|USA|2020-04-22	North America|hCoV-19/USA/WI-UW-1358/2020|EPI ISL 536729|B.1.3|USA|2020-09-08	0.0008401009	North America
North America|hCoV-19/USA/OR-PROV-103/2020|EPI ISL 482373|B|USA|2020-04-23	North America|hCoV-19/USA/WI-UW-1358/2020|EPI ISL 536729|B.1.3|USA|2020-09-08	0.0008065453	North America
North America|hCoV-19/USA/LA-EVTL043/2020|EPI ISL 451204|B.1.370|USA|2020-04-23	North America|hCoV-19/USA/WI-UW-1358/2020|EPI ISL 536729|B.1.3|USA|2020-09-08	0.0006719003	North America
North America|hCoV-19/USA/WA-S848/2020|EPI ISL 463338|B.1.124|USA|2020-04-23	North America|hCoV-19/USA/WI-UW-1358/2020|EPI ISL 536729|B.1.3|USA|2020-09-08	0.0006046578	North America
North America|hCoV-19/USA/CA-ALSR-0645-IPL/2020|EPI ISL 483277|B.1.5|USA|2020-04-23	North America|hCoV-19/USA/WI-UW-1358/2020|EPI ISL 536729|B.1.3|USA|2020-09-08	0.0006046578	North America
North America|hCoV-19/USA/VA-DCLS-0292/2020|EPI ISL 463096|B.1|USA|2020-04-23	North America|hCoV-19/USA/WI-UW-1358/2020|EPI ISL 536729|B.1.3|USA|2020-09-08	0.0005038358	North America
North America|hCoV-19/USA/LA-EVTL028/2020|EPI ISL 435566|B.1.265|USA|2020-04-24	North America|hCoV-19/USA/WI-UW-1358/2020|EPI ISL 536729|B.1.3|USA|2020-09-08	0.0005374108	North America
North America|hCoV-19/USA/LA-EVTL026/2020|EPI ISL 435564|B.1|USA|2020-04-24	North America|hCoV-19/USA/WI-UW-1358/2020|EPI ISL 536729|B.1.3|USA|2020-09-08	0.0005038125	North America
North America|hCoV-19/USA/NY-NYUMC483/2020|EPI ISL 435548|B.1|USA|2020-04-24	North America|hCoV-19/USA/WI-UW-1358/2020|EPI ISL 536729|B.1.3|USA|2020-09-08	0.0004702297	North America
North America|hCoV-19/USA/CA-ALSR-1202/2020|EPI ISL 494434|B.1|USA|2020-04-24	North America|hCoV-19/USA/WI-UW-1358/2020|EPI ISL 536729|B.1.3|USA|2020-09-08	0.0006047138	North America
North America|hCoV-19/USA/NY-NYUMC838/2020|EPI ISL 460603|B.1.3|USA|2020-04-24	North America|hCoV-19/USA/WI-UW-1358/2020|EPI ISL 536729|B.1.3|USA|2020-09-08	0.0004703403	North America
North America|hCoV-19/USA/VA-DCLS-1129/2020|EPI ISL 529922|B.1|USA|2020-04-25	North America|hCoV-19/USA/WI-UW-1358/2020|EPI ISL 536729|B.1.3|USA|2020-09-08	0.0005040897	North America
North America|hCoV-19/USA/MN-MDH-1131/2020|EPI ISL 476716|B.1|USA|2020-04-25	North America|hCoV-19/USA/WI-UW-1358/2020|EPI ISL 536729|B.1.3|USA|2020-09-08	0.0004702154	North America
North America|hCoV-19/USA/VA-DCLS-1141/2020|EPI ISL 529930|B.1|USA|2020-04-25	North America|hCoV-19/USA/WI-UW-1358/2020|EPI ISL 536729|B.1.3|USA|2020-09-08	0.0004366198	North America
North America|hCoV-19/USA/TX-HMH-1524/2020|EPI ISL 542773|B.1.370|USA|2020-04-25	North America|hCoV-19/USA/WI-UW-1358/2020|EPI ISL 536729|B.1.3|USA|2020-09-08	0.0005710369	North America
North America|hCoV-19/USA/LA-GBCL-26492480/2020|EPI ISL 485046|B.1.370|USA|2020-04-25	North America|hCoV-19/USA/WI-UW-1358/2020|EPI ISL 536729|B.1.3|USA|2020-09-08	0.0005710451	North America
North America|hCoV-19/USA/VA-DCLS-0411/2020|EPI ISL 467805|B.1|USA|2020-04-26	North America|hCoV-19/USA/WI-UW-1358/2020|EPI ISL 536729|B.1.3|USA|2020-09-08	0.0005038358	North America
North America|hCoV-19/USA/CA-CZB-1150/2020|EPI ISL 454615|B.1|USA|2020-04-26	North America|hCoV-19/USA/WI-UW-1358/2020|EPI ISL 536729|B.1.3|USA|2020-09-08	0.0005710542	North America
North America|hCoV-19/USA/MI-MDHHS-SC20637/2020|EPI ISL 462719|B.1|USA|2020-04-26	North America|hCoV-19/USA/WI-UW-1358/2020|EPI ISL 536729|B.1.3|USA|2020-09-08	0.0006718692	North America
North America|hCoV-19/USA/VA-DCLS-0414/2020|EPI ISL 467808|B.1|USA|2020-04-26	North America|hCoV-19/USA/WI-UW-1358/2020|EPI ISL 536729|B.1.3|USA|2020-09-08	0.0005374357	North America
North America|hCoV-19/USA/VI-CDC-4371/2020|EPI ISL 454649|B.1|USA|2020-04-26	North America|hCoV-19/USA/WI-UW-1358/2020|EPI ISL 536729|B.1.3|USA|2020-09-08	0.0004366198	North America
North America|hCoV-19/USA/UT-CDC-9755/2020|EPI ISL 509692|B.1.178|USA|2020-04-27	North America|hCoV-19/USA/WI-UW-1358/2020|EPI ISL 536729|B.1.3|USA|2020-09-08	0.0007727679	North America
North America|hCoV-19/USA/CA-ALSR-1587/2020|EPI ISL 494675|B.1.255|USA|2020-04-27	North America|hCoV-19/USA/WI-UW-1358/2020|EPI ISL 536729|B.1.3|USA|2020-09-08	0.0005038124	North America
North America|hCoV-19/USA/WA-S913/2020|EPI ISL 463403|B.1.5|USA|2020-04-27	North America|hCoV-19/USA/WI-UW-1358/2020|EPI ISL 536729|B.1.3|USA|2020-09-08	0.0005038357	North America
North America|hCoV-19/USA/TX-HMH-1298/2020|EPI ISL 542635|B.1|USA|2020-04-27	North America|hCoV-19/USA/WI-UW-1358/2020|EPI ISL 536729|B.1.3|USA|2020-09-08	0.0005374108	North America
North America|hCoV-19/USA/CA-ALSR-1154/2020|EPI ISL 494397|B.1|USA|2020-04-27	North America|hCoV-19/USA/WI-UW-1358/2020|EPI ISL 536729|B.1.3|USA|2020-09-08	0.0006719003	North America
North America|hCoV-19/USA/NY-NYUMC905/2020|EPI ISL 467398|B.1.1|USA|2020-04-28	North America|hCoV-19/USA/WI-UW-1358/2020|EPI ISL 536729|B.1.3|USA|2020-09-08	0.0007728147	North America
North America|hCoV-19/USA/CA-ALSR-1266/2020|EPI ISL 494466|B.1|USA|2020-04-28	North America|hCoV-19/USA/WI-UW-1358/2020|EPI ISL 536729|B.1.3|USA|2020-09-08	0.0006382821	North America
North America|hCoV-19/USA/TN-QDX-246/2020|EPI ISL 498737|B.1.370|USA|2020-04-28	North America|hCoV-19/USA/WI-UW-1358/2020|EPI ISL 536729|B.1.3|USA|2020-09-08	0.0006719003	North America
North America|hCoV-19/USA/TX-HMH-1518/2020|EPI ISL 542768|B.1.370|USA|2020-04-28	North America|hCoV-19/USA/WI-UW-1358/2020|EPI ISL 536729|B.1.3|USA|2020-09-08	0.0005710105	North America
North America|hCoV-19/USA/VA-DCLS-0360/2020|EPI ISL 516689|B.1.3|USA|2020-04-28	North America|hCoV-19/USA/WI-UW-1358/2020|EPI ISL 536729|B.1.3|USA|2020-09-08	0.0005374520	North America
North America|hCoV-19/USA/OR-PROV-128/2020|EPI ISL 482392|B.1|USA|2020-04-29	North America|hCoV-19/USA/WI-UW-1358/2020|EPI ISL 536729|B.1.3|USA|2020-09-08	0.0005374605	North America
North America|hCoV-19/USA/IL-QDX-248/2020|EPI ISL 498722|B.1.370|USA|2020-04-29	North America|hCoV-19/USA/WI-UW-1358/2020|EPI ISL 536729|B.1.3|USA|2020-09-08	0.0007726840	North America
North America|hCoV-19/USA/UT-02895/2020|EPI ISL 513686|B.1.5|USA|2020-04-29	North America|hCoV-19/USA/WI-UW-1358/2020|EPI ISL 536729|B.1.3|USA|2020-09-08	0.0006046395	North America
North America|hCoV-19/USA/LA-EVTL067/2020|EPI ISL 451228|B.1.265|USA|2020-04-29	North America|hCoV-19/USA/WI-UW-1358/2020|EPI ISL 536729|B.1.3|USA|2020-09-08	0.0005038125	North America
North America|hCoV-19/USA/CO-CSU-D1050-1/2020|EPI ISL 527426|B.1.5|USA|2020-04-29	North America|hCoV-19/USA/WI-UW-1358/2020|EPI ISL 536729|B.1.3|USA|2020-09-08	0.0006046858	North America
North America|hCoV-19/USA/CA-ALSR-1279/2020|EPI ISL 494476|B.1.5|USA|2020-04-30	North America|hCoV-19/USA/WI-UW-1358/2020|EPI ISL 536729|B.1.3|USA|2020-09-08	0.0007391544	North America
North America|hCoV-19/USA/NM-QDX-211/2020|EPI ISL 494534|B.1.5|USA|2020-04-30	North America|hCoV-19/USA/WI-UW-1358/2020|EPI ISL 536729|B.1.3|USA|2020-09-08	0.0005374519	North America
North America|hCoV-19/USA/CA-CZB-1113/2020|EPI ISL 444071|B.1.3|USA|2020-04-30	North America|hCoV-19/USA/WI-UW-1358/2020|EPI ISL 536729|B.1.3|USA|2020-09-08	0.0005038511	North America
North America|hCoV-19/USA/TX-HMH-1468/2020|EPI ISL 542740|B.1|USA|2020-04-30	North America|hCoV-19/USA/WI-UW-1358/2020|EPI ISL 536729|B.1.3|USA|2020-09-08	0.0006383025	North America
North America|hCoV-19/USA/TX-HMH-2305/2020|EPI ISL 545235|B.1|USA|2020-04-30	North America|hCoV-19/USA/WI-UW-1358/2020|EPI ISL 536729|B.1.3|USA|2020-09-08	0.0005374108	North America
North America|hCoV-19/USA/FL-BPHL-0246/2020|EPI ISL 480897|B.1.370|USA|2020-05-01	North America|hCoV-19/USA/WI-UW-1358/2020|EPI ISL 536729|B.1.3|USA|2020-09-08	0.0006382628	North America
North America|hCoV-19/USA/MN-MDH-1606/2020|EPI ISL 530202|B.1|USA|2020-05-01	North America|hCoV-19/USA/WI-UW-1358/2020|EPI ISL 536729|B.1.3|USA|2020-09-08	0.0005710278	North America
North America|hCoV-19/USA/LA-EVTL049/2020|EPI ISL 451210|B.1.265|USA|2020-05-01	North America|hCoV-19/USA/WI-UW-1358/2020|EPI ISL 536729|B.1.3|USA|2020-09-08	0.0005374108	North America
North America|hCoV-19/USA/CA-ALSR-1289/2020|EPI ISL 494482|B.1.5|USA|2020-05-01	North America|hCoV-19/USA/WI-UW-1358/2020|EPI ISL 536729|B.1.3|USA|2020-09-08	0.0006046578	North America
North America|hCoV-19/USA/LA-EVTL048/2020|EPI ISL 451209|B.1.265|USA|2020-05-01	North America|hCoV-19/USA/WI-UW-1358/2020|EPI ISL 536729|B.1.3|USA|2020-09-08	0.0005038125	North America
North America|hCoV-19/USA/TX-HMH-1435/2020|EPI ISL 542722|B.1.1|USA|2020-05-02	North America|hCoV-19/USA/WI-UW-1358/2020|EPI ISL 536729|B.1.3|USA|2020-09-08	0.0007055635	North America
North America|hCoV-19/USA/MN-CDC-6265/2020|EPI ISL 527688|B.1|USA|2020-05-02	North America|hCoV-19/USA/WI-UW-1358/2020|EPI ISL 536729|B.1.3|USA|2020-09-08	0.0005710278	North America
North America|hCoV-19/USA/TX-HMH-1441/2020|EPI ISL 542725|B.1|USA|2020-05-02	North America|hCoV-19/USA/WI-UW-1358/2020|EPI ISL 536729|B.1.3|USA|2020-09-08	0.0004366198	North America
North America|hCoV-19/USA/OR-PROV-137/2020|EPI ISL 482399|B.1|USA|2020-05-02	North America|hCoV-19/USA/WI-UW-1358/2020|EPI ISL 536729|B.1.3|USA|2020-09-08	0.0005374605	North America
North America|hCoV-19/USA/NV-NSPHL-A0145/2020|EPI ISL 515410|B.1|USA|2020-05-02	North America|hCoV-19/USA/WI-UW-1358/2020|EPI ISL 536729|B.1.3|USA|2020-09-08	0.0004702155	North America
North America|hCoV-19/USA/NV-NSPHL-A0147/2020|EPI ISL 515412|B.1|USA|2020-05-03	North America|hCoV-19/USA/WI-UW-1358/2020|EPI ISL 536729|B.1.3|USA|2020-09-08	0.0007391544	North America
North America|hCoV-19/USA/CA-ALSR-1580/2020|EPI ISL 494669|B.1|USA|2020-05-03	North America|hCoV-19/USA/WI-UW-1358/2020|EPI ISL 536729|B.1.3|USA|2020-09-08	0.0006719003	North America
North America|hCoV-19/USA/CA-ALSR-0753-IPL/2020|EPI ISL 483333|B.1.5|USA|2020-05-03	North America|hCoV-19/USA/WI-UW-1358/2020|EPI ISL 536729|B.1.3|USA|2020-09-08	0.0005710542	North America
North America|hCoV-19/USA/NE-11343/2020|EPI ISL 475209|B.1|USA|2020-05-03	North America|hCoV-19/USA/WI-UW-1358/2020|EPI ISL 536729|B.1.3|USA|2020-09-08	0.0006719206	North America
North America|hCoV-19/USA/VA-CDC-8005/2020|EPI ISL 540435|B.1.3|USA|2020-05-03	North America|hCoV-19/USA/WI-UW-1358/2020|EPI ISL 536729|B.1.3|USA|2020-09-08	0.0005374520	North America
North America|hCoV-19/USA/TX-HMH-2054/2020|EPI ISL 545090|B.1|USA|2020-05-04	North America|hCoV-19/USA/WI-UW-1358/2020|EPI ISL 536729|B.1.3|USA|2020-09-08	0.0005374519	North America
North America|hCoV-19/USA/WA-S1124/2020|EPI ISL 463614|B.1.124|USA|2020-05-04	North America|hCoV-19/USA/WI-UW-1358/2020|EPI ISL 536729|B.1.3|USA|2020-09-08	0.0006718584	North America
North America|hCoV-19/USA/CA-ALSR-0530-SAN/2020|EPI ISL 483204|B.1|USA|2020-05-04	North America|hCoV-19/USA/WI-UW-1358/2020|EPI ISL 536729|B.1.3|USA|2020-09-08	0.0005038358	North America
North America|hCoV-19/USA/MN-CDC-6508/2020|EPI ISL 527714|B.1|USA|2020-05-04	North America|hCoV-19/USA/WI-UW-1358/2020|EPI ISL 536729|B.1.3|USA|2020-09-08	0.0004702372	North America
North America|hCoV-19/USA/CA-ALSR-1268/2020|EPI ISL 494468|B.1|USA|2020-05-04	North America|hCoV-19/USA/WI-UW-1358/2020|EPI ISL 536729|B.1.3|USA|2020-09-08	0.0007391425	North America
North America|hCoV-19/USA/CA-ALSR-1410/2020|EPI ISL 494586|B.1|USA|2020-05-05	North America|hCoV-19/USA/WI-UW-1358/2020|EPI ISL 536729|B.1.3|USA|2020-09-08	0.0006382821	North America
North America|hCoV-19/USA/WA-S1148/2020|EPI ISL 463638|B.1.124|USA|2020-05-05	North America|hCoV-19/USA/WI-UW-1358/2020|EPI ISL 536729|B.1.3|USA|2020-09-08	0.0007054870	North America
North America|hCoV-19/USA/VA-DCLS-0462/2020|EPI ISL 477671|B.1|USA|2020-05-05	North America|hCoV-19/USA/WI-UW-1358/2020|EPI ISL 536729|B.1.3|USA|2020-09-08	0.0005038358	North America
North America|hCoV-19/USA/SC-DHEC-0180/2020|EPI ISL 529186|B.1.370|USA|2020-05-05	North America|hCoV-19/USA/WI-UW-1358/2020|EPI ISL 536729|B.1.3|USA|2020-09-08	0.0006382140	North America
North America|hCoV-19/USA/VA-DCLS-0451/2020|EPI ISL 477664|B.1|USA|2020-05-05	North America|hCoV-19/USA/WI-UW-1358/2020|EPI ISL 536729|B.1.3|USA|2020-09-08	0.0006719625	North America
North America|hCoV-19/USA/UT-CDC-9782/2020|EPI ISL 509709|B.1|USA|2020-05-06	North America|hCoV-19/USA/WI-UW-1358/2020|EPI ISL 536729|B.1.3|USA|2020-09-08	0.0006718488	North America
North America|hCoV-19/USA/VA-DCLS-0466/2020|EPI ISL 477672|B.1.9|USA|2020-05-06	North America|hCoV-19/USA/WI-UW-1358/2020|EPI ISL 536729|B.1.3|USA|2020-09-08	0.0007054555	North America
North America|hCoV-19/USA/WA-S1184/2020|EPI ISL 463674|B.1|USA|2020-05-06	North America|hCoV-19/USA/WI-UW-1358/2020|EPI ISL 536729|B.1.3|USA|2020-09-08	0.0005374357	North America
North America|hCoV-19/USA/VA-DCLS-0469/2020|EPI ISL 526777|B.1|USA|2020-05-06	North America|hCoV-19/USA/WI-UW-1358/2020|EPI ISL 536729|B.1.3|USA|2020-09-08	0.0004702155	North America
North America|hCoV-19/USA/VA-DCLS-0468/2020|EPI ISL 526776|B.1.9|USA|2020-05-06	North America|hCoV-19/USA/WI-UW-1358/2020|EPI ISL 536729|B.1.3|USA|2020-09-08	0.0007726729	North America
North America|hCoV-19/USA/LA-EVTL119/2020|EPI ISL 451280|B.1.265|USA|2020-05-07	North America|hCoV-19/USA/WI-UW-1358/2020|EPI ISL 536729|B.1.3|USA|2020-09-08	0.0005710105	North America
North America|hCoV-19/USA/WI-UW-842/2020|EPI ISL 509849|B.1|USA|2020-05-07	North America|hCoV-19/USA/WI-UW-1358/2020|EPI ISL 536729|B.1.3|USA|2020-09-08	0.0006384365	North America
North America|hCoV-19/USA/CA-ALSR-1390/2020|EPI ISL 494579|B.1.5|USA|2020-05-07	North America|hCoV-19/USA/WI-UW-1358/2020|EPI ISL 536729|B.1.3|USA|2020-09-08	0.0006046858	North America
North America|hCoV-19/USA/TX-HMH-2040/2020|EPI ISL 545079|B.1|USA|2020-05-07	North America|hCoV-19/USA/WI-UW-1358/2020|EPI ISL 536729|B.1.3|USA|2020-09-08	0.0005038125	North America
North America|hCoV-19/USA/FL-BPHL-1468/2020|EPI ISL 549250|B.1.1|USA|2020-05-08	North America|hCoV-19/USA/WI-UW-1358/2020|EPI ISL 536729|B.1.3|USA|2020-09-08	0.0006383412	North America
North America|hCoV-19/USA/LA-EVTL098/2020|EPI ISL 451259|B.1.265|USA|2020-05-08	North America|hCoV-19/USA/WI-UW-1358/2020|EPI ISL 536729|B.1.3|USA|2020-09-08	0.0005374108	North America
North America|hCoV-19/USA/LA-EVTL081/2020|EPI ISL 451242|B.1.370|USA|2020-05-08	North America|hCoV-19/USA/WI-UW-1358/2020|EPI ISL 536729|B.1.3|USA|2020-09-08	0.0006046395	North America
North America|hCoV-19/USA/MN-MDH-1636/2020|EPI ISL 539830|B.1|USA|2020-05-08	North America|hCoV-19/USA/WI-UW-1358/2020|EPI ISL 536729|B.1.3|USA|2020-09-08	0.0005710898	North America
North America|hCoV-19/USA/OR-PROV-168/2020|EPI ISL 482419|B.54|USA|2020-05-08	North America|hCoV-19/USA/WI-UW-1358/2020|EPI ISL 536729|B.1.3|USA|2020-09-08	0.0007727912	North America
North America|hCoV-19/USA/TX-HMH-2081/2020|EPI ISL 545110|B.1.265|USA|2020-05-09	North America|hCoV-19/USA/WI-UW-1358/2020|EPI ISL 536729|B.1.3|USA|2020-09-08	0.0005374108	North America
North America|hCoV-19/USA/CA-CZB-1499/2020|EPI ISL 468448|B.1|USA|2020-05-09	North America|hCoV-19/USA/WI-UW-1358/2020|EPI ISL 536729|B.1.3|USA|2020-09-08	0.0005038358	North America
North America|hCoV-19/USA/UT-03305/2020|EPI ISL 493020|B.1.370|USA|2020-05-09	North America|hCoV-19/USA/WI-UW-1358/2020|EPI ISL 536729|B.1.3|USA|2020-09-08	0.0007400557	North America
North America|hCoV-19/USA/TX-HMH-2068/2020|EPI ISL 545101|B.1.1|USA|2020-05-09	North America|hCoV-19/USA/WI-UW-1358/2020|EPI ISL 536729|B.1.3|USA|2020-09-08	0.0006383411	North America
North America|hCoV-19/USA/CA-ALSR-0563-SAN/2020|EPI ISL 483225|B.1.5|USA|2020-05-10	North America|hCoV-19/USA/WI-UW-1358/2020|EPI ISL 536729|B.1.3|USA|2020-09-08	0.0006046578	North America
North America|hCoV-19/USA/NY-NYUMC891/2020|EPI ISL 467384|B.1|USA|2020-05-10	North America|hCoV-19/USA/WI-UW-1358/2020|EPI ISL 536729|B.1.3|USA|2020-09-08	0.0004702155	North America
North America|hCoV-19/USA/WI-GMF-M00001/2020|EPI ISL 455573|B.1.3|USA|2020-05-10	North America|hCoV-19/USA/WI-UW-1358/2020|EPI ISL 536729|B.1.3|USA|2020-09-08	0.0005374270	North America
North America|hCoV-19/USA/AL-SV107V1/2020|EPI ISL 509428|B.1|USA|2020-05-10	North America|hCoV-19/USA/WI-UW-1358/2020|EPI ISL 536729|B.1.3|USA|2020-09-08	0.0007391425	North America
North America|hCoV-19/USA/WA-S1476/2020|EPI ISL 495651|B.1|USA|2020-05-11	North America|hCoV-19/USA/WI-UW-1358/2020|EPI ISL 536729|B.1.3|USA|2020-09-08	0.0007055208	North America
North America|hCoV-19/USA/VA-DCLS-0486/2020|EPI ISL 526793|B.1|USA|2020-05-11	North America|hCoV-19/USA/WI-UW-1358/2020|EPI ISL 536729|B.1.3|USA|2020-09-08	0.0004702155	North America
North America|hCoV-19/USA/TX-HMH-2279/2020|EPI ISL 545221|B.1.1|USA|2020-05-11	North America|hCoV-19/USA/WI-UW-1358/2020|EPI ISL 536729|B.1.3|USA|2020-09-08	0.0007055635	North America
North America|hCoV-19/USA/CA-CZB-1520/2020|EPI ISL 468466|B.1|USA|2020-05-11	North America|hCoV-19/USA/WI-UW-1358/2020|EPI ISL 536729|B.1.3|USA|2020-09-08	0.0005038358	North America
North America|hCoV-19/USA/VA-DCLS-0485/2020|EPI ISL 526792|B.1|USA|2020-05-11	North America|hCoV-19/USA/WI-UW-1358/2020|EPI ISL 536729|B.1.3|USA|2020-09-08	0.0004702372	North America
North America|hCoV-19/USA/OR-PROV-175/2020|EPI ISL 482425|B.1.3|USA|2020-05-12	North America|hCoV-19/USA/WI-UW-1358/2020|EPI ISL 536729|B.1.3|USA|2020-09-08	0.0006720141	North America
North America|hCoV-19/USA/AL-P44e/2020|EPI ISL 509424|B.1.370|USA|2020-05-12	North America|hCoV-19/USA/WI-UW-1358/2020|EPI ISL 536729|B.1.3|USA|2020-09-08	0.0006719111	North America
North America|hCoV-19/USA/VA-DCLS-0891/2020|EPI ISL 516678|B.1|USA|2020-05-12	North America|hCoV-19/USA/WI-UW-1358/2020|EPI ISL 536729|B.1.3|USA|2020-09-08	0.0005038277	North America
North America|hCoV-19/USA/WA-S1276/2020|EPI ISL 495726|B.1.1|USA|2020-05-12	North America|hCoV-19/USA/WI-UW-1358/2020|EPI ISL 536729|B.1.3|USA|2020-09-08	0.0007391767	North America
North America|hCoV-19/USA/FL-BPHL-0282/2020|EPI ISL 480933|B.1|USA|2020-05-13	North America|hCoV-19/USA/WI-UW-1358/2020|EPI ISL 536729|B.1.3|USA|2020-09-08	0.0006382333	North America
North America|hCoV-19/USA/VA-DCLS-0380/2020|EPI ISL 463136|B.1.3|USA|2020-05-13	North America|hCoV-19/USA/WI-UW-1358/2020|EPI ISL 536729|B.1.3|USA|2020-09-08	0.0006382924	North America
North America|hCoV-19/USA/VA-DCLS-0899/2020|EPI ISL 516684|B.1.1|USA|2020-05-13	North America|hCoV-19/USA/WI-UW-1358/2020|EPI ISL 536729|B.1.3|USA|2020-09-08	0.0007055849	North America
North America|hCoV-19/USA/CO-CSU-E0462-2/2020|EPI ISL 527480|B.1.315|USA|2020-05-13	North America|hCoV-19/USA/WI-UW-1358/2020|EPI ISL 536729|B.1.3|USA|2020-09-08	0.0005710807	North America
North America|hCoV-19/USA/OR-PROV-183/2020|EPI ISL 482431|B.1|USA|2020-05-14	North America|hCoV-19/USA/WI-UW-1358/2020|EPI ISL 536729|B.1.3|USA|2020-09-08	0.0005374605	North America
North America|hCoV-19/USA/FL-BPHL-0294/2020|EPI ISL 480945|B.1.370|USA|2020-05-14	North America|hCoV-19/USA/WI-UW-1358/2020|EPI ISL 536729|B.1.3|USA|2020-09-08	0.0006382628	North America
North America|hCoV-19/USA/OR-PROV-187/2020|EPI ISL 482435|B.1.124|USA|2020-05-14	North America|hCoV-19/USA/WI-UW-1358/2020|EPI ISL 536729|B.1.3|USA|2020-09-08	0.0006046579	North America
North America|hCoV-19/USA/TX-HMH-1819/2020|EPI ISL 542862|B.1.1|USA|2020-05-14	North America|hCoV-19/USA/WI-UW-1358/2020|EPI ISL 536729|B.1.3|USA|2020-09-08	0.0007055309	North America
North America|hCoV-19/USA/FL-BPHL-0297/2020|EPI ISL 480948|B.1.370|USA|2020-05-15	North America|hCoV-19/USA/WI-UW-1358/2020|EPI ISL 536729|B.1.3|USA|2020-09-08	0.0006718691	North America
North America|hCoV-19/USA/NV-NSPHL-A0164/2020|EPI ISL 515426|B.1|USA|2020-05-15	North America|hCoV-19/USA/WI-UW-1358/2020|EPI ISL 536729|B.1.3|USA|2020-09-08	0.0004702155	North America
North America|hCoV-19/USA/FL-BPHL-0293/2020|EPI ISL 480944|B.1|USA|2020-05-15	North America|hCoV-19/USA/WI-UW-1358/2020|EPI ISL 536729|B.1.3|USA|2020-09-08	0.0005710634	North America
North America|hCoV-19/USA/TX-HMH-2233/2020|EPI ISL 545193|B.1.1|USA|2020-05-15	North America|hCoV-19/USA/WI-UW-1358/2020|EPI ISL 536729|B.1.3|USA|2020-09-08	0.0006383117	North America
North America|hCoV-19/USA/OR-PROV-192/2020|EPI ISL 482437|B.1.3|USA|2020-05-16	North America|hCoV-19/USA/WI-UW-1358/2020|EPI ISL 536729|B.1.3|USA|2020-09-08	0.0006046859	North America
North America|hCoV-19/USA/NV-NSPHL-A0165/2020|EPI ISL 515427|B.1.265|USA|2020-05-16	North America|hCoV-19/USA/WI-UW-1358/2020|EPI ISL 536729|B.1.3|USA|2020-09-08	0.0005038125	North America
North America|hCoV-19/USA/TX-HMH-1758/2020|EPI ISL 542818|B.1.3|USA|2020-05-16	North America|hCoV-19/USA/WI-UW-1358/2020|EPI ISL 536729|B.1.3|USA|2020-09-08	0.0005710806	North America
North America|hCoV-19/USA/TX-HMH-1796/2020|EPI ISL 542845|B.1.1|USA|2020-05-16	North America|hCoV-19/USA/WI-UW-1358/2020|EPI ISL 536729|B.1.3|USA|2020-09-08	0.0006383117	North America
North America|hCoV-19/USA/MN-MDH-1207/2020|EPI ISL 477296|B.1|USA|2020-05-16	North America|hCoV-19/USA/WI-UW-1358/2020|EPI ISL 536729|B.1.3|USA|2020-09-08	0.0005710369	North America
North America|hCoV-19/USA/UT-08709/2020|EPI ISL 524767|B.1.255|USA|2020-05-17	North America|hCoV-19/USA/WI-UW-1358/2020|EPI ISL 536729|B.1.3|USA|2020-09-08	0.0005374356	North America
North America|hCoV-19/USA/TX-HMH-1778/2020|EPI ISL 542833|B.1.370|USA|2020-05-17	North America|hCoV-19/USA/WI-UW-1358/2020|EPI ISL 536729|B.1.3|USA|2020-09-08	0.0006382139	North America
North America|hCoV-19/USA/TX-HMH-1991/2020|EPI ISL 545056|B.1.1|USA|2020-05-17	North America|hCoV-19/USA/WI-UW-1358/2020|EPI ISL 536729|B.1.3|USA|2020-09-08	0.0006719206	North America
North America|hCoV-19/USA/OR-PROV-193/2020|EPI ISL 482438|B.1.3|USA|2020-05-17	North America|hCoV-19/USA/WI-UW-1358/2020|EPI ISL 536729|B.1.3|USA|2020-09-08	0.0005710807	North America
North America|hCoV-19/USA/TX-HMH-2005/2020|EPI ISL 545064|B.1.370|USA|2020-05-18	North America|hCoV-19/USA/WI-UW-1358/2020|EPI ISL 536729|B.1.3|USA|2020-09-08	0.0005038125	North America
North America|hCoV-19/USA/VA-DCLS-0310/2020|EPI ISL 463113|B.1.1|USA|2020-05-18	North America|hCoV-19/USA/WI-UW-1358/2020|EPI ISL 536729|B.1.3|USA|2020-09-08	0.0008737630	North America
North America|hCoV-19/USA/VA-DCLS-0304/2020|EPI ISL 463107|B.1.1|USA|2020-05-18	North America|hCoV-19/USA/WI-UW-1358/2020|EPI ISL 536729|B.1.3|USA|2020-09-08	0.0008064806	North America
North America|hCoV-19/USA/CA-ALSR-1753/2020|EPI ISL 512166|B.1|USA|2020-05-18	North America|hCoV-19/USA/WI-UW-1358/2020|EPI ISL 536729|B.1.3|USA|2020-09-08	0.0006383117	North America
North America|hCoV-19/USA/CA-ALSR-1638/2020|EPI ISL 494706|B.1|USA|2020-05-19	North America|hCoV-19/USA/WI-UW-1358/2020|EPI ISL 536729|B.1.3|USA|2020-09-08	0.0006046116	North America
North America|hCoV-19/USA/CA-SR0463/2020|EPI ISL 467984|B.1.5|USA|2020-05-19	North America|hCoV-19/USA/WI-UW-1358/2020|EPI ISL 536729|B.1.3|USA|2020-09-08	0.0006382628	North America
North America|hCoV-19/USA/NV-NSPHL-A0180/2020|EPI ISL 515437|B.1.5|USA|2020-05-19	North America|hCoV-19/USA/WI-UW-1358/2020|EPI ISL 536729|B.1.3|USA|2020-09-08	0.0005374519	North America
North America|hCoV-19/USA/UT-08629/2020|EPI ISL 524367|B.1.370|USA|2020-05-19	North America|hCoV-19/USA/WI-UW-1358/2020|EPI ISL 536729|B.1.3|USA|2020-09-08	0.0007055310	North America
North America|hCoV-19/Canada/ON-UHTC 0123/2020|EPI ISL 526268|B.1.1|Canada|2020-05-20	North America|hCoV-19/USA/WI-UW-1358/2020|EPI ISL 536729|B.1.3|USA|2020-09-08	0.0007728147	North America
North America|hCoV-19/USA/UT-08527/2020|EPI ISL 524290|B.1|USA|2020-05-20	North America|hCoV-19/USA/WI-UW-1358/2020|EPI ISL 536729|B.1.3|USA|2020-09-08	0.0006718895	North America
North America|hCoV-19/USA/UT-08387/2020|EPI ISL 524170|B.1.370|USA|2020-05-20	North America|hCoV-19/USA/WI-UW-1358/2020|EPI ISL 536729|B.1.3|USA|2020-09-08	0.0006718896	North America
North America|hCoV-19/USA/CA-ALSR-1866/2020|EPI ISL 512212|B.1.5|USA|2020-05-20	North America|hCoV-19/USA/WI-UW-1358/2020|EPI ISL 536729|B.1.3|USA|2020-09-08	0.0006719625	North America
North America|hCoV-19/USA/VA-DCLS-0948/2020|EPI ISL 522805|B.1|USA|2020-05-21	North America|hCoV-19/USA/WI-UW-1358/2020|EPI ISL 536729|B.1.3|USA|2020-09-08	0.0005710369	North America
North America|hCoV-19/USA/CA-CZB-2148/2020|EPI ISL 486365|B.1.3|USA|2020-05-21	North America|hCoV-19/USA/WI-UW-1358/2020|EPI ISL 536729|B.1.3|USA|2020-09-08	0.0005374271	North America
North America|hCoV-19/USA/MN-MDH-1588/2020|EPI ISL 530184|B.1|USA|2020-05-21	North America|hCoV-19/USA/WI-UW-1358/2020|EPI ISL 536729|B.1.3|USA|2020-09-08	0.0005710542	North America
North America|hCoV-19/USA/CA-ALSR-1739/2020|EPI ISL 512160|B.1|USA|2020-05-21	North America|hCoV-19/USA/WI-UW-1358/2020|EPI ISL 536729|B.1.3|USA|2020-09-08	0.0006046956	North America
North America|hCoV-19/USA/CA-ALSR-1756/2020|EPI ISL 512167|B.1.5|USA|2020-05-21	North America|hCoV-19/USA/WI-UW-1358/2020|EPI ISL 536729|B.1.3|USA|2020-09-08	0.0006046578	North America
North America|hCoV-19/USA/TX-HMH-2162/2020|EPI ISL 545153|B.1|USA|2020-05-22	North America|hCoV-19/USA/WI-UW-1358/2020|EPI ISL 536729|B.1.3|USA|2020-09-08	0.0005710807	North America
North America|hCoV-19/USA/WI-UW-835/2020|EPI ISL 509842|B.1|USA|2020-05-22	North America|hCoV-19/USA/WI-UW-1358/2020|EPI ISL 536729|B.1.3|USA|2020-09-08	0.0006384650	North America
North America|hCoV-19/USA/UT-08456/2020|EPI ISL 524228|B.1.370|USA|2020-05-22	North America|hCoV-19/USA/WI-UW-1358/2020|EPI ISL 536729|B.1.3|USA|2020-09-08	0.0006719003	North America
North America|hCoV-19/USA/TX-HMH-2170/2020|EPI ISL 545159|B.1.370|USA|2020-05-22	North America|hCoV-19/USA/WI-UW-1358/2020|EPI ISL 536729|B.1.3|USA|2020-09-08	0.0006046299	North America
North America|hCoV-19/USA/UT-UPHL-2008831/2020|EPI ISL 524851|B.1.370|USA|2020-05-23	North America|hCoV-19/USA/WI-UW-1358/2020|EPI ISL 536729|B.1.3|USA|2020-09-08	0.0006718896	North America
North America|hCoV-19/USA/TX-HMH-2189/2020|EPI ISL 545171|B.1.1|USA|2020-05-23	North America|hCoV-19/USA/WI-UW-1358/2020|EPI ISL 536729|B.1.3|USA|2020-09-08	0.0007392110	North America
North America|hCoV-19/USA/MD-MDH-0098/2020|EPI ISL 522833|B.1|USA|2020-05-23	North America|hCoV-19/USA/WI-UW-1358/2020|EPI ISL 536729|B.1.3|USA|2020-09-08	0.0005374434	North America
North America|hCoV-19/Canada/ON-UHTC-0175/2020|EPI ISL 569973|B.1.1|Canada|2020-05-23	North America|hCoV-19/USA/WI-UW-1358/2020|EPI ISL 536729|B.1.3|USA|2020-09-08	0.0007391767	North America
North America|hCoV-19/USA/TX-HMH-2253/2020|EPI ISL 545206|B.1.370|USA|2020-05-24	North America|hCoV-19/USA/WI-UW-1358/2020|EPI ISL 536729|B.1.3|USA|2020-09-08	0.0006718584	North America
North America|hCoV-19/USA/VA-DCLS-0498/2020|EPI ISL 485815|B.1|USA|2020-05-24	North America|hCoV-19/USA/WI-UW-1358/2020|EPI ISL 536729|B.1.3|USA|2020-09-08	0.0006383413	North America
North America|hCoV-19/USA/UT-08617/2020|EPI ISL 524358|B.1|USA|2020-05-24	North America|hCoV-19/USA/WI-UW-1358/2020|EPI ISL 536729|B.1.3|USA|2020-09-08	0.0006046578	North America
North America|hCoV-19/USA/MD-MDH-0088/2020|EPI ISL 522824|B.1|USA|2020-05-24	North America|hCoV-19/USA/WI-UW-1358/2020|EPI ISL 536729|B.1.3|USA|2020-09-08	0.0005713248	North America
North America|hCoV-19/USA/VA-DCLS-0494/2020|EPI ISL 485814|B.1|USA|2020-05-24	North America|hCoV-19/USA/WI-UW-1358/2020|EPI ISL 536729|B.1.3|USA|2020-09-08	0.0006047322	North America
North America|hCoV-19/USA/WA-S1536/2020|EPI ISL 495962|B.1.124|USA|2020-05-25	North America|hCoV-19/USA/WI-UW-1358/2020|EPI ISL 536729|B.1.3|USA|2020-09-08	0.0006382526	North America
North America|hCoV-19/USA/MI-MDHHS-SC20926/2020|EPI ISL 476062|B.1|USA|2020-05-25	North America|hCoV-19/USA/WI-UW-1358/2020|EPI ISL 536729|B.1.3|USA|2020-09-08	0.0004702154	North America
North America|hCoV-19/USA/UT-UPHL-2008799/2020|EPI ISL 524825|B.1|USA|2020-05-25	North America|hCoV-19/USA/WI-UW-1358/2020|EPI ISL 536729|B.1.3|USA|2020-09-08	0.0005038125	North America
North America|hCoV-19/USA/TX-HMH-2389/2020|EPI ISL 545281|B.1.1|USA|2020-05-25	North America|hCoV-19/USA/WI-UW-1358/2020|EPI ISL 536729|B.1.3|USA|2020-09-08	0.0007055309	North America
North America|hCoV-19/USA/TX-HMH-2425/2020|EPI ISL 545306|B.1.1|USA|2020-05-26	North America|hCoV-19/USA/WI-UW-1358/2020|EPI ISL 536729|B.1.3|USA|2020-09-08	0.0006383117	North America
North America|hCoV-19/USA/FL-BPHL-0815/2020|EPI ISL 514161|B.1|USA|2020-05-26	North America|hCoV-19/USA/WI-UW-1358/2020|EPI ISL 536729|B.1.3|USA|2020-09-08	0.0007054882	North America
North America|hCoV-19/USA/WI-UW-817/2020|EPI ISL 509824|B.1|USA|2020-05-26	North America|hCoV-19/USA/WI-UW-1358/2020|EPI ISL 536729|B.1.3|USA|2020-09-08	0.0005374356	North America
North America|hCoV-19/USA/WA-S1562/2020|EPI ISL 495988|B.1|USA|2020-05-26	North America|hCoV-19/USA/WI-UW-1358/2020|EPI ISL 536729|B.1.3|USA|2020-09-08	0.0006382924	North America
North America|hCoV-19/USA/TX-HMH-2403/2020|EPI ISL 545290|B.1|USA|2020-05-26	North America|hCoV-19/USA/WI-UW-1358/2020|EPI ISL 536729|B.1.3|USA|2020-09-08	0.0004702155	North America
North America|hCoV-19/USA/NV-NSPHL-A0202/2020|EPI ISL 515456|B.1|USA|2020-05-27	North America|hCoV-19/USA/WI-UW-1358/2020|EPI ISL 536729|B.1.3|USA|2020-09-08	0.0005038358	North America
North America|hCoV-19/USA/WA-S1647/2020|EPI ISL 496073|B.1|USA|2020-05-27	North America|hCoV-19/USA/WI-UW-1358/2020|EPI ISL 536729|B.1.3|USA|2020-09-08	0.0005038125	North America
North America|hCoV-19/USA/WA-S1635/2020|EPI ISL 496061|B.1|USA|2020-05-27	North America|hCoV-19/USA/WI-UW-1358/2020|EPI ISL 536729|B.1.3|USA|2020-09-08	0.0005038358	North America
North America|hCoV-19/USA/WA-S1634/2020|EPI ISL 496060|B.1|USA|2020-05-27	North America|hCoV-19/USA/WI-UW-1358/2020|EPI ISL 536729|B.1.3|USA|2020-09-08	0.0004702155	North America
North America|hCoV-19/USA/WA-S1638/2020|EPI ISL 496064|B.1|USA|2020-05-27	North America|hCoV-19/USA/WI-UW-1358/2020|EPI ISL 536729|B.1.3|USA|2020-09-08	0.0005038277	North America
North America|hCoV-19/USA/MN-MDH-1583/2020|EPI ISL 530179|B.1.3|USA|2020-05-28	North America|hCoV-19/USA/WI-UW-1358/2020|EPI ISL 536729|B.1.3|USA|2020-09-08	0.0006382629	North America
North America|hCoV-19/USA/TX-HMH-2474/2020|EPI ISL 545331|B.1.255|USA|2020-05-28	North America|hCoV-19/USA/WI-UW-1358/2020|EPI ISL 536729|B.1.3|USA|2020-09-08	0.0006718692	North America
North America|hCoV-19/USA/TX-HMH-2482/2020|EPI ISL 545334|B.1.1|USA|2020-05-28	North America|hCoV-19/USA/WI-UW-1358/2020|EPI ISL 536729|B.1.3|USA|2020-09-08	0.0007392110	North America
North America|hCoV-19/USA/VA-DCLS-0997/2020|EPI ISL 526899|B.1|USA|2020-05-28	North America|hCoV-19/USA/WI-UW-1358/2020|EPI ISL 536729|B.1.3|USA|2020-09-08	0.0005038744	North America
North America|hCoV-19/USA/UT-UPHL-2008928/2020|EPI ISL 525033|B.1|USA|2020-05-28	North America|hCoV-19/USA/WI-UW-1358/2020|EPI ISL 536729|B.1.3|USA|2020-09-08	0.0007727556	North America
North America|hCoV-19/USA/TX-HMH-2465/2020|EPI ISL 545325|B.1|USA|2020-05-29	North America|hCoV-19/USA/WI-UW-1358/2020|EPI ISL 536729|B.1.3|USA|2020-09-08	0.0006383015	North America
North America|hCoV-19/USA/UT-UPHL-2008806/2020|EPI ISL 524832|B.1.370|USA|2020-05-29	North America|hCoV-19/USA/WI-UW-1358/2020|EPI ISL 536729|B.1.3|USA|2020-09-08	0.0006719207	North America
North America|hCoV-19/USA/MD-MDH-0125/2020|EPI ISL 529167|B.1|USA|2020-05-29	North America|hCoV-19/USA/WI-UW-1358/2020|EPI ISL 536729|B.1.3|USA|2020-09-08	0.0005374605	North America
North America|hCoV-19/USA/FL-BPHL-0551/2020|EPI ISL 508754|B.1.370|USA|2020-05-29	North America|hCoV-19/USA/WI-UW-1358/2020|EPI ISL 536729|B.1.3|USA|2020-09-08	0.0007726963	North America
North America|hCoV-19/USA/WA-S1660/2020|EPI ISL 496086|B.1.1|USA|2020-05-29	North America|hCoV-19/USA/WI-UW-1358/2020|EPI ISL 536729|B.1.3|USA|2020-09-08	0.0006719721	North America
North America|hCoV-19/USA/TX-HMH-3016/2020|EPI ISL 543936|B.1.1|USA|2020-05-30	North America|hCoV-19/USA/WI-UW-1358/2020|EPI ISL 536729|B.1.3|USA|2020-09-08	0.0006719828	North America
North America|hCoV-19/USA/TX-HMH-3032/2020|EPI ISL 543946|B.1.370|USA|2020-05-30	North America|hCoV-19/USA/WI-UW-1358/2020|EPI ISL 536729|B.1.3|USA|2020-09-08	0.0006046116	North America
North America|hCoV-19/USA/TX-HMH-2342/2020|EPI ISL 545255|B.1.370|USA|2020-05-30	North America|hCoV-19/USA/WI-UW-1358/2020|EPI ISL 536729|B.1.3|USA|2020-09-08	0.0007055636	North America
North America|hCoV-19/USA/TX-HMH-3033/2020|EPI ISL 543947|B.1|USA|2020-05-30	North America|hCoV-19/USA/WI-UW-1358/2020|EPI ISL 536729|B.1.3|USA|2020-09-08	0.0006382333	North America
North America|hCoV-19/USA/TX-HMH-3011/2020|EPI ISL 543931|B.1.1|USA|2020-05-30	North America|hCoV-19/USA/WI-UW-1358/2020|EPI ISL 536729|B.1.3|USA|2020-09-08	0.0007392110	North America
North America|hCoV-19/USA/TX-HMH-2434/2020|EPI ISL 545307|B.1|USA|2020-05-31	North America|hCoV-19/USA/WI-UW-1358/2020|EPI ISL 536729|B.1.3|USA|2020-09-08	0.0004702590	North America
North America|hCoV-19/USA/TX-HMH-2319/2020|EPI ISL 545241|B.1.1|USA|2020-05-31	North America|hCoV-19/USA/WI-UW-1358/2020|EPI ISL 536729|B.1.3|USA|2020-09-08	0.0006047041	North America
North America|hCoV-19/Canada/ON-UHTC 0139/2020|EPI ISL 526275|B.1.1|Canada|2020-05-31	North America|hCoV-19/USA/WI-UW-1358/2020|EPI ISL 536729|B.1.3|USA|2020-09-08	0.0007055636	North America
North America|hCoV-19/USA/CA-UCLA-30/2020|EPI ISL 537563|B.1|USA|2020-05-31	North America|hCoV-19/USA/WI-UW-1358/2020|EPI ISL 536729|B.1.3|USA|2020-09-08	0.0006719615	North America
North America|hCoV-19/USA/TX-HMH-2993/2020|EPI ISL 543917|B.1.265|USA|2020-05-31	North America|hCoV-19/USA/WI-UW-1358/2020|EPI ISL 536729|B.1.3|USA|2020-09-08	0.0005374108	North America
North America|hCoV-19/USA/UT-UPHL-2008777/2020|EPI ISL 524808|B.1.370|USA|2020-06-01	North America|hCoV-19/USA/WI-UW-1358/2020|EPI ISL 536729|B.1.3|USA|2020-09-08	0.0006383219	North America
North America|hCoV-19/USA/TX-HMH-2543/2020|EPI ISL 545373|B.1.370|USA|2020-06-01	North America|hCoV-19/USA/WI-UW-1358/2020|EPI ISL 536729|B.1.3|USA|2020-09-08	0.0006046859	North America
North America|hCoV-19/USA/WA-S1728/2020|EPI ISL 496154|B.1.1|USA|2020-06-01	North America|hCoV-19/USA/WI-UW-1358/2020|EPI ISL 536729|B.1.3|USA|2020-09-08	0.0007055635	North America
North America|hCoV-19/USA/TX-HMH-2567/2020|EPI ISL 545392|B.1|USA|2020-06-01	North America|hCoV-19/USA/WI-UW-1358/2020|EPI ISL 536729|B.1.3|USA|2020-09-08	0.0006382822	North America
North America|hCoV-19/USA/UT-UPHL-2008832/2020|EPI ISL 524852|B.1.370|USA|2020-06-01	North America|hCoV-19/USA/WI-UW-1358/2020|EPI ISL 536729|B.1.3|USA|2020-09-08	0.0006719206	North America
North America|hCoV-19/USA/CA-IGI-0075/2020|EPI ISL 511829|B.1.3|USA|2020-06-02	North America|hCoV-19/USA/WI-UW-1358/2020|EPI ISL 536729|B.1.3|USA|2020-09-08	0.0007392335	North America
North America|hCoV-19/USA/CA-CDC-4684/2020|EPI ISL 535662|B.1|USA|2020-06-02	North America|hCoV-19/USA/WI-UW-1358/2020|EPI ISL 536729|B.1.3|USA|2020-09-08	0.0007055096	North America
North America|hCoV-19/USA/WA-S1802/2020|EPI ISL 496228|B.1|USA|2020-06-02	North America|hCoV-19/USA/WI-UW-1358/2020|EPI ISL 536729|B.1.3|USA|2020-09-08	0.0005374357	North America
North America|hCoV-19/USA/NV-NSPHL-A0206/2020|EPI ISL 515460|B.1|USA|2020-06-02	North America|hCoV-19/USA/WI-UW-1358/2020|EPI ISL 536729|B.1.3|USA|2020-09-08	0.0005710806	North America
North America|hCoV-19/USA/CA-IGI-0050/2020|EPI ISL 511805|B.1|USA|2020-06-02	North America|hCoV-19/USA/WI-UW-1358/2020|EPI ISL 536729|B.1.3|USA|2020-09-08	0.0005374356	North America
North America|hCoV-19/USA/VA-DCLS-1017/2020|EPI ISL 526907|B.1.1|USA|2020-06-03	North America|hCoV-19/USA/WI-UW-1358/2020|EPI ISL 536729|B.1.3|USA|2020-09-08	0.0009745366	North America
North America|hCoV-19/USA/TX-HMH-2768/2020|EPI ISL 545541|B.1.265|USA|2020-06-03	North America|hCoV-19/USA/WI-UW-1358/2020|EPI ISL 536729|B.1.3|USA|2020-09-08	0.0005038124	North America
North America|hCoV-19/USA/WA-S1816/2020|EPI ISL 496242|B.1.124|USA|2020-06-03	North America|hCoV-19/USA/WI-UW-1358/2020|EPI ISL 536729|B.1.3|USA|2020-09-08	0.0006382333	North America
North America|hCoV-19/USA/WA-S1938/2020|EPI ISL 497366|B.1.124|USA|2020-06-03	North America|hCoV-19/USA/WI-UW-1358/2020|EPI ISL 536729|B.1.3|USA|2020-09-08	0.0007391084	North America
North America|hCoV-19/USA/WI-GMF-05143/2020|EPI ISL 471145|B.1.3|USA|2020-06-03	North America|hCoV-19/USA/WI-UW-1358/2020|EPI ISL 536729|B.1.3|USA|2020-09-08	0.0005374769	North America
North America|hCoV-19/USA/CA-CDC-4698/2020|EPI ISL 535675|B.1|USA|2020-06-04	North America|hCoV-19/USA/WI-UW-1358/2020|EPI ISL 536729|B.1.3|USA|2020-09-08	0.0007055309	North America
North America|hCoV-19/USA/WA-S1959/2020|EPI ISL 497387|B.1|USA|2020-06-04	North America|hCoV-19/USA/WI-UW-1358/2020|EPI ISL 536729|B.1.3|USA|2020-09-08	0.0005038358	North America
North America|hCoV-19/USA/TX-HMH-2706/2020|EPI ISL 545492|B.1.370|USA|2020-06-04	North America|hCoV-19/USA/WI-UW-1358/2020|EPI ISL 536729|B.1.3|USA|2020-09-08	0.0006046116	North America
North America|hCoV-19/USA/CA-CDC-4703/2020|EPI ISL 535680|B.1.5|USA|2020-06-04	North America|hCoV-19/USA/WI-UW-1358/2020|EPI ISL 536729|B.1.3|USA|2020-09-08	0.0006719206	North America
North America|hCoV-19/USA/CA-CDC-4713/2020|EPI ISL 535689|B.1|USA|2020-06-04	North America|hCoV-19/USA/WI-UW-1358/2020|EPI ISL 536729|B.1.3|USA|2020-09-08	0.0006382629	North America
North America|hCoV-19/USA/TX-HMH-2739/2020|EPI ISL 545518|B.1|USA|2020-06-05	North America|hCoV-19/USA/WI-UW-1358/2020|EPI ISL 536729|B.1.3|USA|2020-09-08	0.0005038510	North America
North America|hCoV-19/USA/MD-MDH-0187/2020|EPI ISL 538271|B.1|USA|2020-06-05	North America|hCoV-19/USA/WI-UW-1358/2020|EPI ISL 536729|B.1.3|USA|2020-09-08	0.0006046955	North America
North America|hCoV-19/USA/TX-HMH-2732/2020|EPI ISL 545511|B.1.370|USA|2020-06-05	North America|hCoV-19/USA/WI-UW-1358/2020|EPI ISL 536729|B.1.3|USA|2020-09-08	0.0006046116	North America
North America|hCoV-19/USA/WA-S2027/2020|EPI ISL 497455|B.1.5|USA|2020-06-05	North America|hCoV-19/USA/WI-UW-1358/2020|EPI ISL 536729|B.1.3|USA|2020-09-08	0.0007391425	North America
North America|hCoV-19/USA/WA-UW-10447/2020|EPI ISL 570310|B.1|USA|2020-06-05	North America|hCoV-19/USA/WI-UW-1358/2020|EPI ISL 536729|B.1.3|USA|2020-09-08	0.0006046859	North America
North America|hCoV-19/USA/TX-HMH-2691/2020|EPI ISL 545479|B.1.1|USA|2020-06-06	North America|hCoV-19/USA/WI-UW-1358/2020|EPI ISL 536729|B.1.3|USA|2020-09-08	0.0006719721	North America
North America|hCoV-19/USA/TX-HMH-2578/2020|EPI ISL 545401|B.1.1|USA|2020-06-06	North America|hCoV-19/USA/WI-UW-1358/2020|EPI ISL 536729|B.1.3|USA|2020-09-08	0.0006047041	North America
North America|hCoV-19/USA/WI-UW-462/2020|EPI ISL 484837|B.1|USA|2020-06-06	North America|hCoV-19/USA/WI-UW-1358/2020|EPI ISL 536729|B.1.3|USA|2020-09-08	0.0005038125	North America
North America|hCoV-19/USA/TX-HMH-2575/2020|EPI ISL 545398|B.1.370|USA|2020-06-06	North America|hCoV-19/USA/WI-UW-1358/2020|EPI ISL 536729|B.1.3|USA|2020-09-08	0.0006718489	North America
North America|hCoV-19/USA/CA-UCLA-34/2020|EPI ISL 537567|B.1|USA|2020-06-06	North America|hCoV-19/USA/WI-UW-1358/2020|EPI ISL 536729|B.1.3|USA|2020-09-08	0.0005041639	North America
North America|hCoV-19/USA/TX-HMH-2841/2020|EPI ISL 543812|B.1.361|USA|2020-06-07	North America|hCoV-19/USA/WI-UW-1358/2020|EPI ISL 536729|B.1.3|USA|2020-09-08	0.0005374768	North America
North America|hCoV-19/USA/TX-HMH-2517/2020|EPI ISL 545353|B.1.3|USA|2020-06-07	North America|hCoV-19/USA/WI-UW-1358/2020|EPI ISL 536729|B.1.3|USA|2020-09-08	0.0006382925	North America
North America|hCoV-19/USA/TX-HMH-2828/2020|EPI ISL 543802|B.1.3|USA|2020-06-07	North America|hCoV-19/USA/WI-UW-1358/2020|EPI ISL 536729|B.1.3|USA|2020-09-08	0.0007392796	North America
North America|hCoV-19/USA/MD-MDH-0196/2020|EPI ISL 560809|B.1|USA|2020-06-07	North America|hCoV-19/USA/WI-UW-1358/2020|EPI ISL 536729|B.1.3|USA|2020-09-08	0.0005038277	North America
North America|hCoV-19/USA/MD-MDH-0195/2020|EPI ISL 560808|B.1|USA|2020-06-07	North America|hCoV-19/USA/WI-UW-1358/2020|EPI ISL 536729|B.1.3|USA|2020-09-08	0.0005374357	North America
North America|hCoV-19/USA/WA-S2143/2020|EPI ISL 497571|B.1|USA|2020-06-08	North America|hCoV-19/USA/WI-UW-1358/2020|EPI ISL 536729|B.1.3|USA|2020-09-08	0.0005710451	North America
North America|hCoV-19/USA/TX-HMH-2839/2020|EPI ISL 543810|B.1.1|USA|2020-06-08	North America|hCoV-19/USA/WI-UW-1358/2020|EPI ISL 536729|B.1.3|USA|2020-09-08	0.0008065811	North America
North America|hCoV-19/USA/TX-HMH-2802/2020|EPI ISL 545565|B.1|USA|2020-06-08	North America|hCoV-19/USA/WI-UW-1358/2020|EPI ISL 536729|B.1.3|USA|2020-09-08	0.0006046578	North America
North America|hCoV-19/USA/TX-HMH-2792/2020|EPI ISL 545557|B.1.370|USA|2020-06-08	North America|hCoV-19/USA/WI-UW-1358/2020|EPI ISL 536729|B.1.3|USA|2020-09-08	0.0008399991	North America
North America|hCoV-19/USA/MN-CDC-6286/2020|EPI ISL 527693|B.1|USA|2020-06-09	North America|hCoV-19/USA/WI-UW-1358/2020|EPI ISL 536729|B.1.3|USA|2020-09-08	0.0004702155	North America
North America|hCoV-19/USA/TX-HMH-2926/2020|EPI ISL 543868|B.1.315|USA|2020-06-09	North America|hCoV-19/USA/WI-UW-1358/2020|EPI ISL 536729|B.1.3|USA|2020-09-08	0.0005038510	North America
North America|hCoV-19/USA/OR-OHSU-0456/2020|EPI ISL 525813|B.1.5|USA|2020-06-09	North America|hCoV-19/USA/WI-UW-1358/2020|EPI ISL 536729|B.1.3|USA|2020-09-08	0.0005710542	North America
North America|hCoV-19/Canada/ON-UHTC 0151/2020|EPI ISL 526284|B.1|Canada|2020-06-09	North America|hCoV-19/USA/WI-UW-1358/2020|EPI ISL 536729|B.1.3|USA|2020-09-08	0.0006382925	North America
North America|hCoV-19/USA/WA-S2269/2020|EPI ISL 497697|B.1.124|USA|2020-06-09	North America|hCoV-19/USA/WI-UW-1358/2020|EPI ISL 536729|B.1.3|USA|2020-09-08	0.0006718380	North America
North America|hCoV-19/USA/CA-IGI-0083/2020|EPI ISL 511837|B.1|USA|2020-06-10	North America|hCoV-19/USA/WI-UW-1358/2020|EPI ISL 536729|B.1.3|USA|2020-09-08	0.0005374356	North America
North America|hCoV-19/USA/VA-DCLS-1076/2020|EPI ISL 528674|B.1|USA|2020-06-10	North America|hCoV-19/USA/WI-UW-1358/2020|EPI ISL 536729|B.1.3|USA|2020-09-08	0.0006384559	North America
North America|hCoV-19/USA/WA-UW-10696/2020|EPI ISL 570352|B.1|USA|2020-06-10	North America|hCoV-19/USA/WI-UW-1358/2020|EPI ISL 536729|B.1.3|USA|2020-09-08	0.0006719111	North America
North America|hCoV-19/USA/TX-HMH-3073/2020|EPI ISL 543977|B.1|USA|2020-06-10	North America|hCoV-19/USA/WI-UW-1358/2020|EPI ISL 536729|B.1.3|USA|2020-09-08	0.0006046762	North America
North America|hCoV-19/USA/CA-IGI-0054/2020|EPI ISL 511809|B.1|USA|2020-06-11	North America|hCoV-19/USA/WI-UW-1358/2020|EPI ISL 536729|B.1.3|USA|2020-09-08	0.0005710634	North America
North America|hCoV-19/USA/TX-HMH-3169/2020|EPI ISL 544045|B.1.361|USA|2020-06-11	North America|hCoV-19/USA/WI-UW-1358/2020|EPI ISL 536729|B.1.3|USA|2020-09-08	0.0005374854	North America
North America|hCoV-19/USA/TX-HMH-3279/2020|EPI ISL 544097|B.1.1|USA|2020-06-11	North America|hCoV-19/USA/WI-UW-1358/2020|EPI ISL 536729|B.1.3|USA|2020-09-08	0.0006383412	North America
North America|hCoV-19/USA/TX-HMH-3124/2020|EPI ISL 544010|B.1.3|USA|2020-06-11	North America|hCoV-19/USA/WI-UW-1358/2020|EPI ISL 536729|B.1.3|USA|2020-09-08	0.0005374271	North America
North America|hCoV-19/USA/TX-HMH-3176/2020|EPI ISL 544051|B.1.1|USA|2020-06-11	North America|hCoV-19/USA/WI-UW-1358/2020|EPI ISL 536729|B.1.3|USA|2020-09-08	0.0006383117	North America
North America|hCoV-19/USA/TX-HMH-3220/2020|EPI ISL 544088|B.1.361|USA|2020-06-12	North America|hCoV-19/USA/WI-UW-1358/2020|EPI ISL 536729|B.1.3|USA|2020-09-08	0.0005711071	North America
North America|hCoV-19/USA/TX-HMH-3442/2020|EPI ISL 544197|B.1.370|USA|2020-06-12	North America|hCoV-19/USA/WI-UW-1358/2020|EPI ISL 536729|B.1.3|USA|2020-09-08	0.0006718692	North America
North America|hCoV-19/USA/TX-HMH-3827/2020|EPI ISL 543231|B.1.370|USA|2020-06-12	North America|hCoV-19/USA/WI-UW-1358/2020|EPI ISL 536729|B.1.3|USA|2020-09-08	0.0006718488	North America
North America|hCoV-19/Costa Rica/INC-0056/2020|EPI ISL 512662|B.1.1|Costa Rica|2020-06-12	North America|hCoV-19/USA/WI-UW-1358/2020|EPI ISL 536729|B.1.3|USA|2020-09-08	0.0008065178	North America
North America|hCoV-19/USA/TX-HMH-3228/2020|EPI ISL 544095|B.1.3|USA|2020-06-13	North America|hCoV-19/USA/WI-UW-1358/2020|EPI ISL 536729|B.1.3|USA|2020-09-08	0.0007392677	North America
North America|hCoV-19/USA/TX-HMH-3420/2020|EPI ISL 544179|B.1.1|USA|2020-06-13	North America|hCoV-19/USA/WI-UW-1358/2020|EPI ISL 536729|B.1.3|USA|2020-09-08	0.0006383412	North America
North America|hCoV-19/USA/TX-HMH-3428/2020|EPI ISL 544185|B.1|USA|2020-06-13	North America|hCoV-19/USA/WI-UW-1358/2020|EPI ISL 536729|B.1.3|USA|2020-09-08	0.0006046859	North America
North America|hCoV-19/USA/TX-HMH-3211/2020|EPI ISL 544079|B.1.370|USA|2020-06-13	North America|hCoV-19/USA/WI-UW-1358/2020|EPI ISL 536729|B.1.3|USA|2020-09-08	0.0007055208	North America
North America|hCoV-19/USA/TX-HMH-3229/2020|EPI ISL 544096|B.1.1|USA|2020-06-13	North America|hCoV-19/USA/WI-UW-1358/2020|EPI ISL 536729|B.1.3|USA|2020-09-08	0.0007728146	North America
North America|hCoV-19/USA/TX-HMH-3370/2020|EPI ISL 544154|B.1|USA|2020-06-14	North America|hCoV-19/USA/WI-UW-1358/2020|EPI ISL 536729|B.1.3|USA|2020-09-08	0.0004366198	North America
North America|hCoV-19/USA/TX-HMH-3412/2020|EPI ISL 544172|B.1.361|USA|2020-06-14	North America|hCoV-19/USA/WI-UW-1358/2020|EPI ISL 536729|B.1.3|USA|2020-09-08	0.0005711071	North America
North America|hCoV-19/USA/TX-HMH-3546/2020|EPI ISL 543009|B.1.370|USA|2020-06-14	North America|hCoV-19/USA/WI-UW-1358/2020|EPI ISL 536729|B.1.3|USA|2020-09-08	0.0006046116	North America
North America|hCoV-19/USA/TX-HMH-3402/2020|EPI ISL 544162|B.1.370|USA|2020-06-14	North America|hCoV-19/USA/WI-UW-1358/2020|EPI ISL 536729|B.1.3|USA|2020-09-08	0.0006719003	North America
North America|hCoV-19/USA/WI-GMF-06563/2020|EPI ISL 489905|B.1.3|USA|2020-06-15	North America|hCoV-19/USA/WI-UW-1358/2020|EPI ISL 536729|B.1.3|USA|2020-09-08	0.0005374769	North America
North America|hCoV-19/USA/TX-HMH-3570/2020|EPI ISL 543030|B.1.1|USA|2020-06-15	North America|hCoV-19/USA/WI-UW-1358/2020|EPI ISL 536729|B.1.3|USA|2020-09-08	0.0007727555	North America
North America|hCoV-19/USA/CA-IGI-0066/2020|EPI ISL 511862|B.1.1|USA|2020-06-15	North America|hCoV-19/USA/WI-UW-1358/2020|EPI ISL 536729|B.1.3|USA|2020-09-08	0.0007397055	North America
North America|hCoV-19/USA/CA-CDC-4719/2020|EPI ISL 535694|B.1|USA|2020-06-15	North America|hCoV-19/USA/WI-UW-1358/2020|EPI ISL 536729|B.1.3|USA|2020-09-08	0.0006383116	North America
North America|hCoV-19/USA/WA-UW-11728/2020|EPI ISL 570464|B.1.247|USA|2020-06-16	North America|hCoV-19/USA/WI-UW-1358/2020|EPI ISL 536729|B.1.3|USA|2020-09-08	0.0008064447	North America
North America|hCoV-19/USA/WA-S2450/2020|EPI ISL 497082|B.1.1|USA|2020-06-16	North America|hCoV-19/USA/WI-UW-1358/2020|EPI ISL 536729|B.1.3|USA|2020-09-08	0.0006719099	North America
North America|hCoV-19/USA/CA-CDC-4730/2020|EPI ISL 535701|B.1|USA|2020-06-16	North America|hCoV-19/USA/WI-UW-1358/2020|EPI ISL 536729|B.1.3|USA|2020-09-08	0.0007054767	North America
North America|hCoV-19/USA/MN-MDH-1646/2020|EPI ISL 539840|B.1.370|USA|2020-06-16	North America|hCoV-19/USA/WI-UW-1358/2020|EPI ISL 536729|B.1.3|USA|2020-09-08	0.0006382924	North America
North America|hCoV-19/USA/TX-HMH-3918/2020|EPI ISL 543280|B.1.1|USA|2020-06-16	North America|hCoV-19/USA/WI-UW-1358/2020|EPI ISL 536729|B.1.3|USA|2020-09-08	0.0008064446	North America
North America|hCoV-19/USA/TX-HMH-4390/2020|EPI ISL 543583|B.1.1|USA|2020-06-17	North America|hCoV-19/USA/WI-UW-1358/2020|EPI ISL 536729|B.1.3|USA|2020-09-08	0.0007727914	North America
North America|hCoV-19/USA/TX-HMH-4423/2020|EPI ISL 543607|B.1.370|USA|2020-06-17	North America|hCoV-19/USA/WI-UW-1358/2020|EPI ISL 536729|B.1.3|USA|2020-09-08	0.0007391544	North America
North America|hCoV-19/USA/WA-S2555/2020|EPI ISL 497187|B.1|USA|2020-06-17	North America|hCoV-19/USA/WI-UW-1358/2020|EPI ISL 536729|B.1.3|USA|2020-09-08	0.0004702155	North America
North America|hCoV-19/USA/TX-HMH-3855/2020|EPI ISL 543256|B.1.1|USA|2020-06-17	North America|hCoV-19/USA/WI-UW-1358/2020|EPI ISL 536729|B.1.3|USA|2020-09-08	0.0007391992	North America
North America|hCoV-19/USA/TX-HMH-4296/2020|EPI ISL 543506|B.1.3|USA|2020-06-18	North America|hCoV-19/USA/WI-UW-1358/2020|EPI ISL 536729|B.1.3|USA|2020-09-08	0.0008065193	North America
North America|hCoV-19/USA/TX-HMH-4320/2020|EPI ISL 543529|B.1|USA|2020-06-18	North America|hCoV-19/USA/WI-UW-1358/2020|EPI ISL 536729|B.1.3|USA|2020-09-08	0.0006382628	North America
North America|hCoV-19/USA/WA-S2578/2020|EPI ISL 497210|B.1.124|USA|2020-06-18	North America|hCoV-19/USA/WI-UW-1358/2020|EPI ISL 536729|B.1.3|USA|2020-09-08	0.0007390859	North America
North America|hCoV-19/USA/TX-HMH-4185/2020|EPI ISL 543420|B.1.1|USA|2020-06-18	North America|hCoV-19/USA/WI-UW-1358/2020|EPI ISL 536729|B.1.3|USA|2020-09-08	0.0007728272	North America
North America|hCoV-19/USA/CA-ALSR-1102-SAN/2020|EPI ISL 483528|B.1|USA|2020-06-18	North America|hCoV-19/USA/WI-UW-1358/2020|EPI ISL 536729|B.1.3|USA|2020-09-08	0.0009073051	North America
North America|hCoV-19/Mexico/COA-InDRE 40/2020|EPI ISL 516620|B.1.1|Mexico|2020-06-19	North America|hCoV-19/USA/WI-UW-1358/2020|EPI ISL 536729|B.1.3|USA|2020-09-08	0.0007727914	North America
North America|hCoV-19/USA/MO-WUSTL046/2020|EPI ISL 493075|B.1|USA|2020-06-19	North America|hCoV-19/USA/WI-UW-1358/2020|EPI ISL 536729|B.1.3|USA|2020-09-08	0.0006382923	North America
North America|hCoV-19/Canada/ON-UHTC-0270/2020|EPI ISL 570002|B.1.36|Canada|2020-06-19	North America|hCoV-19/USA/WI-UW-1358/2020|EPI ISL 536729|B.1.3|USA|2020-09-08	0.0009407838	North America
North America|hCoV-19/USA/SC-DHEC-0586/2020|EPI ISL 529095|B.1.3|USA|2020-06-19	North America|hCoV-19/USA/WI-UW-1358/2020|EPI ISL 536729|B.1.3|USA|2020-09-08	0.0005710451	North America
North America|hCoV-19/USA/TX-HMH-4839/2020|EPI ISL 544367|B.1.265|USA|2020-06-20	North America|hCoV-19/USA/WI-UW-1358/2020|EPI ISL 536729|B.1.3|USA|2020-09-08	0.0006719315	North America
North America|hCoV-19/USA/WA-UW-11290/2020|EPI ISL 570390|B.1.1|USA|2020-06-20	North America|hCoV-19/USA/WI-UW-1358/2020|EPI ISL 536729|B.1.3|USA|2020-09-08	0.0007055309	North America
North America|hCoV-19/USA/WA-S2711/2020|EPI ISL 525701|B.1|USA|2020-06-20	North America|hCoV-19/USA/WI-UW-1358/2020|EPI ISL 536729|B.1.3|USA|2020-09-08	0.0006382435	North America
North America|hCoV-19/USA/VA-DCLS-1110/2020|EPI ISL 529913|B.1.370|USA|2020-06-20	North America|hCoV-19/USA/WI-UW-1358/2020|EPI ISL 536729|B.1.3|USA|2020-09-08	0.0006046299	North America
North America|hCoV-19/USA/TX-HMH-5076/2020|EPI ISL 544506|B.1.361|USA|2020-06-20	North America|hCoV-19/USA/WI-UW-1358/2020|EPI ISL 536729|B.1.3|USA|2020-09-08	0.0007055523	North America
North America|hCoV-19/USA/TX-HMH-4678/2020|EPI ISL 544249|B.1.1|USA|2020-06-21	North America|hCoV-19/USA/WI-UW-1358/2020|EPI ISL 536729|B.1.3|USA|2020-09-08	0.0006383412	North America
North America|hCoV-19/USA/TX-HMH-4844/2020|EPI ISL 544370|B.1.361|USA|2020-06-21	North America|hCoV-19/USA/WI-UW-1358/2020|EPI ISL 536729|B.1.3|USA|2020-09-08	0.0005374768	North America
North America|hCoV-19/USA/TX-HMH-4615/2020|EPI ISL 543756|B.1.370|USA|2020-06-21	North America|hCoV-19/USA/WI-UW-1358/2020|EPI ISL 536729|B.1.3|USA|2020-09-08	0.0006047139	North America
North America|hCoV-19/USA/CA-ALSR-1045-SAN/2020|EPI ISL 483481|B.1|USA|2020-06-21	North America|hCoV-19/USA/WI-UW-1358/2020|EPI ISL 536729|B.1.3|USA|2020-09-08	0.0007728394	North America
North America|hCoV-19/USA/WA-UW-11562/2020|EPI ISL 570437|B.1.1|USA|2020-06-22	North America|hCoV-19/USA/WI-UW-1358/2020|EPI ISL 536729|B.1.3|USA|2020-09-08	0.0006383116	North America
North America|hCoV-19/USA/WA-UW-11350/2020|EPI ISL 570400|B.1.1|USA|2020-06-22	North America|hCoV-19/USA/WI-UW-1358/2020|EPI ISL 536729|B.1.3|USA|2020-09-08	0.0007055309	North America
North America|hCoV-19/USA/TX-HMH-4865/2020|EPI ISL 544387|B.1.3|USA|2020-06-22	North America|hCoV-19/USA/WI-UW-1358/2020|EPI ISL 536729|B.1.3|USA|2020-09-08	0.0008065193	North America
North America|hCoV-19/USA/TX-HMH-4875/2020|EPI ISL 544394|B.1|USA|2020-06-22	North America|hCoV-19/USA/WI-UW-1358/2020|EPI ISL 536729|B.1.3|USA|2020-09-08	0.0006046579	North America
North America|hCoV-19/USA/WI-UW-585/2020|EPI ISL 484960|B.1.3|USA|2020-06-22	North America|hCoV-19/USA/WI-UW-1358/2020|EPI ISL 536729|B.1.3|USA|2020-09-08	0.0005710451	North America
North America|hCoV-19/USA/VA-DCLS-1189/2020|EPI ISL 529936|B.1|USA|2020-06-23	North America|hCoV-19/USA/WI-UW-1358/2020|EPI ISL 536729|B.1.3|USA|2020-09-08	0.0006046395	North America
North America|hCoV-19/USA/WA-UW-11472/2020|EPI ISL 570415|B.1.370|USA|2020-06-23	North America|hCoV-19/USA/WI-UW-1358/2020|EPI ISL 536729|B.1.3|USA|2020-09-08	0.0008399602	North America
North America|hCoV-19/USA/FL-BPHL-0754/2020|EPI ISL 512560|B.1.3|USA|2020-06-23	North America|hCoV-19/USA/WI-UW-1358/2020|EPI ISL 536729|B.1.3|USA|2020-09-08	0.0003358309	North America
North America|hCoV-19/USA/CA-ALSR-1086-SAN/2020|EPI ISL 483513|B.1|USA|2020-06-23	North America|hCoV-19/USA/WI-UW-1358/2020|EPI ISL 536729|B.1.3|USA|2020-09-08	0.0006046762	North America
North America|hCoV-19/USA/TX-HMH-5091/2020|EPI ISL 544518|B.1.361|USA|2020-06-24	North America|hCoV-19/USA/WI-UW-1358/2020|EPI ISL 536729|B.1.3|USA|2020-09-08	0.0006046858	North America
North America|hCoV-19/USA/TX-HMH-5520/2020|EPI ISL 544841|B.1.370|USA|2020-06-24	North America|hCoV-19/USA/WI-UW-1358/2020|EPI ISL 536729|B.1.3|USA|2020-09-08	0.0007055310	North America
North America|hCoV-19/USA/WA-UW-12027/2020|EPI ISL 501106|B.1|USA|2020-06-24	North America|hCoV-19/USA/WI-UW-1358/2020|EPI ISL 536729|B.1.3|USA|2020-09-08	0.0005374271	North America
North America|hCoV-19/USA/TX-HMH-5036/2020|EPI ISL 544476|B.1|USA|2020-06-24	North America|hCoV-19/USA/WI-UW-1358/2020|EPI ISL 536729|B.1.3|USA|2020-09-08	0.0006046859	North America
North America|hCoV-19/USA/WI-GMF-07816/2020|EPI ISL 489925|B.1.3|USA|2020-06-24	North America|hCoV-19/USA/WI-UW-1358/2020|EPI ISL 536729|B.1.3|USA|2020-09-08	0.0005710807	North America
North America|hCoV-19/USA/TX-HMH-5418/2020|EPI ISL 544762|B.1.3|USA|2020-06-25	North America|hCoV-19/USA/WI-UW-1358/2020|EPI ISL 536729|B.1.3|USA|2020-09-08	0.0007392453	North America
North America|hCoV-19/USA/TX-HMH-5356/2020|EPI ISL 544711|B.1.3|USA|2020-06-25	North America|hCoV-19/USA/WI-UW-1358/2020|EPI ISL 536729|B.1.3|USA|2020-09-08	0.0007728987	North America
North America|hCoV-19/USA/WA-UW-11903/2020|EPI ISL 570476|B.1.3|USA|2020-06-25	North America|hCoV-19/USA/WI-UW-1358/2020|EPI ISL 536729|B.1.3|USA|2020-09-08	0.0002686415	North America
North America|hCoV-19/USA/MN-MDH-1405/2020|EPI ISL 514624|B.1.3|USA|2020-06-25	North America|hCoV-19/USA/WI-UW-1358/2020|EPI ISL 536729|B.1.3|USA|2020-09-08	0.0005711071	North America
North America|hCoV-19/USA/TX-HMH-6803/2020|EPI ISL 546253|B.1|USA|2020-06-25	North America|hCoV-19/USA/WI-UW-1358/2020|EPI ISL 536729|B.1.3|USA|2020-09-08	0.0006046675	North America
North America|hCoV-19/USA/SC-DHEC-0929/2020|EPI ISL 538420|B.1|USA|2020-06-26	North America|hCoV-19/USA/WI-UW-1358/2020|EPI ISL 536729|B.1.3|USA|2020-09-08	0.0006719002	North America
North America|hCoV-19/USA/IL-UW-670/2020|EPI ISL 491311|B.1.3|USA|2020-06-26	North America|hCoV-19/USA/WI-UW-1358/2020|EPI ISL 536729|B.1.3|USA|2020-09-08	0.0003694327	North America
North America|hCoV-19/USA/SC-DHEC-0863/2020|EPI ISL 538399|B.1.3|USA|2020-06-26	North America|hCoV-19/USA/WI-UW-1358/2020|EPI ISL 536729|B.1.3|USA|2020-09-08	0.0005710716	North America
North America|hCoV-19/USA/WI-GMF-07962/2020|EPI ISL 489926|B.1.3|USA|2020-06-26	North America|hCoV-19/USA/WI-UW-1358/2020|EPI ISL 536729|B.1.3|USA|2020-09-08	0.0005710807	North America
North America|hCoV-19/USA/TX-HMH-5541/2020|EPI ISL 544850|B.1.1|USA|2020-06-26	North America|hCoV-19/USA/WI-UW-1358/2020|EPI ISL 536729|B.1.3|USA|2020-09-08	0.0008736822	North America
North America|hCoV-19/USA/TX-HMH-6526/2020|EPI ISL 546059|B.1.361|USA|2020-06-27	North America|hCoV-19/USA/WI-UW-1358/2020|EPI ISL 536729|B.1.3|USA|2020-09-08	0.0006046858	North America
North America|hCoV-19/USA/TX-HMH-6900/2020|EPI ISL 546335|B.1|USA|2020-06-27	North America|hCoV-19/USA/WI-UW-1358/2020|EPI ISL 536729|B.1.3|USA|2020-09-08	0.0006046396	North America
North America|hCoV-19/USA/FL-BPHL-1480/2020|EPI ISL 549262|B.1.3|USA|2020-06-27	North America|hCoV-19/USA/WI-UW-1358/2020|EPI ISL 536729|B.1.3|USA|2020-09-08	0.0003022417	North America
North America|hCoV-19/USA/TX-HMH-6500/2020|EPI ISL 546040|B.1.1|USA|2020-06-27	North America|hCoV-19/USA/WI-UW-1358/2020|EPI ISL 536729|B.1.3|USA|2020-09-08	0.0007391768	North America
North America|hCoV-19/USA/WA-UW-12626/2020|EPI ISL 570879|B.1.1|USA|2020-06-27	North America|hCoV-19/USA/WI-UW-1358/2020|EPI ISL 536729|B.1.3|USA|2020-09-08	0.0007055309	North America
North America|hCoV-19/USA/TX-HMH-6963/2020|EPI ISL 546390|B.1|USA|2020-06-28	North America|hCoV-19/USA/WI-UW-1358/2020|EPI ISL 536729|B.1.3|USA|2020-09-08	0.0005710980	North America
North America|hCoV-19/USA/TX-HMH-7019/2020|EPI ISL 546438|B.1.361|USA|2020-06-28	North America|hCoV-19/USA/WI-UW-1358/2020|EPI ISL 536729|B.1.3|USA|2020-09-08	0.0005710806	North America
North America|hCoV-19/USA/TX-HMH-7081/2020|EPI ISL 546488|B.1.1|USA|2020-06-28	North America|hCoV-19/USA/WI-UW-1358/2020|EPI ISL 536729|B.1.3|USA|2020-09-08	0.0006383116	North America
North America|hCoV-19/USA/TX-HMH-6975/2020|EPI ISL 546400|B.1.370|USA|2020-06-28	North America|hCoV-19/USA/WI-UW-1358/2020|EPI ISL 536729|B.1.3|USA|2020-09-08	0.0007727803	North America
North America|hCoV-19/USA/TX-HMH-6010/2020|EPI ISL 547166|B.1.370|USA|2020-06-28	North America|hCoV-19/USA/WI-UW-1358/2020|EPI ISL 536729|B.1.3|USA|2020-09-08	0.0006382140	North America
North America|hCoV-19/USA/TX-HMH-5375/2020|EPI ISL 544727|B.1|USA|2020-06-29	North America|hCoV-19/USA/WI-UW-1358/2020|EPI ISL 536729|B.1.3|USA|2020-09-08	0.0006046482	North America
North America|hCoV-19/USA/TX-HMH-5499/2020|EPI ISL 544822|B.1.361|USA|2020-06-29	North America|hCoV-19/USA/WI-UW-1358/2020|EPI ISL 536729|B.1.3|USA|2020-09-08	0.0005710979	North America
North America|hCoV-19/USA/TX-HMH-7207/2020|EPI ISL 546598|B.1.361|USA|2020-06-29	North America|hCoV-19/USA/WI-UW-1358/2020|EPI ISL 536729|B.1.3|USA|2020-09-08	0.0006046858	North America
North America|hCoV-19/USA/GA-CDC-5095/2020|EPI ISL 566085|B.1|USA|2020-06-29	North America|hCoV-19/USA/WI-UW-1358/2020|EPI ISL 536729|B.1.3|USA|2020-09-08	0.0007391769	North America
North America|hCoV-19/USA/TX-HMH-7342/2020|EPI ISL 546689|B.1.370|USA|2020-06-29	North America|hCoV-19/USA/WI-UW-1358/2020|EPI ISL 536729|B.1.3|USA|2020-09-08	0.0007055096	North America
North America|hCoV-19/USA/WA-UW-13047/2020|EPI ISL 570844|B.1.1|USA|2020-06-30	North America|hCoV-19/USA/WI-UW-1358/2020|EPI ISL 536729|B.1.3|USA|2020-09-08	0.0007055963	North America
North America|hCoV-19/USA/FL-BPHL-0913/2020|EPI ISL 517803|B.1|USA|2020-06-30	North America|hCoV-19/USA/WI-UW-1358/2020|EPI ISL 536729|B.1.3|USA|2020-09-08	0.0005038277	North America
North America|hCoV-19/USA/FL-AG7J/2020|EPI ISL 513285|B.1|USA|2020-06-30	North America|hCoV-19/USA/WI-UW-1358/2020|EPI ISL 536729|B.1.3|USA|2020-09-08	0.0006718177	North America
North America|hCoV-19/USA/TX-HMH-5916/2020|EPI ISL 547106|B.1.1|USA|2020-06-30	North America|hCoV-19/USA/WI-UW-1358/2020|EPI ISL 536729|B.1.3|USA|2020-09-08	0.0006383117	North America
North America|hCoV-19/USA/TX-HMH-6037/2020|EPI ISL 547183|B.1.1|USA|2020-06-30	North America|hCoV-19/USA/WI-UW-1358/2020|EPI ISL 536729|B.1.3|USA|2020-09-08	0.0006719828	North America
North America|hCoV-19/USA/WI-GMF-08700/2020|EPI ISL 489934|B.1.3|USA|2020-07-01	North America|hCoV-19/USA/WI-UW-1358/2020|EPI ISL 536729|B.1.3|USA|2020-09-08	0.0005710807	North America
North America|hCoV-19/USA/TX-HMH-8040/2020|EPI ISL 545811|B.1|USA|2020-07-01	North America|hCoV-19/USA/WI-UW-1358/2020|EPI ISL 536729|B.1.3|USA|2020-09-08	0.0006382730	North America
North America|hCoV-19/USA/IA-GMF-08792/2020|EPI ISL 489897|B.1|USA|2020-07-01	North America|hCoV-19/USA/WI-UW-1358/2020|EPI ISL 536729|B.1.3|USA|2020-09-08	0.0007728394	North America
North America|hCoV-19/USA/TX-HMH-7985/2020|EPI ISL 545766|B.1|USA|2020-07-01	North America|hCoV-19/USA/WI-UW-1358/2020|EPI ISL 536729|B.1.3|USA|2020-09-08	0.0007055308	North America
North America|hCoV-19/USA/WI-UW-721/2020|EPI ISL 491396|B.1|USA|2020-07-01	North America|hCoV-19/USA/WI-UW-1358/2020|EPI ISL 536729|B.1.3|USA|2020-09-08	0.0007394431	North America
North America|hCoV-19/USA/GA-CDC-5127/2020|EPI ISL 566107|B.1|USA|2020-07-02	North America|hCoV-19/USA/WI-UW-1358/2020|EPI ISL 536729|B.1.3|USA|2020-09-08	0.0007055636	North America
North America|hCoV-19/USA/CA-IGI-0206/2020|EPI ISL 569933|B.1.1|USA|2020-07-02	North America|hCoV-19/USA/WI-UW-1358/2020|EPI ISL 536729|B.1.3|USA|2020-09-08	0.0007728739	North America
North America|hCoV-19/USA/GA-CDC-5126/2020|EPI ISL 566106|B.1|USA|2020-07-02	North America|hCoV-19/USA/WI-UW-1358/2020|EPI ISL 536729|B.1.3|USA|2020-09-08	0.0007392111	North America
North America|hCoV-19/USA/WA-S2718/2020|EPI ISL 525708|B.1.1|USA|2020-07-02	North America|hCoV-19/USA/WI-UW-1358/2020|EPI ISL 536729|B.1.3|USA|2020-09-08	0.0006719409	North America
North America|hCoV-19/USA/TX-HMH-6215/2020|EPI ISL 547318|B.1.3|USA|2020-07-02	North America|hCoV-19/USA/WI-UW-1358/2020|EPI ISL 536729|B.1.3|USA|2020-09-08	0.0008065193	North America
North America|hCoV-19/USA/VA-DCLS-0737/2020|EPI ISL 526858|B.1.3|USA|2020-07-03	North America|hCoV-19/USA/WI-UW-1358/2020|EPI ISL 536729|B.1.3|USA|2020-09-08	0.0006719884	North America
North America|hCoV-19/USA/VA-DCLS-0738/2020|EPI ISL 526859|B.1.3|USA|2020-07-03	North America|hCoV-19/USA/WI-UW-1358/2020|EPI ISL 536729|B.1.3|USA|2020-09-08	0.0006719003	North America
North America|hCoV-19/USA/SC-20-1385-T10/2020|EPI ISL 516755|B.1.370|USA|2020-07-03	North America|hCoV-19/USA/WI-UW-1358/2020|EPI ISL 536729|B.1.3|USA|2020-09-08	0.0005710369	North America
North America|hCoV-19/USA/WA-UW-13299/2020|EPI ISL 570963|B.1|USA|2020-07-03	North America|hCoV-19/USA/WI-UW-1358/2020|EPI ISL 536729|B.1.3|USA|2020-09-08	0.0005710542	North America
North America|hCoV-19/USA/TX-HMH-8031/2020|EPI ISL 545803|B.1.370|USA|2020-07-03	North America|hCoV-19/USA/WI-UW-1358/2020|EPI ISL 536729|B.1.3|USA|2020-09-08	0.0006382333	North America
North America|hCoV-19/USA/TX-HMH-6387/2020|EPI ISL 545960|B.1.361|USA|2020-07-04	North America|hCoV-19/USA/WI-UW-1358/2020|EPI ISL 536729|B.1.3|USA|2020-09-08	0.0005710806	North America
North America|hCoV-19/USA/WI-GMF-09171/2020|EPI ISL 489942|B.1.3|USA|2020-07-04	North America|hCoV-19/USA/WI-UW-1358/2020|EPI ISL 536729|B.1.3|USA|2020-09-08	0.0006046859	North America
North America|hCoV-19/USA/MD-MDH-0127/2020|EPI ISL 524892|B.1|USA|2020-07-04	North America|hCoV-19/USA/WI-UW-1358/2020|EPI ISL 536729|B.1.3|USA|2020-09-08	0.0006719099	North America
North America|hCoV-19/USA/TX-HMH-6198/2020|EPI ISL 547306|B.1.361|USA|2020-07-04	North America|hCoV-19/USA/WI-UW-1358/2020|EPI ISL 536729|B.1.3|USA|2020-09-08	0.0005711071	North America
North America|hCoV-19/USA/TX-HMH-6187/2020|EPI ISL 547298|B.1.361|USA|2020-07-04	North America|hCoV-19/USA/WI-UW-1358/2020|EPI ISL 536729|B.1.3|USA|2020-09-08	0.0005710806	North America
North America|hCoV-19/Costa Rica/INC-0080/2020|EPI ISL 527748|B.1|Costa Rica|2020-07-05	North America|hCoV-19/USA/WI-UW-1358/2020|EPI ISL 536729|B.1.3|USA|2020-09-08	0.0007055309	North America
North America|hCoV-19/USA/TX-HMH-6406/2020|EPI ISL 545977|B.1.1|USA|2020-07-05	North America|hCoV-19/USA/WI-UW-1358/2020|EPI ISL 536729|B.1.3|USA|2020-09-08	0.0006719410	North America
North America|hCoV-19/USA/TX-HMH-6356/2020|EPI ISL 547413|B.1.361|USA|2020-07-05	North America|hCoV-19/USA/WI-UW-1358/2020|EPI ISL 536729|B.1.3|USA|2020-09-08	0.0006046858	North America
North America|hCoV-19/Mexico/BCN-InDRE-51/2020|EPI ISL 516611|B.1|Mexico|2020-07-05	North America|hCoV-19/USA/WI-UW-1358/2020|EPI ISL 536729|B.1.3|USA|2020-09-08	0.0006719206	North America
North America|hCoV-19/USA/TX-HMH-8020/2020|EPI ISL 545796|B.1.1|USA|2020-07-05	North America|hCoV-19/USA/WI-UW-1358/2020|EPI ISL 536729|B.1.3|USA|2020-09-08	0.0006719206	North America
North America|hCoV-19/USA/WI-GMF-09471/2020|EPI ISL 489945|B.1.3|USA|2020-07-06	North America|hCoV-19/USA/WI-UW-1358/2020|EPI ISL 536729|B.1.3|USA|2020-09-08	0.0005710807	North America
North America|hCoV-19/USA/MN-MDH-1417/2020|EPI ISL 514636|B.1.370|USA|2020-07-06	North America|hCoV-19/USA/WI-UW-1358/2020|EPI ISL 536729|B.1.3|USA|2020-09-08	0.0006046579	North America
North America|hCoV-19/USA/SC-DHEC-1079/2020|EPI ISL 541664|B.1.3|USA|2020-07-06	North America|hCoV-19/USA/WI-UW-1358/2020|EPI ISL 536729|B.1.3|USA|2020-09-08	0.0005038430	North America
North America|hCoV-19/USA/TX-HMH-6441/2020|EPI ISL 545998|B.1.370|USA|2020-07-06	North America|hCoV-19/USA/WI-UW-1358/2020|EPI ISL 536729|B.1.3|USA|2020-09-08	0.0008736571	North America
North America|hCoV-19/USA/WI-GMF-M00018/2020|EPI ISL 547669|B.1.3|USA|2020-07-06	North America|hCoV-19/USA/WI-UW-1358/2020|EPI ISL 536729|B.1.3|USA|2020-09-08	0.0006047139	North America
North America|hCoV-19/USA/TX-HMH-8068/2020|EPI ISL 545833|B.1.361|USA|2020-07-07	North America|hCoV-19/USA/WI-UW-1358/2020|EPI ISL 536729|B.1.3|USA|2020-09-08	0.0006046858	North America
North America|hCoV-19/USA/SC-20-1633-T07/2020|EPI ISL 516776|B.1.370|USA|2020-07-07	North America|hCoV-19/USA/WI-UW-1358/2020|EPI ISL 536729|B.1.3|USA|2020-09-08	0.0006718488	North America
North America|hCoV-19/USA/WI-GMF-09752/2020|EPI ISL 489955|B.1|USA|2020-07-07	North America|hCoV-19/USA/WI-UW-1358/2020|EPI ISL 536729|B.1.3|USA|2020-09-08	0.0008064446	North America
North America|hCoV-19/USA/TX-HMH-8066/2020|EPI ISL 545831|B.1.361|USA|2020-07-07	North America|hCoV-19/USA/WI-UW-1358/2020|EPI ISL 536729|B.1.3|USA|2020-09-08	0.0005710806	North America
North America|hCoV-19/USA/AR-CDC-4181/2020|EPI ISL 509683|B.1|USA|2020-07-08	North America|hCoV-19/USA/WI-UW-1358/2020|EPI ISL 536729|B.1.3|USA|2020-09-08	0.0006720303	North America
North America|hCoV-19/USA/FL-BPHL-0960/2020|EPI ISL 517850|B.1|USA|2020-07-08	North America|hCoV-19/USA/WI-UW-1358/2020|EPI ISL 536729|B.1.3|USA|2020-09-08	0.0007727198	North America
North America|hCoV-19/USA/IA-GMF-09911/2020|EPI ISL 547604|B.1|USA|2020-07-08	North America|hCoV-19/USA/WI-UW-1358/2020|EPI ISL 536729|B.1.3|USA|2020-09-08	0.0005710369	North America
North America|hCoV-19/USA/FL-BPHL-0957/2020|EPI ISL 517847|B.1|USA|2020-07-08	North America|hCoV-19/USA/WI-UW-1358/2020|EPI ISL 536729|B.1.3|USA|2020-09-08	0.0006046579	North America
North America|hCoV-19/USA/SC-20-1419-T14/2020|EPI ISL 516765|B.1.1|USA|2020-07-08	North America|hCoV-19/USA/WI-UW-1358/2020|EPI ISL 536729|B.1.3|USA|2020-09-08	0.0008400889	North America
North America|hCoV-19/USA/MD-MDH-0142/2020|EPI ISL 534702|B.1|USA|2020-07-09	North America|hCoV-19/USA/WI-UW-1358/2020|EPI ISL 536729|B.1.3|USA|2020-09-08	0.0007055209	North America
North America|hCoV-19/USA/CA-IGI-0204/2020|EPI ISL 569932|B.1.1|USA|2020-07-09	North America|hCoV-19/USA/WI-UW-1358/2020|EPI ISL 536729|B.1.3|USA|2020-09-08	0.0006719517	North America
North America|hCoV-19/USA/FL-BPHL-0969/2020|EPI ISL 517859|B.1.370|USA|2020-07-09	North America|hCoV-19/USA/WI-UW-1358/2020|EPI ISL 536729|B.1.3|USA|2020-09-08	0.0008063583	North America
North America|hCoV-19/USA/WI-UW-867/2020|EPI ISL 509870|B.1.1|USA|2020-07-09	North America|hCoV-19/USA/WI-UW-1358/2020|EPI ISL 536729|B.1.3|USA|2020-09-08	0.0008064935	North America
North America|hCoV-19/USA/WI-UW-905/2020|EPI ISL 509906|B.1.3|USA|2020-07-10	North America|hCoV-19/USA/WI-UW-1358/2020|EPI ISL 536729|B.1.3|USA|2020-09-08	0.0005376033	North America
North America|hCoV-19/USA/FL-BPHL-0924/2020|EPI ISL 517814|B.1.3|USA|2020-07-10	North America|hCoV-19/USA/WI-UW-1358/2020|EPI ISL 536729|B.1.3|USA|2020-09-08	0.0004030443	North America
North America|hCoV-19/USA/IA-GMF-10147/2020|EPI ISL 547607|B.1|USA|2020-07-10	North America|hCoV-19/USA/WI-UW-1358/2020|EPI ISL 536729|B.1.3|USA|2020-09-08	0.0005710369	North America
North America|hCoV-19/USA/AR-CDC-4202/2020|EPI ISL 509666|B.1|USA|2020-07-10	North America|hCoV-19/USA/WI-UW-1358/2020|EPI ISL 536729|B.1.3|USA|2020-09-08	0.0006383516	North America
North America|hCoV-19/USA/WI-GMF-M00015/2020|EPI ISL 547666|B.1.3|USA|2020-07-11	North America|hCoV-19/USA/WI-UW-1358/2020|EPI ISL 536729|B.1.3|USA|2020-09-08	0.0006047139	North America
North America|hCoV-19/USA/SD-SDPHL-0007/2020|EPI ISL 569615|B.1|USA|2020-07-11	North America|hCoV-19/USA/WI-UW-1358/2020|EPI ISL 536729|B.1.3|USA|2020-09-08	0.0006386336	North America
North America|hCoV-19/USA/AR-CDC-4206/2020|EPI ISL 527633|B.1|USA|2020-07-11	North America|hCoV-19/USA/WI-UW-1358/2020|EPI ISL 536729|B.1.3|USA|2020-09-08	0.0006719829	North America
North America|hCoV-19/USA/AR-CDC-4205/2020|EPI ISL 527632|B.1|USA|2020-07-11	North America|hCoV-19/USA/WI-UW-1358/2020|EPI ISL 536729|B.1.3|USA|2020-09-08	0.0006383516	North America
North America|hCoV-19/USA/WA-S2730/2020|EPI ISL 525720|B.1.1|USA|2020-07-11	North America|hCoV-19/USA/WI-UW-1358/2020|EPI ISL 536729|B.1.3|USA|2020-09-08	0.0007391425	North America
North America|hCoV-19/USA/WA-S2732/2020|EPI ISL 525722|B.1|USA|2020-07-12	North America|hCoV-19/USA/WI-UW-1358/2020|EPI ISL 536729|B.1.3|USA|2020-09-08	0.0009072355	North America
North America|hCoV-19/USA/SD-SDPHL-0008/2020|EPI ISL 569616|B.1|USA|2020-07-12	North America|hCoV-19/USA/WI-UW-1358/2020|EPI ISL 536729|B.1.3|USA|2020-09-08	0.0006719314	North America
North America|hCoV-19/USA/AR-CDC-4220/2020|EPI ISL 527638|B.1|USA|2020-07-12	North America|hCoV-19/USA/WI-UW-1358/2020|EPI ISL 536729|B.1.3|USA|2020-09-08	0.0006383516	North America
North America|hCoV-19/USA/AR-CDC-4219/2020|EPI ISL 527637|B.1|USA|2020-07-12	North America|hCoV-19/USA/WI-UW-1358/2020|EPI ISL 536729|B.1.3|USA|2020-09-08	0.0006719937	North America
North America|hCoV-19/USA/FL-BPHL-0733/2020|EPI ISL 509791|B.1.3|USA|2020-07-13	North America|hCoV-19/USA/WI-UW-1358/2020|EPI ISL 536729|B.1.3|USA|2020-09-08	0.0003358309	North America
North America|hCoV-19/USA/WI-GMF-10571/2020|EPI ISL 547610|B.1.5|USA|2020-07-13	North America|hCoV-19/USA/WI-UW-1358/2020|EPI ISL 536729|B.1.3|USA|2020-09-08	0.0006718799	North America
North America|hCoV-19/USA/AR-CDC-4226/2020|EPI ISL 527640|B.1|USA|2020-07-13	North America|hCoV-19/USA/WI-UW-1358/2020|EPI ISL 536729|B.1.3|USA|2020-09-08	0.0006383516	North America
North America|hCoV-19/USA/FL-BPHL-0923/2020|EPI ISL 517813|B.1.3|USA|2020-07-13	North America|hCoV-19/USA/WI-UW-1358/2020|EPI ISL 536729|B.1.3|USA|2020-09-08	0.0003358309	North America
North America|hCoV-19/USA/AR-CDC-4253/2020|EPI ISL 527642|B.1|USA|2020-07-14	North America|hCoV-19/USA/WI-UW-1358/2020|EPI ISL 536729|B.1.3|USA|2020-09-08	0.0006719830	North America
North America|hCoV-19/USA/MD-MDH-0159/2020|EPI ISL 524886|B.1.1|USA|2020-07-14	North America|hCoV-19/USA/WI-UW-1358/2020|EPI ISL 536729|B.1.3|USA|2020-09-08	0.0009409850	North America
North America|hCoV-19/USA/MD-MDH-0162/2020|EPI ISL 524889|B.1.370|USA|2020-07-14	North America|hCoV-19/USA/WI-UW-1358/2020|EPI ISL 536729|B.1.3|USA|2020-09-08	0.0007391545	North America
North America|hCoV-19/USA/FL-BPHL-0729/2020|EPI ISL 509787|B.1.1|USA|2020-07-14	North America|hCoV-19/USA/WI-UW-1358/2020|EPI ISL 536729|B.1.3|USA|2020-09-08	0.0007727790	North America
North America|hCoV-19/USA/AR-CDC-4265/2020|EPI ISL 527643|B.1|USA|2020-07-15	North America|hCoV-19/USA/WI-UW-1358/2020|EPI ISL 536729|B.1.3|USA|2020-09-08	0.0006383516	North America
North America|hCoV-19/USA/WI-GMF-10889/2020|EPI ISL 547618|B.1.3|USA|2020-07-15	North America|hCoV-19/USA/WI-UW-1358/2020|EPI ISL 536729|B.1.3|USA|2020-09-08	0.0006719626	North America
North America|hCoV-19/USA/FL-BPHL-0739/2020|EPI ISL 509797|B.1|USA|2020-07-15	North America|hCoV-19/USA/WI-UW-1358/2020|EPI ISL 536729|B.1.3|USA|2020-09-08	0.0006383220	North America
North America|hCoV-19/USA/MD-MDH-0164/2020|EPI ISL 524891|B.1.265|USA|2020-07-15	North America|hCoV-19/USA/WI-UW-1358/2020|EPI ISL 536729|B.1.3|USA|2020-09-08	0.0006046299	North America
North America|hCoV-19/USA/WA-S2736/2020|EPI ISL 525726|B.1.3|USA|2020-07-15	North America|hCoV-19/USA/WI-UW-1358/2020|EPI ISL 536729|B.1.3|USA|2020-09-08	0.0004030256	North America
North America|hCoV-19/USA/FL-BPHL-0946/2020|EPI ISL 517836|B.1.3|USA|2020-07-16	North America|hCoV-19/USA/WI-UW-1358/2020|EPI ISL 536729|B.1.3|USA|2020-09-08	0.0003694215	North America
North America|hCoV-19/USA/FL-BPHL-0737/2020|EPI ISL 509795|B.1.3|USA|2020-07-16	North America|hCoV-19/USA/WI-UW-1358/2020|EPI ISL 536729|B.1.3|USA|2020-09-08	0.0003358309	North America
North America|hCoV-19/USA/WI-GMF-11002/2020|EPI ISL 547622|B.1.3|USA|2020-07-16	North America|hCoV-19/USA/WI-UW-1358/2020|EPI ISL 536729|B.1.3|USA|2020-09-08	0.0005711072	North America
North America|hCoV-19/USA/WI-GMF-M00016/2020|EPI ISL 547667|B.1.3|USA|2020-07-16	North America|hCoV-19/USA/WI-UW-1358/2020|EPI ISL 536729|B.1.3|USA|2020-09-08	0.0007055750	North America
North America|hCoV-19/USA/WI-UW-1011/2020|EPI ISL 516437|B.1.1|USA|2020-07-17	North America|hCoV-19/USA/WI-UW-1358/2020|EPI ISL 536729|B.1.3|USA|2020-09-08	0.0009074021	North America
North America|hCoV-19/USA/FL-BPHL-1016/2020|EPI ISL 517906|B.1.3|USA|2020-07-17	North America|hCoV-19/USA/WI-UW-1358/2020|EPI ISL 536729|B.1.3|USA|2020-09-08	0.0003694215	North America
North America|hCoV-19/USA/CA-CZB-3868/2020|EPI ISL 548536|B.1|USA|2020-07-17	North America|hCoV-19/USA/WI-UW-1358/2020|EPI ISL 536729|B.1.3|USA|2020-09-08	0.0006718692	North America
North America|hCoV-19/USA/FL-BPHL-0943/2020|EPI ISL 517833|B.1.3|USA|2020-07-17	North America|hCoV-19/USA/WI-UW-1358/2020|EPI ISL 536729|B.1.3|USA|2020-09-08	0.0004030134	North America
North America|hCoV-19/USA/VA-DCLS-0804/2020|EPI ISL 522813|B.1|USA|2020-07-18	North America|hCoV-19/USA/WI-UW-1358/2020|EPI ISL 536729|B.1.3|USA|2020-09-08	0.0007054769	North America
North America|hCoV-19/USA/VA-DCLS-0799/2020|EPI ISL 522810|B.1|USA|2020-07-18	North America|hCoV-19/USA/WI-UW-1358/2020|EPI ISL 536729|B.1.3|USA|2020-09-08	0.0008736027	North America
North America|hCoV-19/USA/VA-DCLS-0807/2020|EPI ISL 522815|B.1|USA|2020-07-18	North America|hCoV-19/USA/WI-UW-1358/2020|EPI ISL 536729|B.1.3|USA|2020-09-08	0.0009072211	North America
North America|hCoV-19/USA/VA-DCLS-0805/2020|EPI ISL 522814|B.1|USA|2020-07-18	North America|hCoV-19/USA/WI-UW-1358/2020|EPI ISL 536729|B.1.3|USA|2020-09-08	0.0009408409	North America
North America|hCoV-19/USA/AR-CDC-4307/2020|EPI ISL 527649|B.1|USA|2020-07-18	North America|hCoV-19/USA/WI-UW-1358/2020|EPI ISL 536729|B.1.3|USA|2020-09-08	0.0006721659	North America
North America|hCoV-19/USA/WI-GMF-11475/2020|EPI ISL 547630|B.1.3|USA|2020-07-19	North America|hCoV-19/USA/WI-UW-1358/2020|EPI ISL 536729|B.1.3|USA|2020-09-08	0.0006727600	North America
North America|hCoV-19/USA/WI-GMF-11426/2020|EPI ISL 547629|B.1.3|USA|2020-07-19	North America|hCoV-19/USA/WI-UW-1358/2020|EPI ISL 536729|B.1.3|USA|2020-09-08	0.0005737287	North America
North America|hCoV-19/USA/FL-BPHL-1022/2020|EPI ISL 517912|B.1.361|USA|2020-07-20	North America|hCoV-19/USA/WI-UW-1358/2020|EPI ISL 536729|B.1.3|USA|2020-09-08	0.0006047137	North America
North America|hCoV-19/USA/FL-BPHL-1366/2020|EPI ISL 541303|B.1.370|USA|2020-07-20	North America|hCoV-19/USA/WI-UW-1358/2020|EPI ISL 536729|B.1.3|USA|2020-09-08	0.0008400635	North America
North America|hCoV-19/USA/FL-BPHL-1066/2020|EPI ISL 517956|B.1.3|USA|2020-07-20	North America|hCoV-19/USA/WI-UW-1358/2020|EPI ISL 536729|B.1.3|USA|2020-09-08	0.0003358309	North America
North America|hCoV-19/USA/OR-OHSU-1551/2020|EPI ISL 525977|B.1.1|USA|2020-07-20	North America|hCoV-19/USA/WI-UW-1358/2020|EPI ISL 536729|B.1.3|USA|2020-09-08	0.0007405773	North America
North America|hCoV-19/USA/IL-UW-996/2020|EPI ISL 509806|B.1|USA|2020-07-20	North America|hCoV-19/USA/WI-UW-1358/2020|EPI ISL 536729|B.1.3|USA|2020-09-08	0.0007392017	North America
North America|hCoV-19/USA/FL-BPHL-1378/2020|EPI ISL 541315|B.1.1|USA|2020-07-21	North America|hCoV-19/USA/WI-UW-1358/2020|EPI ISL 536729|B.1.3|USA|2020-09-08	0.0007055309	North America
North America|hCoV-19/USA/FL-BPHL-0722/2020|EPI ISL 509780|B.1.3|USA|2020-07-21	North America|hCoV-19/USA/WI-UW-1358/2020|EPI ISL 536729|B.1.3|USA|2020-09-08	0.0003694327	North America
North America|hCoV-19/USA/FL-BPHL-1026/2020|EPI ISL 517916|B.1.3|USA|2020-07-21	North America|hCoV-19/USA/WI-UW-1358/2020|EPI ISL 536729|B.1.3|USA|2020-09-08	0.0004030321	North America
North America|hCoV-19/USA/FL-BPHL-1381/2020|EPI ISL 541318|B.1.3|USA|2020-07-21	North America|hCoV-19/USA/WI-UW-1358/2020|EPI ISL 536729|B.1.3|USA|2020-09-08	0.0003022369	North America
North America|hCoV-19/USA/WI-UW-1013/2020|EPI ISL 516439|B.1.3|USA|2020-07-22	North America|hCoV-19/USA/WI-UW-1358/2020|EPI ISL 536729|B.1.3|USA|2020-09-08	0.0005712324	North America
North America|hCoV-19/USA/FL-BPHL-1035/2020|EPI ISL 517925|B.1.1|USA|2020-07-22	North America|hCoV-19/USA/WI-UW-1358/2020|EPI ISL 536729|B.1.3|USA|2020-09-08	0.0006719207	North America
North America|hCoV-19/USA/WI-UW-1014/2020|EPI ISL 516440|B.1.3|USA|2020-07-22	North America|hCoV-19/USA/WI-UW-1358/2020|EPI ISL 536729|B.1.3|USA|2020-09-08	0.0005712059	North America
North America|hCoV-19/USA/FL-BPHL-1203/2020|EPI ISL 541176|B.1.1|USA|2020-07-22	North America|hCoV-19/USA/WI-UW-1358/2020|EPI ISL 536729|B.1.3|USA|2020-09-08	0.0008065437	North America
North America|hCoV-19/USA/FL-BPHL-1036/2020|EPI ISL 517926|B.1.370|USA|2020-07-22	North America|hCoV-19/USA/WI-UW-1358/2020|EPI ISL 536729|B.1.3|USA|2020-09-08	0.0007391320	North America
North America|hCoV-19/USA/AR-CDC-4388/2020|EPI ISL 527656|B.1|USA|2020-07-23	North America|hCoV-19/USA/WI-UW-1358/2020|EPI ISL 536729|B.1.3|USA|2020-09-08	0.0006719830	North America
North America|hCoV-19/USA/SD-SDPHL-0009/2020|EPI ISL 569617|B.1|USA|2020-07-23	North America|hCoV-19/USA/WI-UW-1358/2020|EPI ISL 536729|B.1.3|USA|2020-09-08	0.0006382435	North America
North America|hCoV-19/USA/FL-BPHL-1504/2020|EPI ISL 568602|B.1.3|USA|2020-07-23	North America|hCoV-19/USA/WI-UW-1358/2020|EPI ISL 536729|B.1.3|USA|2020-09-08	0.0004702298	North America
North America|hCoV-19/USA/FL-BPHL-1502/2020|EPI ISL 568600|B.1|USA|2020-07-23	North America|hCoV-19/USA/WI-UW-1358/2020|EPI ISL 536729|B.1.3|USA|2020-09-08	0.0005713019	North America
North America|hCoV-19/USA/FL-BPHL-1508/2020|EPI ISL 568606|B.1.361|USA|2020-07-24	North America|hCoV-19/USA/WI-UW-1358/2020|EPI ISL 536729|B.1.3|USA|2020-09-08	0.0006046858	North America
North America|hCoV-19/USA/FL-BPHL-1208/2020|EPI ISL 541181|B.1.5|USA|2020-07-24	North America|hCoV-19/USA/WI-UW-1358/2020|EPI ISL 536729|B.1.3|USA|2020-09-08	0.0006719422	North America
North America|hCoV-19/USA/FL-BPHL-1209/2020|EPI ISL 541182|B.1|USA|2020-07-24	North America|hCoV-19/USA/WI-UW-1358/2020|EPI ISL 536729|B.1.3|USA|2020-09-08	0.0007391544	North America
North America|hCoV-19/USA/CA-CZB-3901/2020|EPI ISL 548542|B.1.1|USA|2020-07-24	North America|hCoV-19/USA/WI-UW-1358/2020|EPI ISL 536729|B.1.3|USA|2020-09-08	0.0006719206	North America
North America|hCoV-19/USA/CA-CZB-3898/2020|EPI ISL 548493|B.1|USA|2020-07-24	North America|hCoV-19/USA/WI-UW-1358/2020|EPI ISL 536729|B.1.3|USA|2020-09-08	0.0008064072	North America
North America|hCoV-19/USA/SD-SDPHL-0010/2020|EPI ISL 569618|B.1|USA|2020-07-25	North America|hCoV-19/USA/WI-UW-1358/2020|EPI ISL 536729|B.1.3|USA|2020-09-08	0.0009746721	North America
North America|hCoV-19/USA/CA-CZB-3924/2020|EPI ISL 548548|B.1|USA|2020-07-25	North America|hCoV-19/USA/WI-UW-1358/2020|EPI ISL 536729|B.1.3|USA|2020-09-08	0.0008137530	North America
North America|hCoV-19/USA/CA-CZB-3922/2020|EPI ISL 548524|B.1.1|USA|2020-07-25	North America|hCoV-19/USA/WI-UW-1358/2020|EPI ISL 536729|B.1.3|USA|2020-09-08	0.0007056650	North America
North America|hCoV-19/USA/CA-CZB-3923/2020|EPI ISL 548535|B.1.36|USA|2020-07-25	North America|hCoV-19/USA/WI-UW-1358/2020|EPI ISL 536729|B.1.3|USA|2020-09-08	0.0007059774	North America
North America|hCoV-19/USA/IL-UW-1064/2020|EPI ISL 516490|B.1.370|USA|2020-07-26	North America|hCoV-19/USA/WI-UW-1358/2020|EPI ISL 536729|B.1.3|USA|2020-09-08	0.0007726964	North America
North America|hCoV-19/USA/SD-SDPHL-0011/2020|EPI ISL 569619|B.1|USA|2020-07-26	North America|hCoV-19/USA/WI-UW-1358/2020|EPI ISL 536729|B.1.3|USA|2020-09-08	0.0009746721	North America
North America|hCoV-19/USA/CA-CZB-3896/2020|EPI ISL 548541|B.1|USA|2020-07-26	North America|hCoV-19/USA/WI-UW-1358/2020|EPI ISL 536729|B.1.3|USA|2020-09-08	0.0007391544	North America
North America|hCoV-19/USA/WI-UW-1102/2020|EPI ISL 516527|B.1.361|USA|2020-07-26	North America|hCoV-19/USA/WI-UW-1358/2020|EPI ISL 536729|B.1.3|USA|2020-09-08	0.0007392017	North America
North America|hCoV-19/Canada/ON-UHTC-0288/2020|EPI ISL 569993|B.1.1|Canada|2020-07-26	North America|hCoV-19/USA/WI-UW-1358/2020|EPI ISL 536729|B.1.3|USA|2020-09-08	0.0007392265	North America
North America|hCoV-19/USA/CA-CZB-3625/2020|EPI ISL 548360|B.1.5|USA|2020-07-27	North America|hCoV-19/USA/WI-UW-1358/2020|EPI ISL 536729|B.1.3|USA|2020-09-08	0.0008400634	North America
North America|hCoV-19/USA/VA-DCLS-1224/2020|EPI ISL 528648|B.1|USA|2020-07-27	North America|hCoV-19/USA/WI-UW-1358/2020|EPI ISL 536729|B.1.3|USA|2020-09-08	0.0005038125	North America
North America|hCoV-19/USA/WA-S2751/2020|EPI ISL 525741|B.1|USA|2020-07-27	North America|hCoV-19/USA/WI-UW-1358/2020|EPI ISL 536729|B.1.3|USA|2020-09-08	0.0006383220	North America
North America|hCoV-19/USA/FL-BPHL-1519/2020|EPI ISL 568617|B.1.1|USA|2020-07-27	North America|hCoV-19/USA/WI-UW-1358/2020|EPI ISL 536729|B.1.3|USA|2020-09-08	0.0008072530	North America
North America|hCoV-19/USA/WI-UW-1108/2020|EPI ISL 516533|B.1.3|USA|2020-07-27	North America|hCoV-19/USA/WI-UW-1358/2020|EPI ISL 536729|B.1.3|USA|2020-09-08	0.0006383434	North America
North America|hCoV-19/USA/VA-DCLS-1225/2020|EPI ISL 528649|B.1.3|USA|2020-07-28	North America|hCoV-19/USA/WI-UW-1358/2020|EPI ISL 536729|B.1.3|USA|2020-09-08	0.0004366199	North America
North America|hCoV-19/USA/WA-S2757/2020|EPI ISL 525747|B.1.1|USA|2020-07-28	North America|hCoV-19/USA/WI-UW-1358/2020|EPI ISL 536729|B.1.3|USA|2020-09-08	0.0007728023	North America
North America|hCoV-19/USA/WI-GMF-12945/2020|EPI ISL 547648|B.1.3|USA|2020-07-28	North America|hCoV-19/USA/WI-UW-1358/2020|EPI ISL 536729|B.1.3|USA|2020-09-08	0.0006383516	North America
North America|hCoV-19/USA/FL-BPHL-1521/2020|EPI ISL 568619|B.1|USA|2020-07-28	North America|hCoV-19/USA/WI-UW-1358/2020|EPI ISL 536729|B.1.3|USA|2020-09-08	0.0007391544	North America
North America|hCoV-19/USA/WA-S2758/2020|EPI ISL 525748|B.1.1|USA|2020-07-28	North America|hCoV-19/USA/WI-UW-1358/2020|EPI ISL 536729|B.1.3|USA|2020-09-08	0.0008064187	North America
North America|hCoV-19/USA/FL-BPHL-0978/2020|EPI ISL 517868|B.1.3|USA|2020-07-29	North America|hCoV-19/USA/WI-UW-1358/2020|EPI ISL 536729|B.1.3|USA|2020-09-08	0.0003358256	North America
North America|hCoV-19/USA/FL-BPHL-0972/2020|EPI ISL 517862|B.1.3|USA|2020-07-29	North America|hCoV-19/USA/WI-UW-1358/2020|EPI ISL 536729|B.1.3|USA|2020-09-08	0.0003022278	North America
North America|hCoV-19/USA/GA-CDC-6424/2020|EPI ISL 527661|B.1|USA|2020-07-29	North America|hCoV-19/USA/WI-UW-1358/2020|EPI ISL 536729|B.1.3|USA|2020-09-08	0.0006046579	North America
North America|hCoV-19/USA/WA-S2766/2020|EPI ISL 525756|B.1|USA|2020-07-29	North America|hCoV-19/USA/WI-UW-1358/2020|EPI ISL 536729|B.1.3|USA|2020-09-08	0.0005710624	North America
North America|hCoV-19/USA/FL-BPHL-0977/2020|EPI ISL 517867|B.1.3|USA|2020-07-29	North America|hCoV-19/USA/WI-UW-1358/2020|EPI ISL 536729|B.1.3|USA|2020-09-08	0.0003694268	North America
North America|hCoV-19/USA/VA-DCLS-1246/2020|EPI ISL 529939|B.1.3|USA|2020-07-30	North America|hCoV-19/USA/WI-UW-1358/2020|EPI ISL 536729|B.1.3|USA|2020-09-08	0.0004366269	North America
North America|hCoV-19/USA/VA-DCLS-1238/2020|EPI ISL 528657|B.1.3|USA|2020-07-30	North America|hCoV-19/USA/WI-UW-1358/2020|EPI ISL 536729|B.1.3|USA|2020-09-08	0.0004366269	North America
North America|hCoV-19/USA/VA-DCLS-1236/2020|EPI ISL 528655|B.1.3|USA|2020-07-30	North America|hCoV-19/USA/WI-UW-1358/2020|EPI ISL 536729|B.1.3|USA|2020-09-08	0.0004366269	North America
North America|hCoV-19/USA/VA-DCLS-1237/2020|EPI ISL 528656|B.1.3|USA|2020-07-30	North America|hCoV-19/USA/WI-UW-1358/2020|EPI ISL 536729|B.1.3|USA|2020-09-08	0.0004366269	North America
North America|hCoV-19/USA/WI-UW-1066/2020|EPI ISL 516492|B.1.361|USA|2020-07-30	North America|hCoV-19/USA/WI-UW-1358/2020|EPI ISL 536729|B.1.3|USA|2020-09-08	0.0007055309	North America
North America|hCoV-19/USA/FL-BPHL-1099/2020|EPI ISL 526585|B.1.1|USA|2020-07-31	North America|hCoV-19/USA/WI-UW-1358/2020|EPI ISL 536729|B.1.3|USA|2020-09-08	0.0007055635	North America
North America|hCoV-19/USA/WI-UW-1069/2020|EPI ISL 516495|B.1.361|USA|2020-07-31	North America|hCoV-19/USA/WI-UW-1358/2020|EPI ISL 536729|B.1.3|USA|2020-09-08	0.0007391874	North America
North America|hCoV-19/USA/WI-UW-1038/2020|EPI ISL 516464|B.1.3|USA|2020-07-31	North America|hCoV-19/USA/WI-UW-1358/2020|EPI ISL 536729|B.1.3|USA|2020-09-08	0.0006048949	North America
North America|hCoV-19/USA/FL-BPHL-1046/2020|EPI ISL 517936|B.1.3|USA|2020-07-31	North America|hCoV-19/USA/WI-UW-1358/2020|EPI ISL 536729|B.1.3|USA|2020-09-08	0.0004055334	North America
North America|hCoV-19/Mexico/CMX-INMEGEN-11/2020|EPI ISL 522941|B.1.3|Mexico|2020-07-31	North America|hCoV-19/USA/WI-UW-1358/2020|EPI ISL 536729|B.1.3|USA|2020-09-08	0.0007446546	North America
North America|hCoV-19/USA/WI-GMF-13319/2020|EPI ISL 547655|B.1.3|USA|2020-08-01	North America|hCoV-19/USA/WI-UW-1358/2020|EPI ISL 536729|B.1.3|USA|2020-09-08	0.0006719626	North America
North America|hCoV-19/USA/WI-UW-1049/2020|EPI ISL 516475|B.1.361|USA|2020-08-01	North America|hCoV-19/USA/WI-UW-1358/2020|EPI ISL 536729|B.1.3|USA|2020-09-08	0.0007055309	North America
North America|hCoV-19/USA/IA-GMF-13403/2020|EPI ISL 547657|B.1.361|USA|2020-08-01	North America|hCoV-19/USA/WI-UW-1358/2020|EPI ISL 536729|B.1.3|USA|2020-09-08	0.0005710806	North America
North America|hCoV-19/USA/WA-S2771/2020|EPI ISL 530128|B.1.1|USA|2020-08-01	North America|hCoV-19/USA/WI-UW-1358/2020|EPI ISL 536729|B.1.3|USA|2020-09-08	0.0007728270	North America
North America|hCoV-19/USA/WI-UW-1030/2020|EPI ISL 516456|B.1.3|USA|2020-08-01	North America|hCoV-19/USA/WI-UW-1358/2020|EPI ISL 536729|B.1.3|USA|2020-09-08	0.0006385130	North America
North America|hCoV-19/USA/WI-UW-1176/2020|EPI ISL 522931|B.1.5|USA|2020-08-01	North America|hCoV-19/USA/WI-UW-1358/2020|EPI ISL 536729|B.1.3|USA|2020-09-08	0.0005075528	North America
North America|hCoV-19/Mexico/CMX-INMEGEN-07/2020|EPI ISL 522878|B.1.1|Mexico|2020-08-01	North America|hCoV-19/USA/WI-UW-1358/2020|EPI ISL 536729|B.1.3|USA|2020-09-08	0.0007785083	North America
North America|hCoV-19/USA/WI-GMF-M00026/2020|EPI ISL 547676|B.1.3|USA|2020-08-02	North America|hCoV-19/USA/WI-UW-1358/2020|EPI ISL 536729|B.1.3|USA|2020-09-08	0.0006383220	North America
North America|hCoV-19/USA/WI-UW-1099/2020|EPI ISL 516524|B.1|USA|2020-08-02	North America|hCoV-19/USA/WI-UW-1358/2020|EPI ISL 536729|B.1.3|USA|2020-09-08	0.0006719025	North America
North America|hCoV-19/USA/WI-UW-1023/2020|EPI ISL 516449|B.1.1|USA|2020-08-02	North America|hCoV-19/USA/WI-UW-1358/2020|EPI ISL 536729|B.1.3|USA|2020-09-08	0.0006092693	North America
North America|hCoV-19/USA/FL-BPHL-1110/2020|EPI ISL 526596|B.1.3|USA|2020-08-03	North America|hCoV-19/USA/WI-UW-1358/2020|EPI ISL 536729|B.1.3|USA|2020-09-08	0.0005710633	North America
North America|hCoV-19/USA/WA-S2765/2020|EPI ISL 525755|B.1.1|USA|2020-08-03	North America|hCoV-19/USA/WI-UW-1358/2020|EPI ISL 536729|B.1.3|USA|2020-09-08	0.0007391767	North America
North America|hCoV-19/USA/FL-BPHL-1112/2020|EPI ISL 526598|B.1.370|USA|2020-08-03	North America|hCoV-19/USA/WI-UW-1358/2020|EPI ISL 536729|B.1.3|USA|2020-09-08	0.0006718488	North America
North America|hCoV-19/USA/CA-CZB-4050/2020|EPI ISL 548616|B.1.1|USA|2020-08-03	North America|hCoV-19/USA/WI-UW-1358/2020|EPI ISL 536729|B.1.3|USA|2020-09-08	0.0007728407	North America
North America|hCoV-19/USA/WA-UW-22253/2020|EPI ISL 570645|B.1.1|USA|2020-08-03	North America|hCoV-19/USA/WI-UW-1358/2020|EPI ISL 536729|B.1.3|USA|2020-09-08	0.0008737827	North America
North America|hCoV-19/USA/WI-UW-1080/2020|EPI ISL 516506|B.1|USA|2020-08-03	North America|hCoV-19/USA/WI-UW-1358/2020|EPI ISL 536729|B.1.3|USA|2020-09-08	0.0007056370	North America
North America|hCoV-19/USA/CA-CZB-3948/2020|EPI ISL 548558|B.1.5|USA|2020-08-03	North America|hCoV-19/USA/WI-UW-1358/2020|EPI ISL 536729|B.1.3|USA|2020-09-08	0.0006435799	North America
North America|hCoV-19/USA/MN-MDH-1559/2020|EPI ISL 527624|B.1|USA|2020-08-04	North America|hCoV-19/USA/WI-UW-1358/2020|EPI ISL 536729|B.1.3|USA|2020-09-08	0.0006046395	North America
North America|hCoV-19/USA/FL-BPHL-1111/2020|EPI ISL 526597|B.1.3|USA|2020-08-04	North America|hCoV-19/USA/WI-UW-1358/2020|EPI ISL 536729|B.1.3|USA|2020-09-08	0.0004365996	North America
North America|hCoV-19/USA/PR-B2DR/2020|EPI ISL 527382|B.1.1|USA|2020-08-04	North America|hCoV-19/USA/WI-UW-1358/2020|EPI ISL 536729|B.1.3|USA|2020-09-08	0.0008400110	North America
North America|hCoV-19/USA/WA-UW-22804/2020|EPI ISL 570720|B.1.1.61|USA|2020-08-04	North America|hCoV-19/USA/WI-UW-1358/2020|EPI ISL 536729|B.1.3|USA|2020-09-08	0.0009074573	North America
North America|hCoV-19/USA/WA-UW-22505/2020|EPI ISL 570700|B.1|USA|2020-08-04	North America|hCoV-19/USA/WI-UW-1358/2020|EPI ISL 536729|B.1.3|USA|2020-09-08	0.0008064445	North America
North America|hCoV-19/USA/FL-BPHL-1104/2020|EPI ISL 526590|B.1|USA|2020-08-04	North America|hCoV-19/USA/WI-UW-1358/2020|EPI ISL 536729|B.1.3|USA|2020-09-08	0.0006718489	North America
North America|hCoV-19/USA/WA-UW-22514/2020|EPI ISL 570701|B.1|USA|2020-08-04	North America|hCoV-19/USA/WI-UW-1358/2020|EPI ISL 536729|B.1.3|USA|2020-09-08	0.0011094082	North America
North America|hCoV-19/USA/WA-UW-22468/2020|EPI ISL 570694|B.1|USA|2020-08-05	North America|hCoV-19/USA/WI-UW-1358/2020|EPI ISL 536729|B.1.3|USA|2020-09-08	0.0008064187	North America
North America|hCoV-19/USA/WA-UW-22454/2020|EPI ISL 570692|B.1|USA|2020-08-05	North America|hCoV-19/USA/WI-UW-1358/2020|EPI ISL 536729|B.1.3|USA|2020-09-08	0.0009073327	North America
North America|hCoV-19/USA/WA-UW-21723/2020|EPI ISL 570993|B.1.1|USA|2020-08-05	North America|hCoV-19/USA/WI-UW-1358/2020|EPI ISL 536729|B.1.3|USA|2020-09-08	0.0008064072	North America
North America|hCoV-19/USA/SD-SDPHL-0014/2020|EPI ISL 569622|B.1|USA|2020-08-05	North America|hCoV-19/USA/WI-UW-1358/2020|EPI ISL 536729|B.1.3|USA|2020-09-08	0.0008064447	North America
North America|hCoV-19/USA/IL-UW-1147/2020|EPI ISL 522881|B.1.361|USA|2020-08-05	North America|hCoV-19/USA/WI-UW-1358/2020|EPI ISL 536729|B.1.3|USA|2020-09-08	0.0005374768	North America
North America|hCoV-19/USA/CA-CZB-4029/2020|EPI ISL 548582|B.1|USA|2020-08-05	North America|hCoV-19/USA/WI-UW-1358/2020|EPI ISL 536729|B.1.3|USA|2020-09-08	0.0007055671	North America
North America|hCoV-19/USA/VA-DCLS-1252/2020|EPI ISL 529943|B.1|USA|2020-08-06	North America|hCoV-19/USA/WI-UW-1358/2020|EPI ISL 536729|B.1.3|USA|2020-09-08	0.0006718799	North America
North America|hCoV-19/USA/PR-B3SB/2020|EPI ISL 534694|B.1|USA|2020-08-06	North America|hCoV-19/USA/WI-UW-1358/2020|EPI ISL 536729|B.1.3|USA|2020-09-08	0.0006382435	North America
North America|hCoV-19/USA/WA-UW-23193/2020|EPI ISL 570754|B.1.1.4|USA|2020-08-06	North America|hCoV-19/USA/WI-UW-1358/2020|EPI ISL 536729|B.1.3|USA|2020-09-08	0.0010418197	North America
North America|hCoV-19/USA/VA-DCLS-1262/2020|EPI ISL 529952|B.1|USA|2020-08-06	North America|hCoV-19/USA/WI-UW-1358/2020|EPI ISL 536729|B.1.3|USA|2020-09-08	0.0006383025	North America
North America|hCoV-19/USA/WA-UW-23196/2020|EPI ISL 570755|B.1|USA|2020-08-06	North America|hCoV-19/USA/WI-UW-1358/2020|EPI ISL 536729|B.1.3|USA|2020-09-08	0.0007391201	North America
North America|hCoV-19/USA/VA-DCLS-1254/2020|EPI ISL 529945|B.1|USA|2020-08-06	North America|hCoV-19/USA/WI-UW-1358/2020|EPI ISL 536729|B.1.3|USA|2020-09-08	0.0006046675	North America
North America|hCoV-19/USA/VA-DCLS-1253/2020|EPI ISL 529944|B.1|USA|2020-08-06	North America|hCoV-19/USA/WI-UW-1358/2020|EPI ISL 536729|B.1.3|USA|2020-09-08	0.0006382924	North America
North America|hCoV-19/USA/WA-UW-22328/2020|EPI ISL 570661|B.1|USA|2020-08-07	North America|hCoV-19/USA/WI-UW-1358/2020|EPI ISL 536729|B.1.3|USA|2020-09-08	0.0007055096	North America
North America|hCoV-19/USA/WI-UW-1181/2020|EPI ISL 522936|B.1.3|USA|2020-08-07	North America|hCoV-19/USA/WI-UW-1358/2020|EPI ISL 536729|B.1.3|USA|2020-09-08	0.0006382935	North America
North America|hCoV-19/USA/WA-UW-22313/2020|EPI ISL 570657|B.1|USA|2020-08-07	North America|hCoV-19/USA/WI-UW-1358/2020|EPI ISL 536729|B.1.3|USA|2020-09-08	0.0008400661	North America
North America|hCoV-19/USA/NM-UNM-00575/2020|EPI ISL 542989|B.1|USA|2020-08-07	North America|hCoV-19/USA/WI-UW-1358/2020|EPI ISL 536729|B.1.3|USA|2020-09-08	0.0007735674	North America
North America|hCoV-19/USA/NM-UNM-00574/2020|EPI ISL 542988|B.1|USA|2020-08-07	North America|hCoV-19/USA/WI-UW-1358/2020|EPI ISL 536729|B.1.3|USA|2020-09-08	0.0004749215	North America
North America|hCoV-19/USA/NM-UNM-00573/2020|EPI ISL 542987|B.1|USA|2020-08-07	North America|hCoV-19/USA/WI-UW-1358/2020|EPI ISL 536729|B.1.3|USA|2020-09-08	0.0005108307	North America
North America|hCoV-19/USA/WA-UW-22365/2020|EPI ISL 570669|B.1|USA|2020-08-08	North America|hCoV-19/USA/WI-UW-1358/2020|EPI ISL 536729|B.1.3|USA|2020-09-08	0.0008064313	North America
North America|hCoV-19/USA/WA-UW-22998/2020|EPI ISL 570746|B.1.370|USA|2020-08-08	North America|hCoV-19/USA/WI-UW-1358/2020|EPI ISL 536729|B.1.3|USA|2020-09-08	0.0007727939	North America
North America|hCoV-19/USA/NC-SLPH-0017/2020|EPI ISL 538521|B.1|USA|2020-08-08	North America|hCoV-19/USA/WI-UW-1358/2020|EPI ISL 536729|B.1.3|USA|2020-09-08	0.0006382843	North America
North America|hCoV-19/USA/NC-SLPH-0018/2020|EPI ISL 538522|B.1|USA|2020-08-08	North America|hCoV-19/USA/WI-UW-1358/2020|EPI ISL 536729|B.1.3|USA|2020-09-08	0.0005774511	North America
North America|hCoV-19/USA/MI-MDHHS-SC21731/2020|EPI ISL 529850|B.1.1|USA|2020-08-08	North America|hCoV-19/USA/WI-UW-1358/2020|EPI ISL 536729|B.1.3|USA|2020-09-08	0.0009808744	North America
North America|hCoV-19/USA/WI-UW-1170/2020|EPI ISL 522926|B.1.5|USA|2020-08-08	North America|hCoV-19/USA/WI-UW-1358/2020|EPI ISL 536729|B.1.3|USA|2020-09-08	0.0005075700	North America
North America|hCoV-19/USA/WA-S2779/2020|EPI ISL 530136|B.1.370|USA|2020-08-09	North America|hCoV-19/USA/WI-UW-1358/2020|EPI ISL 536729|B.1.3|USA|2020-09-08	0.0008735887	North America
North America|hCoV-19/USA/WI-UW-1178/2020|EPI ISL 522933|B.1.3|USA|2020-08-09	North America|hCoV-19/USA/WI-UW-1358/2020|EPI ISL 536729|B.1.3|USA|2020-09-08	0.0006383149	North America
North America|hCoV-19/USA/CA-CZB-4080/2020|EPI ISL 548677|B.1.5|USA|2020-08-09	North America|hCoV-19/USA/WI-UW-1358/2020|EPI ISL 536729|B.1.3|USA|2020-09-08	0.0007055456	North America
North America|hCoV-19/USA/WI-UW-1169/2020|EPI ISL 522925|B.1.5|USA|2020-08-09	North America|hCoV-19/USA/WI-UW-1358/2020|EPI ISL 536729|B.1.3|USA|2020-09-08	0.0005075528	North America
North America|hCoV-19/USA/WI-UW-1175/2020|EPI ISL 522930|B.1.5|USA|2020-08-09	North America|hCoV-19/USA/WI-UW-1358/2020|EPI ISL 536729|B.1.3|USA|2020-09-08	0.0005126708	North America
North America|hCoV-19/USA/WA-UW-22948/2020|EPI ISL 570736|B.1|USA|2020-08-10	North America|hCoV-19/USA/WI-UW-1358/2020|EPI ISL 536729|B.1.3|USA|2020-09-08	0.0007727677	North America
North America|hCoV-19/USA/FL-BPHL-1121/2020|EPI ISL 526607|B.1.3|USA|2020-08-10	North America|hCoV-19/USA/WI-UW-1358/2020|EPI ISL 536729|B.1.3|USA|2020-09-08	0.0004030320	North America
North America|hCoV-19/USA/WA-S2782/2020|EPI ISL 530139|B.1.1|USA|2020-08-10	North America|hCoV-19/USA/WI-UW-1358/2020|EPI ISL 536729|B.1.3|USA|2020-09-08	0.0008737240	North America
North America|hCoV-19/USA/WI-GMF-14621/2020|EPI ISL 547685|B.1.3|USA|2020-08-10	North America|hCoV-19/USA/WI-UW-1358/2020|EPI ISL 536729|B.1.3|USA|2020-09-08	0.0006383220	North America
North America|hCoV-19/USA/WA-UW-22951/2020|EPI ISL 570737|B.1|USA|2020-08-10	North America|hCoV-19/USA/WI-UW-1358/2020|EPI ISL 536729|B.1.3|USA|2020-09-08	0.0011766945	North America
North America|hCoV-19/USA/WI-GMF-14585/2020|EPI ISL 547681|B.1.361|USA|2020-08-10	North America|hCoV-19/USA/WI-UW-1358/2020|EPI ISL 536729|B.1.3|USA|2020-09-08	0.0007056675	North America
North America|hCoV-19/USA/CA-CZB-4033/2020|EPI ISL 548606|B.1|USA|2020-08-10	North America|hCoV-19/USA/WI-UW-1358/2020|EPI ISL 536729|B.1.3|USA|2020-09-08	0.0008442518	North America
North America|hCoV-19/USA/WI-GMF-14850/2020|EPI ISL 547690|B.1.3|USA|2020-08-11	North America|hCoV-19/USA/WI-UW-1358/2020|EPI ISL 536729|B.1.3|USA|2020-09-08	0.0006048744	North America
North America|hCoV-19/USA/WI-UW-1135/2020|EPI ISL 522892|B.1.3|USA|2020-08-11	North America|hCoV-19/USA/WI-UW-1358/2020|EPI ISL 536729|B.1.3|USA|2020-09-08	0.0006382721	North America
North America|hCoV-19/USA/WI-GMF-14857/2020|EPI ISL 547691|B.1.3|USA|2020-08-11	North America|hCoV-19/USA/WI-UW-1358/2020|EPI ISL 536729|B.1.3|USA|2020-09-08	0.0006053016	North America
North America|hCoV-19/USA/CA-CZB-4088/2020|EPI ISL 548614|B.1|USA|2020-08-11	North America|hCoV-19/USA/WI-UW-1358/2020|EPI ISL 536729|B.1.3|USA|2020-09-08	0.0009409627	North America
North America|hCoV-19/USA/MN-GMF-14871/2020|EPI ISL 547692|B.1.361|USA|2020-08-11	North America|hCoV-19/USA/WI-UW-1358/2020|EPI ISL 536729|B.1.3|USA|2020-09-08	0.0006734658	North America
North America|hCoV-19/USA/CA-CZB-4083/2020|EPI ISL 548613|B.1|USA|2020-08-11	North America|hCoV-19/USA/WI-UW-1358/2020|EPI ISL 536729|B.1.3|USA|2020-09-08	0.0006753016	North America
North America|hCoV-19/USA/VA-DCLS-1274/2020|EPI ISL 529960|B.1.370|USA|2020-08-12	North America|hCoV-19/USA/WI-UW-1358/2020|EPI ISL 536729|B.1.3|USA|2020-09-08	0.0007392110	North America
North America|hCoV-19/USA/CA-CZB-4039/2020|EPI ISL 548596|B.1|USA|2020-08-12	North America|hCoV-19/USA/WI-UW-1358/2020|EPI ISL 536729|B.1.3|USA|2020-09-08	0.0007391663	North America
North America|hCoV-19/USA/VA-DCLS-1273/2020|EPI ISL 529959|B.1.370|USA|2020-08-12	North America|hCoV-19/USA/WI-UW-1358/2020|EPI ISL 536729|B.1.3|USA|2020-09-08	0.0006719315	North America
North America|hCoV-19/USA/PR-B74P/2020|EPI ISL 527398|B.1.3|USA|2020-08-12	North America|hCoV-19/USA/WI-UW-1358/2020|EPI ISL 536729|B.1.3|USA|2020-09-08	0.0003022277	North America
North America|hCoV-19/USA/MI-MDHHS-SC21977/2020|EPI ISL 566027|B.1.1|USA|2020-08-12	North America|hCoV-19/USA/WI-UW-1358/2020|EPI ISL 536729|B.1.3|USA|2020-09-08	0.0009073731	North America
North America|hCoV-19/USA/PR-B6ZT/2020|EPI ISL 527397|B.1.3|USA|2020-08-12	North America|hCoV-19/USA/WI-UW-1358/2020|EPI ISL 536729|B.1.3|USA|2020-09-08	0.0003694215	North America
North America|hCoV-19/USA/MN-GMF-14999/2020|EPI ISL 547693|B.1.361|USA|2020-08-12	North America|hCoV-19/USA/WI-UW-1358/2020|EPI ISL 536729|B.1.3|USA|2020-09-08	0.0006383413	North America
North America|hCoV-19/USA/CA-CZB-4091/2020|EPI ISL 548634|B.1|USA|2020-08-13	North America|hCoV-19/USA/WI-UW-1358/2020|EPI ISL 536729|B.1.3|USA|2020-09-08	0.0007072420	North America
North America|hCoV-19/USA/CA-CZB-4090/2020|EPI ISL 548640|B.1|USA|2020-08-13	North America|hCoV-19/USA/WI-UW-1358/2020|EPI ISL 536729|B.1.3|USA|2020-09-08	0.0007401505	North America
North America|hCoV-19/USA/MI-MDHHS-SC21770/2020|EPI ISL 529888|B.1.361|USA|2020-08-13	North America|hCoV-19/USA/WI-UW-1358/2020|EPI ISL 536729|B.1.3|USA|2020-09-08	0.0006725276	North America
North America|hCoV-19/USA/UT-UPHL-08764/2020|EPI ISL 525350|B.1|USA|2020-08-13	North America|hCoV-19/USA/WI-UW-1358/2020|EPI ISL 536729|B.1.3|USA|2020-09-08	0.0008445206	North America
North America|hCoV-19/USA/WI-UW-1126/2020|EPI ISL 522884|B.1.3|USA|2020-08-13	North America|hCoV-19/USA/WI-UW-1358/2020|EPI ISL 536729|B.1.3|USA|2020-09-08	0.0006768569	North America
North America|hCoV-19/USA/WI-UW-1145/2020|EPI ISL 522902|B.1.5|USA|2020-08-13	North America|hCoV-19/USA/WI-UW-1358/2020|EPI ISL 536729|B.1.3|USA|2020-09-08	0.0005075871	North America
North America|hCoV-19/USA/WI-UW-1136/2020|EPI ISL 522893|B.1.5|USA|2020-08-13	North America|hCoV-19/USA/WI-UW-1358/2020|EPI ISL 536729|B.1.3|USA|2020-09-08	0.0005415088	North America
North America|hCoV-19/USA/CA-CZB-4094/2020|EPI ISL 548601|B.1|USA|2020-08-14	North America|hCoV-19/USA/WI-UW-1358/2020|EPI ISL 536729|B.1.3|USA|2020-09-08	0.0006719207	North America
North America|hCoV-19/USA/CA-CZB-4096/2020|EPI ISL 548608|B.1|USA|2020-08-14	North America|hCoV-19/USA/WI-UW-1358/2020|EPI ISL 536729|B.1.3|USA|2020-09-08	0.0007055309	North America
North America|hCoV-19/USA/CA-CZB-4095/2020|EPI ISL 548646|B.1|USA|2020-08-14	North America|hCoV-19/USA/WI-UW-1358/2020|EPI ISL 536729|B.1.3|USA|2020-09-08	0.0007095603	North America
North America|hCoV-19/USA/CA-CZB-4098/2020|EPI ISL 548641|B.1|USA|2020-08-14	North America|hCoV-19/USA/WI-UW-1358/2020|EPI ISL 536729|B.1.3|USA|2020-09-08	0.0006758265	North America
North America|hCoV-19/USA/MN-GMF-15330/2020|EPI ISL 547703|B.1.361|USA|2020-08-14	North America|hCoV-19/USA/WI-UW-1358/2020|EPI ISL 536729|B.1.3|USA|2020-09-08	0.0006719947	North America
North America|hCoV-19/USA/CA-CZB-4093/2020|EPI ISL 548615|B.1|USA|2020-08-14	North America|hCoV-19/USA/WI-UW-1358/2020|EPI ISL 536729|B.1.3|USA|2020-09-08	0.0007055547	North America
North America|hCoV-19/USA/CA-CZB-4097/2020|EPI ISL 548638|B.1|USA|2020-08-14	North America|hCoV-19/USA/WI-UW-1358/2020|EPI ISL 536729|B.1.3|USA|2020-09-08	0.0007121836	North America
North America|hCoV-19/USA/MI-MDHHS-SC21982/2020|EPI ISL 566032|B.1.361|USA|2020-08-15	North America|hCoV-19/USA/WI-UW-1358/2020|EPI ISL 536729|B.1.3|USA|2020-09-08	0.0007734247	North America
North America|hCoV-19/USA/FL-BPHL-1131/2020|EPI ISL 526617|B.1.3|USA|2020-08-15	North America|hCoV-19/USA/WI-UW-1358/2020|EPI ISL 536729|B.1.3|USA|2020-09-08	0.0003697148	North America
North America|hCoV-19/USA/NM-UNM-00407/2020|EPI ISL 538233|B.1|USA|2020-08-15	North America|hCoV-19/USA/WI-UW-1358/2020|EPI ISL 536729|B.1.3|USA|2020-09-08	0.0004169459	North America
North America|hCoV-19/USA/WI-GMF-15673/2020|EPI ISL 547709|B.1.361|USA|2020-08-16	North America|hCoV-19/USA/WI-UW-1358/2020|EPI ISL 536729|B.1.3|USA|2020-09-08	0.0006383610	North America
North America|hCoV-19/USA/SD-SDPHL-0015/2020|EPI ISL 569623|B.1.5|USA|2020-08-17	North America|hCoV-19/USA/WI-UW-1358/2020|EPI ISL 536729|B.1.3|USA|2020-09-08	0.0005710542	North America
North America|hCoV-19/USA/MN-MDH-1651/2020|EPI ISL 539845|B.1|USA|2020-08-17	North America|hCoV-19/USA/WI-UW-1358/2020|EPI ISL 536729|B.1.3|USA|2020-09-08	0.0008400381	North America
North America|hCoV-19/USA/SD-SDPHL-0016/2020|EPI ISL 569624|B.1|USA|2020-08-17	North America|hCoV-19/USA/WI-UW-1358/2020|EPI ISL 536729|B.1.3|USA|2020-09-08	0.0009074038	North America
North America|hCoV-19/USA/MN-MDH-1648/2020|EPI ISL 539842|B.1.361|USA|2020-08-17	North America|hCoV-19/USA/WI-UW-1358/2020|EPI ISL 536729|B.1.3|USA|2020-09-08	0.0008401023	North America
North America|hCoV-19/USA/IA-GMF-15767/2020|EPI ISL 547711|B.1.361|USA|2020-08-17	North America|hCoV-19/USA/WI-UW-1358/2020|EPI ISL 536729|B.1.3|USA|2020-09-08	0.0005710806	North America
North America|hCoV-19/USA/FL-BPHL-1139/2020|EPI ISL 526625|B.1.1|USA|2020-08-17	North America|hCoV-19/USA/WI-UW-1358/2020|EPI ISL 536729|B.1.3|USA|2020-09-08	0.0008064691	North America
North America|hCoV-19/USA/MI-MDHHS-SC21971/2020|EPI ISL 566022|B.1|USA|2020-08-17	North America|hCoV-19/USA/WI-UW-1358/2020|EPI ISL 536729|B.1.3|USA|2020-09-08	0.0006383036	North America
North America|hCoV-19/USA/WI-UW-1222/2020|EPI ISL 536595|B.1.370|USA|2020-08-18	North America|hCoV-19/USA/WI-UW-1358/2020|EPI ISL 536729|B.1.3|USA|2020-09-08	0.0008735902	North America
North America|hCoV-19/USA/WI-UW-1251/2020|EPI ISL 536624|B.1.1|USA|2020-08-18	North America|hCoV-19/USA/WI-UW-1358/2020|EPI ISL 536729|B.1.3|USA|2020-09-08	0.0011092861	North America
North America|hCoV-19/USA/MI-MDHHS-SC21967/2020|EPI ISL 566018|B.1.3|USA|2020-08-18	North America|hCoV-19/USA/WI-UW-1358/2020|EPI ISL 536729|B.1.3|USA|2020-09-08	0.0007163226	North America
North America|hCoV-19/USA/FL-BPHL-1097/2020|EPI ISL 526583|B.1|USA|2020-08-19	North America|hCoV-19/USA/WI-UW-1358/2020|EPI ISL 536729|B.1.3|USA|2020-09-08	0.0006719318	North America
North America|hCoV-19/USA/FL-BPHL-1163/2020|EPI ISL 526649|B.1.370|USA|2020-08-19	North America|hCoV-19/USA/WI-UW-1358/2020|EPI ISL 536729|B.1.3|USA|2020-09-08	0.0007391532	North America
North America|hCoV-19/USA/FL-BPHL-1167/2020|EPI ISL 526653|B.1|USA|2020-08-19	North America|hCoV-19/USA/WI-UW-1358/2020|EPI ISL 536729|B.1.3|USA|2020-09-08	0.0005038430	North America
North America|hCoV-19/USA/WA-S2796/2020|EPI ISL 530153|B.1.5|USA|2020-08-19	North America|hCoV-19/USA/WI-UW-1358/2020|EPI ISL 536729|B.1.3|USA|2020-09-08	0.0008175636	North America
North America|hCoV-19/USA/FL-BPHL-1161/2020|EPI ISL 526647|B.1.3|USA|2020-08-19	North America|hCoV-19/USA/WI-UW-1358/2020|EPI ISL 536729|B.1.3|USA|2020-09-08	0.0005604174	North America
North America|hCoV-19/USA/FL-BPHL-1185/2020|EPI ISL 526671|B.1.3|USA|2020-08-20	North America|hCoV-19/USA/WI-UW-1358/2020|EPI ISL 536729|B.1.3|USA|2020-09-08	0.0006046578	North America
North America|hCoV-19/USA/MN-MDH-1705/2020|EPI ISL 560792|B.1|USA|2020-08-20	North America|hCoV-19/USA/WI-UW-1358/2020|EPI ISL 536729|B.1.3|USA|2020-09-08	0.0008400381	North America
North America|hCoV-19/USA/WI-UW-1215/2020|EPI ISL 536588|B.1.361|USA|2020-08-20	North America|hCoV-19/USA/WI-UW-1358/2020|EPI ISL 536729|B.1.3|USA|2020-09-08	0.0006719540	North America
North America|hCoV-19/USA/FL-BPHL-1192/2020|EPI ISL 526678|B.1.3|USA|2020-08-21	North America|hCoV-19/USA/WI-UW-1358/2020|EPI ISL 536729|B.1.3|USA|2020-09-08	0.0005374272	North America
North America|hCoV-19/USA/WI-UW-1272/2020|EPI ISL 536644|B.1|USA|2020-08-21	North America|hCoV-19/USA/WI-UW-1358/2020|EPI ISL 536729|B.1.3|USA|2020-09-08	0.0007728049	North America
North America|hCoV-19/USA/CA-CZB-4101/2020|EPI ISL 548626|B.1|USA|2020-08-21	North America|hCoV-19/USA/WI-UW-1358/2020|EPI ISL 536729|B.1.3|USA|2020-09-08	0.0006783132	North America
North America|hCoV-19/USA/FL-BPHL-1197/2020|EPI ISL 526683|B.1.3|USA|2020-08-21	North America|hCoV-19/USA/WI-UW-1358/2020|EPI ISL 536729|B.1.3|USA|2020-09-08	0.0003050762	North America
North America|hCoV-19/USA/WI-UW-1259/2020|EPI ISL 536632|B.1.370|USA|2020-08-22	North America|hCoV-19/USA/WI-UW-1358/2020|EPI ISL 536729|B.1.3|USA|2020-09-08	0.0007391441	North America
North America|hCoV-19/USA/WI-UW-1273/2020|EPI ISL 536645|B.1.1|USA|2020-08-22	North America|hCoV-19/USA/WI-UW-1358/2020|EPI ISL 536729|B.1.3|USA|2020-09-08	0.0008401813	North America
North America|hCoV-19/USA/MN-GMF-16735/2020|EPI ISL 547728|B.1.361|USA|2020-08-23	North America|hCoV-19/USA/WI-UW-1358/2020|EPI ISL 536729|B.1.3|USA|2020-09-08	0.0007068315	North America
North America|hCoV-19/USA/MI-MDHHS-SC21983/2020|EPI ISL 566033|B.1.1|USA|2020-08-23	North America|hCoV-19/USA/WI-UW-1358/2020|EPI ISL 536729|B.1.3|USA|2020-09-08	0.0008073833	North America
North America|hCoV-19/USA/MN-GMF-16946/2020|EPI ISL 547733|B.1.361|USA|2020-08-24	North America|hCoV-19/USA/WI-UW-1358/2020|EPI ISL 536729|B.1.3|USA|2020-09-08	0.0006383412	North America
North America|hCoV-19/USA/WI-UW-1280/2020|EPI ISL 536652|B.1|USA|2020-08-25	North America|hCoV-19/USA/WI-UW-1358/2020|EPI ISL 536729|B.1.3|USA|2020-09-08	0.0006382649	North America
North America|hCoV-19/USA/WI-UW-1274/2020|EPI ISL 536646|B.1.1.216|USA|2020-08-25	North America|hCoV-19/USA/WI-UW-1358/2020|EPI ISL 536729|B.1.3|USA|2020-09-08	0.0008401171	North America
North America|hCoV-19/USA/WI-UW-1328/2020|EPI ISL 536699|B.1.1|USA|2020-08-26	North America|hCoV-19/USA/WI-UW-1358/2020|EPI ISL 536729|B.1.3|USA|2020-09-08	0.0009074328	North America
North America|hCoV-19/USA/FL-BPHL-1285/2020|EPI ISL 541217|B.1.3|USA|2020-08-27	North America|hCoV-19/USA/WI-UW-1358/2020|EPI ISL 536729|B.1.3|USA|2020-09-08	0.0003358256	North America
North America|hCoV-19/USA/WI-UW-1334/2020|EPI ISL 536705|B.1.361|USA|2020-08-27	North America|hCoV-19/USA/WI-UW-1358/2020|EPI ISL 536729|B.1.3|USA|2020-09-08	0.0008065091	North America
North America|hCoV-19/USA/FL-BPHL-1284/2020|EPI ISL 541216|B.1.370|USA|2020-08-27	North America|hCoV-19/USA/WI-UW-1358/2020|EPI ISL 536729|B.1.3|USA|2020-09-08	0.0006615198	North America
North America|hCoV-19/USA/MN-GMF-17485/2020|EPI ISL 547741|B.1.361|USA|2020-08-28	North America|hCoV-19/USA/WI-UW-1358/2020|EPI ISL 536729|B.1.3|USA|2020-09-08	0.0007056264	North America
North America|hCoV-19/USA/FL-BPHL-1294/2020|EPI ISL 541226|B.1|USA|2020-08-28	North America|hCoV-19/USA/WI-UW-1358/2020|EPI ISL 536729|B.1.3|USA|2020-09-08	0.0007055524	North America
North America|hCoV-19/USA/WI-GMF-17385/2020|EPI ISL 547739|B.1.361|USA|2020-08-28	North America|hCoV-19/USA/WI-UW-1358/2020|EPI ISL 536729|B.1.3|USA|2020-09-08	0.0005805396	North America
North America|hCoV-19/USA/WA-S2804/2020|EPI ISL 530161|B.1.36|USA|2020-08-29	North America|hCoV-19/USA/WI-UW-1358/2020|EPI ISL 536729|B.1.3|USA|2020-09-08	0.0008063199	North America
North America|hCoV-19/USA/WI-GMF-17808/2020|EPI ISL 547748|B.1|USA|2020-08-29	North America|hCoV-19/USA/WI-UW-1358/2020|EPI ISL 536729|B.1.3|USA|2020-09-08	0.0006718692	North America
North America|hCoV-19/USA/WI-GMF-17921/2020|EPI ISL 547750|B.1|USA|2020-08-30	North America|hCoV-19/USA/WI-UW-1358/2020|EPI ISL 536729|B.1.3|USA|2020-09-08	0.0006058276	North America
North America|hCoV-19/USA/WI-UW-1307/2020|EPI ISL 536679|B.1.1|USA|2020-08-30	North America|hCoV-19/USA/WI-UW-1358/2020|EPI ISL 536729|B.1.3|USA|2020-09-08	0.0007785445	North America
North America|hCoV-19/USA/FL-BPHL-1421/2020|EPI ISL 549203|B.1|USA|2020-08-31	North America|hCoV-19/USA/WI-UW-1358/2020|EPI ISL 536729|B.1.3|USA|2020-09-08	0.0005374434	North America
North America|hCoV-19/USA/FL-BPHL-1431/2020|EPI ISL 549213|B.1.3|USA|2020-08-31	North America|hCoV-19/USA/WI-UW-1358/2020|EPI ISL 536729|B.1.3|USA|2020-09-08	0.0004030069	North America
North America|hCoV-19/USA/FL-BPHL-1426/2020|EPI ISL 549208|B.1|USA|2020-08-31	North America|hCoV-19/USA/WI-UW-1358/2020|EPI ISL 536729|B.1.3|USA|2020-09-08	0.0006719411	North America
North America|hCoV-19/USA/WI-UW-1291/2020|EPI ISL 536663|B.1.1|USA|2020-08-31	North America|hCoV-19/USA/WI-UW-1358/2020|EPI ISL 536729|B.1.3|USA|2020-09-08	0.0007728049	North America
North America|hCoV-19/USA/WI-UW-1301/2020|EPI ISL 536673|B.1|USA|2020-08-31	North America|hCoV-19/USA/WI-UW-1358/2020|EPI ISL 536729|B.1.3|USA|2020-09-08	0.0006046908	North America
North America|hCoV-19/USA/WA-UW-26488/2020|EPI ISL 570778|B.1.1|USA|2020-08-31	North America|hCoV-19/USA/WI-UW-1358/2020|EPI ISL 536729|B.1.3|USA|2020-09-08	0.0008072895	North America
North America|hCoV-19/USA/WI-UW-1315/2020|EPI ISL 536687|B.1.370|USA|2020-08-31	North America|hCoV-19/USA/WI-UW-1358/2020|EPI ISL 536729|B.1.3|USA|2020-09-08	0.0007108118	North America
North America|hCoV-19/USA/WA-UW-26859/2020|EPI ISL 570781|B.1|USA|2020-09-01	North America|hCoV-19/USA/WI-UW-1358/2020|EPI ISL 536729|B.1.3|USA|2020-09-08	0.0008736152	North America
North America|hCoV-19/USA/NMDOH-2020324000/2020|EPI ISL 542091|B.1.1|USA|2020-09-01	North America|hCoV-19/USA/WI-UW-1358/2020|EPI ISL 536729|B.1.3|USA|2020-09-08	0.0009411158	North America
North America|hCoV-19/USA/NMDOH-2020321813/2020|EPI ISL 542071|B.1|USA|2020-09-01	North America|hCoV-19/USA/WI-UW-1358/2020|EPI ISL 536729|B.1.3|USA|2020-09-08	0.0005038277	North America
North America|hCoV-19/USA/NMDOH-2020321845/2020|EPI ISL 542073|B.1|USA|2020-09-01	North America|hCoV-19/USA/WI-UW-1358/2020|EPI ISL 536729|B.1.3|USA|2020-09-08	0.0008400110	North America
North America|hCoV-19/USA/NMDOH-2020321648/2020|EPI ISL 542070|B.1|USA|2020-09-01	North America|hCoV-19/USA/WI-UW-1358/2020|EPI ISL 536729|B.1.3|USA|2020-09-08	0.0006718381	North America
North America|hCoV-19/USA/WI-GMF-18277/2020|EPI ISL 547756|B.1.361|USA|2020-09-01	North America|hCoV-19/USA/WI-UW-1358/2020|EPI ISL 536729|B.1.3|USA|2020-09-08	0.0006383413	North America
North America|hCoV-19/USA/NMDOH-2020321832/2020|EPI ISL 542072|B.1|USA|2020-09-01	North America|hCoV-19/USA/WI-UW-1358/2020|EPI ISL 536729|B.1.3|USA|2020-09-08	0.0007413345	North America
North America|hCoV-19/USA/NMDOH-2020321601/2020|EPI ISL 542068|B.1.1|USA|2020-09-01	North America|hCoV-19/USA/WI-UW-1358/2020|EPI ISL 536729|B.1.3|USA|2020-09-08	0.0008093558	North America
North America|hCoV-19/USA/WA-UW-26849/2020|EPI ISL 570779|B.1|USA|2020-09-01	North America|hCoV-19/USA/WI-UW-1358/2020|EPI ISL 536729|B.1.3|USA|2020-09-08	0.0007510736	North America
North America|hCoV-19/USA/WA-UW-26868/2020|EPI ISL 570786|B.1.361|USA|2020-09-02	North America|hCoV-19/USA/WI-UW-1358/2020|EPI ISL 536729|B.1.3|USA|2020-09-08	0.0006719302	North America
North America|hCoV-19/USA/NMDOH-2020324233/2020|EPI ISL 542094|B.1.3|USA|2020-09-02	North America|hCoV-19/USA/WI-UW-1358/2020|EPI ISL 536729|B.1.3|USA|2020-09-08	0.0003694339	North America
North America|hCoV-19/USA/WI-UW-1325/2020|EPI ISL 536696|B.1.5|USA|2020-09-02	North America|hCoV-19/USA/WI-UW-1358/2020|EPI ISL 536729|B.1.3|USA|2020-09-08	0.0004595375	North America
North America|hCoV-19/USA/IL-GMF-18664/2020|EPI ISL 547774|B.1.1.20|USA|2020-09-03	North America|hCoV-19/USA/WI-UW-1358/2020|EPI ISL 536729|B.1.3|USA|2020-09-08	0.0008737907	North America
North America|hCoV-19/USA/NM-NMDOH-2020328523/2020|EPI ISL 569656|B.1.1|USA|2020-09-03	North America|hCoV-19/USA/WI-UW-1358/2020|EPI ISL 536729|B.1.3|USA|2020-09-08	0.0009074863	North America
North America|hCoV-19/USA/NM-NMDOH-2020326789/2020|EPI ISL 569640|B.1.370|USA|2020-09-03	North America|hCoV-19/USA/WI-UW-1358/2020|EPI ISL 536729|B.1.3|USA|2020-09-08	0.0009746800	North America
North America|hCoV-19/USA/WI-UW-1400/2020|EPI ISL 536771|B.1.1|USA|2020-09-03	North America|hCoV-19/USA/WI-UW-1358/2020|EPI ISL 536729|B.1.3|USA|2020-09-08	0.0011545649	North America
North America|hCoV-19/USA/NM-NMDOH-2020327154/2020|EPI ISL 569628|B.1.370|USA|2020-09-03	North America|hCoV-19/USA/WI-UW-1358/2020|EPI ISL 536729|B.1.3|USA|2020-09-08	0.0009196414	North America
North America|hCoV-19/USA/IA-GMF-18913/2020|EPI ISL 547788|B.1.1|USA|2020-09-04	North America|hCoV-19/USA/WI-UW-1358/2020|EPI ISL 536729|B.1.3|USA|2020-09-08	0.0008737761	North America
North America|hCoV-19/USA/WI-UW-1337/2020|EPI ISL 536708|B.1.1|USA|2020-09-04	North America|hCoV-19/USA/WI-UW-1358/2020|EPI ISL 536729|B.1.3|USA|2020-09-08	0.0007392358	North America
North America|hCoV-19/USA/NM-NMDOH-2020328416/2020|EPI ISL 569655|B.1.3|USA|2020-09-04	North America|hCoV-19/USA/WI-UW-1358/2020|EPI ISL 536729|B.1.3|USA|2020-09-08	0.0003694339	North America
North America|hCoV-19/USA/NM-NMDOH-2020328404/2020|EPI ISL 569653|B.1.3|USA|2020-09-04	North America|hCoV-19/USA/WI-UW-1358/2020|EPI ISL 536729|B.1.3|USA|2020-09-08	0.0004030269	North America
North America|hCoV-19/USA/WI-UW-1336/2020|EPI ISL 536707|B.1.1|USA|2020-09-04	North America|hCoV-19/USA/WI-UW-1358/2020|EPI ISL 536729|B.1.3|USA|2020-09-08	0.0007056436	North America
North America|hCoV-19/USA/WI-UW-1393/2020|EPI ISL 536764|B.1|USA|2020-09-04	North America|hCoV-19/USA/WI-UW-1358/2020|EPI ISL 536729|B.1.3|USA|2020-09-08	0.0006048784	North America
North America|hCoV-19/USA/WA-UW-27042/2020|EPI ISL 570791|B.1|USA|2020-09-04	North America|hCoV-19/USA/WI-UW-1358/2020|EPI ISL 536729|B.1.3|USA|2020-09-08	0.0007737461	North America
North America|hCoV-19/USA/WA-UW-27044/2020|EPI ISL 570792|B.1|USA|2020-09-04	North America|hCoV-19/USA/WI-UW-1358/2020|EPI ISL 536729|B.1.3|USA|2020-09-08	0.0007798071	North America
North America|hCoV-19/USA/NM-NMDOH-2020328407/2020|EPI ISL 569654|B.1.3|USA|2020-09-04	North America|hCoV-19/USA/WI-UW-1358/2020|EPI ISL 536729|B.1.3|USA|2020-09-08	0.0004056841	North America
North America|hCoV-19/USA/WA-UW-27038/2020|EPI ISL 570790|B.1.3|USA|2020-09-06	North America|hCoV-19/USA/WI-UW-1358/2020|EPI ISL 536729|B.1.3|USA|2020-09-08	0.0006383509	North America
North America|hCoV-19/USA/WA-UW-27032/2020|EPI ISL 570787|B.1|USA|2020-09-06	North America|hCoV-19/USA/WI-UW-1358/2020|EPI ISL 536729|B.1.3|USA|2020-09-08	0.0009073326	North America
North America|hCoV-19/USA/WA-UW-27033/2020|EPI ISL 570788|B.1|USA|2020-09-06	North America|hCoV-19/USA/WI-UW-1358/2020|EPI ISL 536729|B.1.3|USA|2020-09-08	0.0006046762	North America
North America|hCoV-19/USA/NJ-UW-1365/2020|EPI ISL 536736|B.1.370|USA|2020-09-06	North America|hCoV-19/USA/WI-UW-1358/2020|EPI ISL 536729|B.1.3|USA|2020-09-08	0.0007727842	North America
North America|hCoV-19/USA/WA-UW-27034/2020|EPI ISL 570789|B.1.3|USA|2020-09-07	North America|hCoV-19/USA/WI-UW-1358/2020|EPI ISL 536729|B.1.3|USA|2020-09-08	0.0006383515	North America
North America|hCoV-19/USA/WI-UW-1367/2020|EPI ISL 536738|B.1.3|USA|2020-09-07	North America|hCoV-19/USA/WI-UW-1358/2020|EPI ISL 536729|B.1.3|USA|2020-09-08	0.0000000000	North America
North America|hCoV-19/USA/WI-UW-1366/2020|EPI ISL 536737|B.1.370|USA|2020-09-07	North America|hCoV-19/USA/WI-UW-1358/2020|EPI ISL 536729|B.1.3|USA|2020-09-08	0.0006719026	North America
North America|hCoV-19/USA/WI-UW-1372/2020|EPI ISL 536743|B.1.1.250|USA|2020-09-08	North America|hCoV-19/USA/WI-UW-1358/2020|EPI ISL 536729|B.1.3|USA|2020-09-08	0.0009073327	North America
North America|hCoV-19/USA/FL-BPHL-1441/2020|EPI ISL 549223|B.1.1|USA|2020-09-08	North America|hCoV-19/USA/WI-UW-1358/2020|EPI ISL 536729|B.1.3|USA|2020-09-08	0.0007392110	North America
North America|hCoV-19/USA/FL-BPHL-1440/2020|EPI ISL 549222|B.1.1|USA|2020-09-08	North America|hCoV-19/USA/WI-UW-1358/2020|EPI ISL 536729|B.1.3|USA|2020-09-08	0.0007055963	North America
North America|hCoV-19/USA/WI-UW-1363/2020|EPI ISL 536734|B.1.5|USA|2020-09-08	North America|hCoV-19/USA/WI-UW-1358/2020|EPI ISL 536729|B.1.3|USA|2020-09-08	0.0007726962	North America
North America|hCoV-19/USA/WI-GMF-19309/2020|EPI ISL 547807|B.1.1|USA|2020-09-08	North America|hCoV-19/USA/WI-UW-1358/2020|EPI ISL 536729|B.1.3|USA|2020-09-08	0.0008064934	North America
North America|hCoV-19/USA/WA1/2020|EPI ISL 404895|A|USA|2020-01-19	North America|hCoV-19/USA/FL-BPHL-1443/2020|EPI ISL 549225|B.1|USA|2020-09-08	0.0006046481	North America
North America|hCoV-19/USA/IL1/2020|EPI ISL 404253|A|USA|2020-01-21	North America|hCoV-19/USA/FL-BPHL-1443/2020|EPI ISL 549225|B.1|USA|2020-09-08	0.0004703703	North America
North America|hCoV-19/USA/AZ1/2020|EPI ISL 406223|A|USA|2020-01-22	North America|hCoV-19/USA/FL-BPHL-1443/2020|EPI ISL 549225|B.1|USA|2020-09-08	0.0006382820	North America
North America|hCoV-19/USA/CA2/2020|EPI ISL 406036|B|USA|2020-01-22	North America|hCoV-19/USA/FL-BPHL-1443/2020|EPI ISL 549225|B.1|USA|2020-09-08	0.0005710714	North America
North America|hCoV-19/Canada/ON ON-VIDO-01-2/2020|EPI ISL 425177|B|Canada|2020-01-23	North America|hCoV-19/USA/FL-BPHL-1443/2020|EPI ISL 549225|B.1|USA|2020-09-08	0.0005038582	North America
North America|hCoV-19/Canada/ON VIDO-01/2020|EPI ISL 413015|B|Canada|2020-01-23	North America|hCoV-19/USA/FL-BPHL-1443/2020|EPI ISL 549225|B.1|USA|2020-09-08	0.0005376221	North America
North America|hCoV-19/USA/CA-CDC-1/2020|EPI ISL 406034|A|USA|2020-01-23	North America|hCoV-19/USA/FL-BPHL-1443/2020|EPI ISL 549225|B.1|USA|2020-09-08	0.0007391647	North America
North America|hCoV-19/USA/WA1-A12/2020|EPI ISL 407214|A|USA|2020-01-25	North America|hCoV-19/USA/FL-BPHL-1443/2020|EPI ISL 549225|B.1|USA|2020-09-08	0.0006046481	North America
North America|hCoV-19/USA/CA-CDC-6/2020|EPI ISL 410044|B|USA|2020-01-27	North America|hCoV-19/USA/FL-BPHL-1443/2020|EPI ISL 549225|B.1|USA|2020-09-08	0.0005042493	North America
North America|hCoV-19/USA/CA-CDC-5/2020|EPI ISL 408010|B|USA|2020-01-29	North America|hCoV-19/USA/FL-BPHL-1443/2020|EPI ISL 549225|B.1|USA|2020-09-08	0.0005710449	North America
North America|hCoV-19/USA/CA-CDC-3/2020|EPI ISL 408008|B|USA|2020-01-29	North America|hCoV-19/USA/FL-BPHL-1443/2020|EPI ISL 549225|B.1|USA|2020-09-08	0.0005374758	North America
North America|hCoV-19/USA/MA1/2020|EPI ISL 409067|B|USA|2020-01-29	North America|hCoV-19/USA/FL-BPHL-1443/2020|EPI ISL 549225|B.1|USA|2020-09-08	0.0005711080	North America
North America|hCoV-19/USA/WI1/2020|EPI ISL 408670|B|USA|2020-01-31	North America|hCoV-19/USA/FL-BPHL-1443/2020|EPI ISL 549225|B.1|USA|2020-09-08	0.0005374974	North America
North America|hCoV-19/Canada/ON-PHL-2445/2020|EPI ISL 413014|B|Canada|2020-01	North America|hCoV-19/USA/FL-BPHL-1443/2020|EPI ISL 549225|B.1|USA|2020-09-08	0.0005038581	North America
North America|hCoV-19/USA/CA-CDC-7/2020|EPI ISL 411954|A|USA|2020-02-06	North America|hCoV-19/USA/FL-BPHL-1443/2020|EPI ISL 549225|B.1|USA|2020-09-08	0.0006382912	North America
North America|hCoV-19/USA/CA-CDC-8/2020|EPI ISL 411955|B|USA|2020-02-10	North America|hCoV-19/USA/FL-BPHL-1443/2020|EPI ISL 549225|B.1|USA|2020-09-08	0.0005374595	North America
North America|hCoV-19/USA/TX1/2020|EPI ISL 411956|A|USA|2020-02-11	North America|hCoV-19/USA/FL-BPHL-1443/2020|EPI ISL 549225|B.1|USA|2020-09-08	0.0007391423	North America
North America|hCoV-19/Canada/BC 37 0-2/2020|EPI ISL 412965|B.4|Canada|2020-02-16	North America|hCoV-19/USA/FL-BPHL-1443/2020|EPI ISL 549225|B.1|USA|2020-09-08	0.0006441644	North America
North America|hCoV-19/USA/CruiseA-9/2020|EPI ISL 413614|B|USA|2020-02-17	North America|hCoV-19/USA/FL-BPHL-1443/2020|EPI ISL 549225|B.1|USA|2020-09-08	0.0005374679	North America
North America|hCoV-19/USA/CruiseA-11/2020|EPI ISL 413616|B|USA|2020-02-17	North America|hCoV-19/USA/FL-BPHL-1443/2020|EPI ISL 549225|B.1|USA|2020-09-08	0.0005710714	North America
North America|hCoV-19/USA/CruiseA-8/2020|EPI ISL 413613|B|USA|2020-02-17	North America|hCoV-19/USA/FL-BPHL-1443/2020|EPI ISL 549225|B.1|USA|2020-09-08	0.0005710714	North America
North America|hCoV-19/USA/CruiseA-7/2020|EPI ISL 413612|B|USA|2020-02-17	North America|hCoV-19/USA/FL-BPHL-1443/2020|EPI ISL 549225|B.1|USA|2020-09-08	0.0006383014	North America
North America|hCoV-19/USA/CruiseA-10/2020|EPI ISL 413615|B|USA|2020-02-17	North America|hCoV-19/USA/FL-BPHL-1443/2020|EPI ISL 549225|B.1|USA|2020-09-08	0.0005710979	North America
North America|hCoV-19/USA/CruiseA-1/2020|EPI ISL 413606|B|USA|2020-02-17	North America|hCoV-19/USA/FL-BPHL-1443/2020|EPI ISL 549225|B.1|USA|2020-09-08	0.0006047041	North America
North America|hCoV-19/USA/CruiseA-24/2020|EPI ISL 414483|B|USA|2020-02-17	North America|hCoV-19/USA/FL-BPHL-1443/2020|EPI ISL 549225|B.1|USA|2020-09-08	0.0006384404	North America
North America|hCoV-19/Panama/328723/2020|EPI ISL 496609|A.2|Panama|2020-02-17	North America|hCoV-19/USA/FL-BPHL-1443/2020|EPI ISL 549225|B.1|USA|2020-09-08	0.0006870108	North America
North America|hCoV-19/USA/CruiseA-3/2020|EPI ISL 413608|B|USA|2020-02-18	North America|hCoV-19/USA/FL-BPHL-1443/2020|EPI ISL 549225|B.1|USA|2020-09-08	0.0005374681	North America
North America|hCoV-19/USA/CruiseA-2/2020|EPI ISL 413607|B|USA|2020-02-18	North America|hCoV-19/USA/FL-BPHL-1443/2020|EPI ISL 549225|B.1|USA|2020-09-08	0.0006047041	North America
North America|hCoV-19/USA/CruiseA-23/2020|EPI ISL 414482|B|USA|2020-02-18	North America|hCoV-19/USA/FL-BPHL-1443/2020|EPI ISL 549225|B.1|USA|2020-09-08	0.0007056199	North America
North America|hCoV-19/USA/CruiseA-13/2020|EPI ISL 413618|B|USA|2020-02-20	North America|hCoV-19/USA/FL-BPHL-1443/2020|EPI ISL 549225|B.1|USA|2020-09-08	0.0005374681	North America
North America|hCoV-19/USA/CruiseA-12/2020|EPI ISL 413617|B|USA|2020-02-20	North America|hCoV-19/USA/FL-BPHL-1443/2020|EPI ISL 549225|B.1|USA|2020-09-08	0.0005710714	North America
North America|hCoV-19/Canada/BC 69243/2020|EPI ISL 415577|B.4|Canada|2020-02-20	North America|hCoV-19/USA/FL-BPHL-1443/2020|EPI ISL 549225|B.1|USA|2020-09-08	0.0007533485	North America
North America|hCoV-19/USA/CruiseA-5/2020|EPI ISL 413610|B|USA|2020-02-21	North America|hCoV-19/USA/FL-BPHL-1443/2020|EPI ISL 549225|B.1|USA|2020-09-08	0.0005374681	North America
North America|hCoV-19/USA/CruiseA-6/2020|EPI ISL 413611|B|USA|2020-02-21	North America|hCoV-19/USA/FL-BPHL-1443/2020|EPI ISL 549225|B.1|USA|2020-09-08	0.0006046944	North America
North America|hCoV-19/USA/CruiseA-21/2020|EPI ISL 414480|B|USA|2020-02-21	North America|hCoV-19/USA/FL-BPHL-1443/2020|EPI ISL 549225|B.1|USA|2020-09-08	0.0006383412	North America
North America|hCoV-19/Panama/328719/2020|EPI ISL 496607|A.2|Panama|2020-02-22	North America|hCoV-19/USA/FL-BPHL-1443/2020|EPI ISL 549225|B.1|USA|2020-09-08	0.0006844012	North America
North America|hCoV-19/USA/CA-CDC-9/2020|EPI ISL 412862|B|USA|2020-02-23	North America|hCoV-19/USA/FL-BPHL-1443/2020|EPI ISL 549225|B.1|USA|2020-09-08	0.0005374433	North America
North America|hCoV-19/USA/CruiseA-17/2020|EPI ISL 413622|B|USA|2020-02-24	North America|hCoV-19/USA/FL-BPHL-1443/2020|EPI ISL 549225|B.1|USA|2020-09-08	0.0006047320	North America
North America|hCoV-19/USA/CruiseA-18/2020|EPI ISL 413623|B|USA|2020-02-24	North America|hCoV-19/USA/FL-BPHL-1443/2020|EPI ISL 549225|B.1|USA|2020-09-08	0.0005713857	North America
North America|hCoV-19/USA/CruiseA-26/2020|EPI ISL 414485|B|USA|2020-02-24	North America|hCoV-19/USA/FL-BPHL-1443/2020|EPI ISL 549225|B.1|USA|2020-09-08	0.0005711654	North America
North America|hCoV-19/USA/CruiseA-14/2020|EPI ISL 413619|B|USA|2020-02-25	North America|hCoV-19/USA/FL-BPHL-1443/2020|EPI ISL 549225|B.1|USA|2020-09-08	0.0006718894	North America
North America|hCoV-19/USA/CA-CDC-2602/2020|EPI ISL 419554|B|USA|2020-02-26	North America|hCoV-19/USA/FL-BPHL-1443/2020|EPI ISL 549225|B.1|USA|2020-09-08	0.0005374681	North America
North America|hCoV-19/Canada/ON SHSC-01/2020|EPI ISL 450747|B.4|Canada|2020-02-26	North America|hCoV-19/USA/FL-BPHL-1443/2020|EPI ISL 549225|B.1|USA|2020-09-08	0.0006791983	North America
North America|hCoV-19/USA/OR 2656/2020|EPI ISL 419558|B|USA|2020-02-27	North America|hCoV-19/USA/FL-BPHL-1443/2020|EPI ISL 549225|B.1|USA|2020-09-08	0.0006047040	North America
North America|hCoV-19/Mexico/CMX-InDRE-01/2020|EPI ISL 412972|B.1.1|Mexico|2020-02-27	North America|hCoV-19/USA/FL-BPHL-1443/2020|EPI ISL 549225|B.1|USA|2020-09-08	0.0004702799	North America
North America|hCoV-19/USA/CA-CDPH-UC2/2020|EPI ISL 413558|B|USA|2020-02-27	North America|hCoV-19/USA/FL-BPHL-1443/2020|EPI ISL 549225|B.1|USA|2020-09-08	0.0006719967	North America
North America|hCoV-19/USA/CA-CDPH-UC3/2020|EPI ISL 413559|B|USA|2020-02-27	North America|hCoV-19/USA/FL-BPHL-1443/2020|EPI ISL 549225|B.1|USA|2020-09-08	0.0005711218	North America
North America|hCoV-19/USA/CA-CDPH017/2020|EPI ISL 515910|B|USA|2020-02-27	North America|hCoV-19/USA/FL-BPHL-1443/2020|EPI ISL 549225|B.1|USA|2020-09-08	0.0005713906	North America
North America|hCoV-19/USA/CA-CDPH-UC4/2020|EPI ISL 413561|B|USA|2020-02-27	North America|hCoV-19/USA/FL-BPHL-1443/2020|EPI ISL 549225|B.1|USA|2020-09-08	0.0005377864	North America
North America|hCoV-19/Canada/BC 13297/2020|EPI ISL 415578|B.4|Canada|2020-02-27	North America|hCoV-19/USA/FL-BPHL-1443/2020|EPI ISL 549225|B.1|USA|2020-09-08	0.0007464485	North America
North America|hCoV-19/Mexico/CMX-InDRE-07/2020|EPI ISL 452139|B.1.1|Mexico|2020-02-28	North America|hCoV-19/USA/FL-BPHL-1443/2020|EPI ISL 549225|B.1|USA|2020-09-08	0.0004702800	North America
North America|hCoV-19/USA/FL 5125/2020|EPI ISL 419559|B.1.1|USA|2020-02-28	North America|hCoV-19/USA/FL-BPHL-1443/2020|EPI ISL 549225|B.1|USA|2020-09-08	0.0005038815	North America
North America|hCoV-19/USA/RI 0520/2020|EPI ISL 419553|B.1.5|USA|2020-02-28	North America|hCoV-19/USA/FL-BPHL-1443/2020|EPI ISL 549225|B.1|USA|2020-09-08	0.0004030255	North America
North America|hCoV-19/USA/CA-UCLA-260/2020|EPI ISL 537558|B.4|USA|2020-02-28	North America|hCoV-19/USA/FL-BPHL-1443/2020|EPI ISL 549225|B.1|USA|2020-09-08	0.0007055849	North America
North America|hCoV-19/Panama/328709/2020|EPI ISL 496605|A.2|Panama|2020-02-28	North America|hCoV-19/USA/FL-BPHL-1443/2020|EPI ISL 549225|B.1|USA|2020-09-08	0.0007193102	North America
North America|hCoV-19/USA/CA-CDPH016/2020|EPI ISL 515909|B|USA|2020-02-28	North America|hCoV-19/USA/FL-BPHL-1443/2020|EPI ISL 549225|B.1|USA|2020-09-08	0.0005382572	North America
North America|hCoV-19/Canada/BC 17397/2020|EPI ISL 415580|B.4|Canada|2020-02-28	North America|hCoV-19/USA/FL-BPHL-1443/2020|EPI ISL 549225|B.1|USA|2020-09-08	0.0007463601	North America
North America|hCoV-19/USA/CA-SCCPHD-UC102/2020|EPI ISL 435581|B|USA|2020-02-28	North America|hCoV-19/USA/FL-BPHL-1443/2020|EPI ISL 549225|B.1|USA|2020-09-08	0.0005818029	North America
North America|hCoV-19/USA/CA-SCCPHD-UC103/2020|EPI ISL 435582|B|USA|2020-02-28	North America|hCoV-19/USA/FL-BPHL-1443/2020|EPI ISL 549225|B.1|USA|2020-09-08	0.0005478305	North America
North America|hCoV-19/USA/GA 2741/2020|EPI ISL 419556|B.1.1|USA|2020-02-29	North America|hCoV-19/USA/FL-BPHL-1443/2020|EPI ISL 549225|B.1|USA|2020-09-08	0.0005039050	North America
North America|hCoV-19/USA/NY-Wadsworth-10131-01/2020|EPI ISL 525575|B.4|USA|2020-02-29	North America|hCoV-19/USA/FL-BPHL-1443/2020|EPI ISL 549225|B.1|USA|2020-09-08	0.0008064805	North America
North America|hCoV-19/USA/NH 0004/2020|EPI ISL 420791|B.1.356|USA|2020-02-29	North America|hCoV-19/USA/FL-BPHL-1443/2020|EPI ISL 549225|B.1|USA|2020-09-08	0.0005038510	North America
North America|hCoV-19/USA/CA-SCCPHD-UC104/2020|EPI ISL 435583|B.1.255|USA|2020-02-29	North America|hCoV-19/USA/FL-BPHL-1443/2020|EPI ISL 549225|B.1|USA|2020-09-08	0.0004367706	North America
North America|hCoV-19/USA/CA-SCCPHD-UC108/2020|EPI ISL 435587|B|USA|2020-02-29	North America|hCoV-19/USA/FL-BPHL-1443/2020|EPI ISL 549225|B.1|USA|2020-09-08	0.0005717052	North America
North America|hCoV-19/USA/NY1-PV08001/2020|EPI ISL 414476|B.4|USA|2020-02-29	North America|hCoV-19/USA/FL-BPHL-1443/2020|EPI ISL 549225|B.1|USA|2020-09-08	0.0007740842	North America
North America|hCoV-19/USA/TX 2039/2020|EPI ISL 420796|B|USA|2020-02-29	North America|hCoV-19/USA/FL-BPHL-1443/2020|EPI ISL 549225|B.1|USA|2020-09-08	0.0006048793	North America
North America|hCoV-19/USA/CA-SCCPHD-UC14/2020|EPI ISL 417318|B|USA|2020-02-29	North America|hCoV-19/USA/FL-BPHL-1443/2020|EPI ISL 549225|B.1|USA|2020-09-08	0.0005395347	North America
North America|hCoV-19/USA/CA-SCCPHD-UC105/2020|EPI ISL 435584|B.1.255|USA|2020-02-29	North America|hCoV-19/USA/FL-BPHL-1443/2020|EPI ISL 549225|B.1|USA|2020-09-08	0.0004514399	North America
North America|hCoV-19/Canada/ON-PHL-5472/2020|EPI ISL 418325|B.4|Canada|2020-02	North America|hCoV-19/USA/FL-BPHL-1443/2020|EPI ISL 549225|B.1|USA|2020-09-08	0.0006721195	North America
North America|hCoV-19/Canada/BC 25367465/2020|EPI ISL 463220|B.1.5|Canada|2020-02	North America|hCoV-19/USA/FL-BPHL-1443/2020|EPI ISL 549225|B.1|USA|2020-09-08	0.0004702439	North America
North America|hCoV-19/Canada/ON-PHL-8751/2020|EPI ISL 418345|B.1.255|Canada|2020-02	North America|hCoV-19/USA/FL-BPHL-1443/2020|EPI ISL 549225|B.1|USA|2020-09-08	0.0004366532	North America
North America|hCoV-19/Canada/ON-PHL-2259/2020|EPI ISL 418344|B.1.255|Canada|2020-02	North America|hCoV-19/USA/FL-BPHL-1443/2020|EPI ISL 549225|B.1|USA|2020-09-08	0.0004369468	North America
North America|hCoV-19/Canada/ON-PHL-2273/2020|EPI ISL 418383|B.4|Canada|2020-02	North America|hCoV-19/USA/FL-BPHL-1443/2020|EPI ISL 549225|B.1|USA|2020-09-08	0.0007779386	North America
North America|hCoV-19/Canada/ON-PHL-2294/2020|EPI ISL 418384|B.4|Canada|2020-02	North America|hCoV-19/USA/FL-BPHL-1443/2020|EPI ISL 549225|B.1|USA|2020-09-08	0.0006895288	North America
North America|hCoV-19/USA/RI 0556/2020|EPI ISL 420795|B.1|USA|2020-03-01	North America|hCoV-19/USA/FL-BPHL-1443/2020|EPI ISL 549225|B.1|USA|2020-09-08	0.0003694325	North America
North America|hCoV-19/Belize/CDC-6846/2020|EPI ISL 509712|B.1.1|Belize|2020-03-01	North America|hCoV-19/USA/FL-BPHL-1443/2020|EPI ISL 549225|B.1|USA|2020-09-08	0.0005375094	North America
North America|hCoV-19/Canada/BC 02421/2020|EPI ISL 415581|B.4|Canada|2020-03-01	North America|hCoV-19/USA/FL-BPHL-1443/2020|EPI ISL 549225|B.1|USA|2020-09-08	0.0006719409	North America
North America|hCoV-19/Canada/QC-LSPQ-L00210314/2020|EPI ISL 535716|B.4|Canada|2020-03-01	North America|hCoV-19/USA/FL-BPHL-1443/2020|EPI ISL 549225|B.1|USA|2020-09-08	0.0007391991	North America
North America|hCoV-19/USA/OR 5430/2020|EPI ISL 420794|B|USA|2020-03-01	North America|hCoV-19/USA/FL-BPHL-1443/2020|EPI ISL 549225|B.1|USA|2020-09-08	0.0006047041	North America
North America|hCoV-19/USA/NY-SURV0144/2020|EPI ISL 436050|B|USA|2020-03-02	North America|hCoV-19/USA/FL-BPHL-1443/2020|EPI ISL 549225|B.1|USA|2020-09-08	0.0006046944	North America
North America|hCoV-19/USA/NH 0008/2020|EPI ISL 420792|B.1.356|USA|2020-03-02	North America|hCoV-19/USA/FL-BPHL-1443/2020|EPI ISL 549225|B.1|USA|2020-09-08	0.0005038510	North America
North America|hCoV-19/USA/NY 2929/2020|EPI ISL 420793|B.1|USA|2020-03-02	North America|hCoV-19/USA/FL-BPHL-1443/2020|EPI ISL 549225|B.1|USA|2020-09-08	0.0004366532	North America
North America|hCoV-19/Canada/BC 41851/2020|EPI ISL 415584|A|Canada|2020-03-02	North America|hCoV-19/USA/FL-BPHL-1443/2020|EPI ISL 549225|B.1|USA|2020-09-08	0.0006719324	North America
North America|hCoV-19/USA/FL 6318/2020|EPI ISL 420785|B.1.1|USA|2020-03-02	North America|hCoV-19/USA/FL-BPHL-1443/2020|EPI ISL 549225|B.1|USA|2020-09-08	0.0004702957	North America
North America|hCoV-19/USA/GA 1299/2020|EPI ISL 420787|B.1.1|USA|2020-03-03	North America|hCoV-19/USA/FL-BPHL-1443/2020|EPI ISL 549225|B.1|USA|2020-09-08	0.0005039048	North America
North America|hCoV-19/USA/NY-Wadsworth-10496-01/2020|EPI ISL 426025|B.1|USA|2020-03-03	North America|hCoV-19/USA/FL-BPHL-1443/2020|EPI ISL 549225|B.1|USA|2020-09-08	0.0004702515	North America
North America|hCoV-19/Canada/BC 40860/2020|EPI ISL 415583|B|Canada|2020-03-03	North America|hCoV-19/USA/FL-BPHL-1443/2020|EPI ISL 549225|B.1|USA|2020-09-08	0.0005038429	North America
North America|hCoV-19/USA/NY-Wadsworth-10528-01/2020|EPI ISL 426026|B.1|USA|2020-03-03	North America|hCoV-19/USA/FL-BPHL-1443/2020|EPI ISL 549225|B.1|USA|2020-09-08	0.0004702732	North America
North America|hCoV-19/USA/NY-Wadsworth-10495-01/2020|EPI ISL 425224|B.1|USA|2020-03-03	North America|hCoV-19/USA/FL-BPHL-1443/2020|EPI ISL 549225|B.1|USA|2020-09-08	0.0004366532	North America
North America|hCoV-19/USA/NY-Wadsworth-10690-01/2020|EPI ISL 426028|B.1|USA|2020-03-04	North America|hCoV-19/USA/FL-BPHL-1443/2020|EPI ISL 549225|B.1|USA|2020-09-08	0.0005375017	North America
North America|hCoV-19/USA/NJ 3201/2020|EPI ISL 424901|B.1|USA|2020-03-04	North America|hCoV-19/USA/FL-BPHL-1443/2020|EPI ISL 549225|B.1|USA|2020-09-08	0.0005038896	North America
North America|hCoV-19/USA/MD 0026/2020|EPI ISL 424869|B.1.255|USA|2020-03-04	North America|hCoV-19/USA/FL-BPHL-1443/2020|EPI ISL 549225|B.1|USA|2020-09-08	0.0004702732	North America
North America|hCoV-19/USA/MA 9704/2020|EPI ISL 424911|B.1|USA|2020-03-04	North America|hCoV-19/USA/FL-BPHL-1443/2020|EPI ISL 549225|B.1|USA|2020-09-08	0.0004366532	North America
North America|hCoV-19/USA/NY-Wadsworth-10683-01/2020|EPI ISL 426027|B.40|USA|2020-03-04	North America|hCoV-19/USA/FL-BPHL-1443/2020|EPI ISL 549225|B.1|USA|2020-09-08	0.0007391991	North America
North America|hCoV-19/Canada/BC 8159203/2020|EPI ISL 418848|A|Canada|2020-03-05	North America|hCoV-19/USA/FL-BPHL-1443/2020|EPI ISL 549225|B.1|USA|2020-09-08	0.0006382719	North America
North America|hCoV-19/USA/RI 0702/2020|EPI ISL 424887|B.1|USA|2020-03-05	North America|hCoV-19/USA/FL-BPHL-1443/2020|EPI ISL 549225|B.1|USA|2020-09-08	0.0004366532	North America
North America|hCoV-19/USA/NE 6605/2020|EPI ISL 424874|B.3|USA|2020-03-05	North America|hCoV-19/USA/FL-BPHL-1443/2020|EPI ISL 549225|B.1|USA|2020-09-08	0.0006046847	North America
North America|hCoV-19/USA/MA 1355/2020|EPI ISL 424913|B|USA|2020-03-05	North America|hCoV-19/USA/FL-BPHL-1443/2020|EPI ISL 549225|B.1|USA|2020-09-08	0.0006046760	North America
North America|hCoV-19/USA/SC 3572/2020|EPI ISL 424905|B.1|USA|2020-03-05	North America|hCoV-19/USA/FL-BPHL-1443/2020|EPI ISL 549225|B.1|USA|2020-09-08	0.0004366665	North America
North America|hCoV-19/USA/MA 3672/2020|EPI ISL 424844|B.1|USA|2020-03-06	North America|hCoV-19/USA/FL-BPHL-1443/2020|EPI ISL 549225|B.1|USA|2020-09-08	0.0004366532	North America
North America|hCoV-19/USA/NY-Wadsworth-11244-01/2020|EPI ISL 525580|B.1|USA|2020-03-06	North America|hCoV-19/USA/FL-BPHL-1443/2020|EPI ISL 549225|B.1|USA|2020-09-08	0.0004702657	North America
North America|hCoV-19/USA/NY-Wadsworth-11291-01/2020|EPI ISL 426044|B.1|USA|2020-03-06	North America|hCoV-19/USA/FL-BPHL-1443/2020|EPI ISL 549225|B.1|USA|2020-09-08	0.0004702657	North America
North America|hCoV-19/USA/NY-Wadsworth-11202-01/2020|EPI ISL 426042|B.1|USA|2020-03-06	North America|hCoV-19/USA/FL-BPHL-1443/2020|EPI ISL 549225|B.1|USA|2020-09-08	0.0004702515	North America
North America|hCoV-19/USA/MA 3653/2020|EPI ISL 424920|B.1|USA|2020-03-06	North America|hCoV-19/USA/FL-BPHL-1443/2020|EPI ISL 549225|B.1|USA|2020-09-08	0.0004702514	North America
North America|hCoV-19/USA/NY-Wadsworth-11513-01/2020|EPI ISL 525582|B.1|USA|2020-03-07	North America|hCoV-19/USA/FL-BPHL-1443/2020|EPI ISL 549225|B.1|USA|2020-09-08	0.0004366532	North America
North America|hCoV-19/USA/MA-MGH-00416/2020|EPI ISL 460353|B.1|USA|2020-03-07	North America|hCoV-19/USA/FL-BPHL-1443/2020|EPI ISL 549225|B.1|USA|2020-09-08	0.0004702515	North America
North America|hCoV-19/Canada/BC 8718874/2020|EPI ISL 418852|A|Canada|2020-03-07	North America|hCoV-19/USA/FL-BPHL-1443/2020|EPI ISL 549225|B.1|USA|2020-09-08	0.0006382719	North America
North America|hCoV-19/USA/MA-MGH-00417/2020|EPI ISL 460117|B.1|USA|2020-03-07	North America|hCoV-19/USA/FL-BPHL-1443/2020|EPI ISL 549225|B.1|USA|2020-09-08	0.0004702515	North America
North America|hCoV-19/USA/IN 82003/2020|EPI ISL 426423|B.1|USA|2020-03-08	North America|hCoV-19/USA/FL-BPHL-1443/2020|EPI ISL 549225|B.1|USA|2020-09-08	0.0004705835	North America
North America|hCoV-19/USA/OH 0023/2020|EPI ISL 424880|B.1|USA|2020-03-08	North America|hCoV-19/USA/FL-BPHL-1443/2020|EPI ISL 549225|B.1|USA|2020-09-08	0.0004366533	North America
North America|hCoV-19/USA/IA 6394/2020|EPI ISL 424865|B.1|USA|2020-03-08	North America|hCoV-19/USA/FL-BPHL-1443/2020|EPI ISL 549225|B.1|USA|2020-09-08	0.0004030377	North America
North America|hCoV-19/USA/MA-MGH-00444/2020|EPI ISL 460354|B.1|USA|2020-03-08	North America|hCoV-19/USA/FL-BPHL-1443/2020|EPI ISL 549225|B.1|USA|2020-09-08	0.0005038743	North America
North America|hCoV-19/USA/NY-Wadsworth-11661-01/2020|EPI ISL 529034|B.1|USA|2020-03-08	North America|hCoV-19/USA/FL-BPHL-1443/2020|EPI ISL 549225|B.1|USA|2020-09-08	0.0004702514	North America
North America|hCoV-19/USA/FL-CDC-2316/2020|EPI ISL 452132|B.1.255|USA|2020-03-09	North America|hCoV-19/USA/FL-BPHL-1443/2020|EPI ISL 549225|B.1|USA|2020-09-08	0.0004703463	North America
North America|hCoV-19/USA/RI 0882/2020|EPI ISL 426435|B.1.265|USA|2020-03-09	North America|hCoV-19/USA/FL-BPHL-1443/2020|EPI ISL 549225|B.1|USA|2020-09-08	0.0004702514	North America
North America|hCoV-19/Jamaica/JM-CDC-0869/2020|EPI ISL 450793|B.40|Jamaica|2020-03-09	North America|hCoV-19/USA/FL-BPHL-1443/2020|EPI ISL 549225|B.1|USA|2020-09-08	0.0007055736	North America
North America|hCoV-19/USA/NY-SURV0444/2020|EPI ISL 436067|B.1|USA|2020-03-09	North America|hCoV-19/USA/FL-BPHL-1443/2020|EPI ISL 549225|B.1|USA|2020-09-08	0.0005038510	North America
North America|hCoV-19/USA/LA-CDC-0499/2020|EPI ISL 452106|B.1.265|USA|2020-03-10	North America|hCoV-19/USA/FL-BPHL-1443/2020|EPI ISL 549225|B.1|USA|2020-09-08	0.0004702515	North America
North America|hCoV-19/USA/CA-SCCPHD-UC155/2020|EPI ISL 435634|B|USA|2020-03-10	North America|hCoV-19/USA/FL-BPHL-1443/2020|EPI ISL 549225|B.1|USA|2020-09-08	0.0005710623	North America
North America|hCoV-19/USA/NY-SURV0863/2020|EPI ISL 436075|B.1|USA|2020-03-10	North America|hCoV-19/USA/FL-BPHL-1443/2020|EPI ISL 549225|B.1|USA|2020-09-08	0.0004702514	North America
North America|hCoV-19/USA/VA-DCLS-0530/2020|EPI ISL 485832|B.1|USA|2020-03-10	North America|hCoV-19/USA/FL-BPHL-1443/2020|EPI ISL 549225|B.1|USA|2020-09-08	0.0004702732	North America
North America|hCoV-19/USA/WA-UW122/2020|EPI ISL 416660|B.1|USA|2020-03-10	North America|hCoV-19/USA/FL-BPHL-1443/2020|EPI ISL 549225|B.1|USA|2020-09-08	0.0004366532	North America
North America|hCoV-19/Jamaica/JM-CDC-0078/2020|EPI ISL 450792|B|Jamaica|2020-03-11	North America|hCoV-19/USA/FL-BPHL-1443/2020|EPI ISL 549225|B.1|USA|2020-09-08	0.0006719516	North America
North America|hCoV-19/USA/NY-Wadsworth-13245-01/2020|EPI ISL 525599|B.39|USA|2020-03-11	North America|hCoV-19/USA/FL-BPHL-1443/2020|EPI ISL 549225|B.1|USA|2020-09-08	0.0007728023	North America
North America|hCoV-19/USA/MN-MDH-1274/2020|EPI ISL 482995|B.1.1|USA|2020-03-11	North America|hCoV-19/USA/FL-BPHL-1443/2020|EPI ISL 549225|B.1|USA|2020-09-08	0.0005038815	North America
North America|hCoV-19/USA/CA-SCCPHD-UC158/2020|EPI ISL 435637|B|USA|2020-03-11	North America|hCoV-19/USA/FL-BPHL-1443/2020|EPI ISL 549225|B.1|USA|2020-09-08	0.0006046760	North America
North America|hCoV-19/Canada/BC 6404889/2020|EPI ISL 418838|B.1.265|Canada|2020-03-12	North America|hCoV-19/USA/FL-BPHL-1443/2020|EPI ISL 549225|B.1|USA|2020-09-08	0.0004702515	North America
North America|hCoV-19/USA/CA-SCCPHD-UC162/2020|EPI ISL 435641|B|USA|2020-03-12	North America|hCoV-19/USA/FL-BPHL-1443/2020|EPI ISL 549225|B.1|USA|2020-09-08	0.0005710714	North America
North America|hCoV-19/USA/NY-WCMP2D04P/2020|EPI ISL 427528|B.1.5|USA|2020-03-12	North America|hCoV-19/USA/FL-BPHL-1443/2020|EPI ISL 549225|B.1|USA|2020-09-08	0.0003694438	North America
North America|hCoV-19/USA/VA-DCLS-0548/2020|EPI ISL 485849|B.1.1|USA|2020-03-12	North America|hCoV-19/USA/FL-BPHL-1443/2020|EPI ISL 549225|B.1|USA|2020-09-08	0.0005374845	North America
North America|hCoV-19/USA/VA-DCLS-0554/2020|EPI ISL 485855|B|USA|2020-03-13	North America|hCoV-19/USA/FL-BPHL-1443/2020|EPI ISL 549225|B.1|USA|2020-09-08	0.0007055522	North America
North America|hCoV-19/USA/CA-QDX-110/2020|EPI ISL 468562|B.1.265|USA|2020-03-13	North America|hCoV-19/USA/FL-BPHL-1443/2020|EPI ISL 549225|B.1|USA|2020-09-08	0.0005038510	North America
North America|hCoV-19/Canada/BC 9345042/2020|EPI ISL 418856|B.1.5|Canada|2020-03-13	North America|hCoV-19/USA/FL-BPHL-1443/2020|EPI ISL 549225|B.1|USA|2020-09-08	0.0004366463	North America
North America|hCoV-19/USA/NY-WCMP5F01P/2020|EPI ISL 427540|B.1|USA|2020-03-13	North America|hCoV-19/USA/FL-BPHL-1443/2020|EPI ISL 549225|B.1|USA|2020-09-08	0.0005038977	North America
North America|hCoV-19/Canada/NS 30/2020|EPI ISL 429812|B.1|Canada|2020-03-14	North America|hCoV-19/USA/FL-BPHL-1443/2020|EPI ISL 549225|B.1|USA|2020-09-08	0.0004702515	North America
North America|hCoV-19/USA/MA-QDX-68/2020|EPI ISL 467864|B.1|USA|2020-03-14	North America|hCoV-19/USA/FL-BPHL-1443/2020|EPI ISL 549225|B.1|USA|2020-09-08	0.0003694326	North America
North America|hCoV-19/USA/MN-QDX-967/2020|EPI ISL 571766|B.1.370|USA|2020-03-14	North America|hCoV-19/USA/FL-BPHL-1443/2020|EPI ISL 549225|B.1|USA|2020-09-08	0.0005038510	North America
North America|hCoV-19/USA/MN-MDH-93/2020|EPI ISL 460074|B.1.1|USA|2020-03-14	North America|hCoV-19/USA/FL-BPHL-1443/2020|EPI ISL 549225|B.1|USA|2020-09-08	0.0005374845	North America
North America|hCoV-19/USA/AZ-TG268917/2020|EPI ISL 426519|B.1|USA|2020-03-14	North America|hCoV-19/USA/FL-BPHL-1443/2020|EPI ISL 549225|B.1|USA|2020-09-08	0.0004702515	North America
North America|hCoV-19/USA/NY-WCMP10A02P/2020|EPI ISL 427553|B.1.3|USA|2020-03-15	North America|hCoV-19/USA/FL-BPHL-1443/2020|EPI ISL 549225|B.1|USA|2020-09-08	0.0006046762	North America
North America|hCoV-19/USA/MN-QDX-1024/2020|EPI ISL 571750|B.1.265|USA|2020-03-15	North America|hCoV-19/USA/FL-BPHL-1443/2020|EPI ISL 549225|B.1|USA|2020-09-08	0.0005374519	North America
North America|hCoV-19/Mexico/CMX-INER-04/2020|EPI ISL 424626|B.1.201|Mexico|2020-03-15	North America|hCoV-19/USA/FL-BPHL-1443/2020|EPI ISL 549225|B.1|USA|2020-09-08	0.0004702514	North America
North America|hCoV-19/USA/CA-QDX-33/2020|EPI ISL 467827|B.6|USA|2020-03-15	North America|hCoV-19/USA/FL-BPHL-1443/2020|EPI ISL 549225|B.1|USA|2020-09-08	0.0007055308	North America
North America|hCoV-19/Costa Rica/01/2020|EPI ISL 434533|B.1|Costa Rica|2020-03-16	North America|hCoV-19/USA/FL-BPHL-1443/2020|EPI ISL 549225|B.1|USA|2020-09-08	0.0004030442	North America
North America|hCoV-19/USA/NY-WCMP11B03P/2020|EPI ISL 427585|B.1.3|USA|2020-03-16	North America|hCoV-19/USA/FL-BPHL-1443/2020|EPI ISL 549225|B.1|USA|2020-09-08	0.0005710888	North America
North America|hCoV-19/USA/MN-MDH-97/2020|EPI ISL 460077|B.1|USA|2020-03-16	North America|hCoV-19/USA/FL-BPHL-1443/2020|EPI ISL 549225|B.1|USA|2020-09-08	0.0004702514	North America
North America|hCoV-19/Canada/ON MU-S26/2020|EPI ISL 463975|B.1|Canada|2020-03-16	North America|hCoV-19/USA/FL-BPHL-1443/2020|EPI ISL 549225|B.1|USA|2020-09-08	0.0004366532	North America
North America|hCoV-19/USA/NY-SURV0183/2020|EPI ISL 436057|B.1|USA|2020-03-17	North America|hCoV-19/USA/FL-BPHL-1443/2020|EPI ISL 549225|B.1|USA|2020-09-08	0.0004702514	North America
North America|hCoV-19/USA/AZ-TG269848/2020|EPI ISL 426527|B.1.5|USA|2020-03-17	North America|hCoV-19/USA/FL-BPHL-1443/2020|EPI ISL 549225|B.1|USA|2020-09-08	0.0004030564	North America
North America|hCoV-19/USA/NY-QDX-865/2020|EPI ISL 571672|B.1|USA|2020-03-17	North America|hCoV-19/USA/FL-BPHL-1443/2020|EPI ISL 549225|B.1|USA|2020-09-08	0.0004702515	North America
North America|hCoV-19/USA/AK-PHL011/2020|EPI ISL 431014|B|USA|2020-03-17	North America|hCoV-19/USA/FL-BPHL-1443/2020|EPI ISL 549225|B.1|USA|2020-09-08	0.0007391648	North America
North America|hCoV-19/USA/MI-QDX-645/2020|EPI ISL 571370|B.1|USA|2020-03-18	North America|hCoV-19/USA/FL-BPHL-1443/2020|EPI ISL 549225|B.1|USA|2020-09-08	0.0004702515	North America
North America|hCoV-19/USA/NY-NYUMC43/2020|EPI ISL 419704|B.1|USA|2020-03-18	North America|hCoV-19/USA/FL-BPHL-1443/2020|EPI ISL 549225|B.1|USA|2020-09-08	0.0005038510	North America
North America|hCoV-19/USA/MI-QDX-638/2020|EPI ISL 571363|B.1|USA|2020-03-18	North America|hCoV-19/USA/FL-BPHL-1443/2020|EPI ISL 549225|B.1|USA|2020-09-08	0.0005038510	North America
North America|hCoV-19/USA/NY-NYUMC223/2020|EPI ISL 427518|B.1|USA|2020-03-18	North America|hCoV-19/USA/FL-BPHL-1443/2020|EPI ISL 549225|B.1|USA|2020-09-08	0.0004702732	North America
North America|hCoV-19/USA/AK-PHL013/2020|EPI ISL 431015|B.1|USA|2020-03-19	North America|hCoV-19/USA/FL-BPHL-1443/2020|EPI ISL 549225|B.1|USA|2020-09-08	0.0004030377	North America
North America|hCoV-19/USA/WI-UW-172/2020|EPI ISL 428268|B|USA|2020-03-19	North America|hCoV-19/USA/FL-BPHL-1443/2020|EPI ISL 549225|B.1|USA|2020-09-08	0.0005710714	North America
North America|hCoV-19/USA/IL-QDX-1108/2020|EPI ISL 571846|B.1.1|USA|2020-03-19	North America|hCoV-19/USA/FL-BPHL-1443/2020|EPI ISL 549225|B.1|USA|2020-09-08	0.0005038815	North America
North America|hCoV-19/USA/ID-QDX-1094/2020|EPI ISL 571835|B.1.370|USA|2020-03-19	North America|hCoV-19/USA/FL-BPHL-1443/2020|EPI ISL 549225|B.1|USA|2020-09-08	0.0005374519	North America
North America|hCoV-19/USA/MN-MDH-1281/2020|EPI ISL 483002|B.1.1.10|USA|2020-03-19	North America|hCoV-19/USA/FL-BPHL-1443/2020|EPI ISL 549225|B.1|USA|2020-09-08	0.0006383504	North America
North America|hCoV-19/USA/WA-UW-1688/2020|EPI ISL 424192|B|USA|2020-03-20	North America|hCoV-19/USA/FL-BPHL-1443/2020|EPI ISL 549225|B.1|USA|2020-09-08	0.0006383759	North America
North America|hCoV-19/Canada/QC-LSPQ-L00228954/2020|EPI ISL 535882|B.4|Canada|2020-03-20	North America|hCoV-19/USA/FL-BPHL-1443/2020|EPI ISL 549225|B.1|USA|2020-09-08	0.0008401396	North America
North America|hCoV-19/USA/MI-QDX-710/2020|EPI ISL 571443|B.1|USA|2020-03-20	North America|hCoV-19/USA/FL-BPHL-1443/2020|EPI ISL 549225|B.1|USA|2020-09-08	0.0004702514	North America
North America|hCoV-19/USA/ID-UW-1925/2020|EPI ISL 424321|B.1.370|USA|2020-03-20	North America|hCoV-19/USA/FL-BPHL-1443/2020|EPI ISL 549225|B.1|USA|2020-09-08	0.0005038510	North America
North America|hCoV-19/USA/NY-NYUMC687/2020|EPI ISL 451402|B.1|USA|2020-03-21	North America|hCoV-19/USA/FL-BPHL-1443/2020|EPI ISL 549225|B.1|USA|2020-09-08	0.0005038510	North America
North America|hCoV-19/USA/IL-NM0125/2020|EPI ISL 444607|B.1|USA|2020-03-21	North America|hCoV-19/USA/FL-BPHL-1443/2020|EPI ISL 549225|B.1|USA|2020-09-08	0.0004366330	North America
North America|hCoV-19/USA/MI-QDX-299/2020|EPI ISL 571043|B.1|USA|2020-03-21	North America|hCoV-19/USA/FL-BPHL-1443/2020|EPI ISL 549225|B.1|USA|2020-09-08	0.0005038743	North America
North America|hCoV-19/USA/TX-HMH0140/2020|EPI ISL 434839|B.1.370|USA|2020-03-21	North America|hCoV-19/USA/FL-BPHL-1443/2020|EPI ISL 549225|B.1|USA|2020-09-08	0.0005038510	North America
North America|hCoV-19/Canada/QC-LSPQ-L00231296/2020|EPI ISL 535952|B.1|Canada|2020-03-22	North America|hCoV-19/USA/FL-BPHL-1443/2020|EPI ISL 549225|B.1|USA|2020-09-08	0.0005374768	North America
North America|hCoV-19/USA/FL-QDX-912/2020|EPI ISL 571596|B.1|USA|2020-03-22	North America|hCoV-19/USA/FL-BPHL-1443/2020|EPI ISL 549225|B.1|USA|2020-09-08	0.0004366463	North America
North America|hCoV-19/Canada/QC-LSPQ-L00232064/2020|EPI ISL 535971|B|Canada|2020-03-22	North America|hCoV-19/USA/FL-BPHL-1443/2020|EPI ISL 549225|B.1|USA|2020-09-08	0.0006719516	North America
North America|hCoV-19/USA/MI-QDX-317/2020|EPI ISL 571061|B.1|USA|2020-03-22	North America|hCoV-19/USA/FL-BPHL-1443/2020|EPI ISL 549225|B.1|USA|2020-09-08	0.0004702515	North America
North America|hCoV-19/USA/NY-QDX-798/2020|EPI ISL 571550|B.1.370|USA|2020-03-22	North America|hCoV-19/USA/FL-BPHL-1443/2020|EPI ISL 549225|B.1|USA|2020-09-08	0.0005038510	North America
North America|hCoV-19/USA/MI-QDX-491/2020|EPI ISL 571225|B.1|USA|2020-03-23	North America|hCoV-19/USA/FL-BPHL-1443/2020|EPI ISL 549225|B.1|USA|2020-09-08	0.0005038743	North America
North America|hCoV-19/USA/FL-BPHL-0693/2020|EPI ISL 509751|B.1|USA|2020-03-23	North America|hCoV-19/USA/FL-BPHL-1443/2020|EPI ISL 549225|B.1|USA|2020-09-08	0.0005374519	North America
North America|hCoV-19/USA/MI-QDX-358/2020|EPI ISL 571101|B.1|USA|2020-03-23	North America|hCoV-19/USA/FL-BPHL-1443/2020|EPI ISL 549225|B.1|USA|2020-09-08	0.0004702657	North America
North America|hCoV-19/USA/CA-QDX-939/2020|EPI ISL 571584|B.1|USA|2020-03-23	North America|hCoV-19/USA/FL-BPHL-1443/2020|EPI ISL 549225|B.1|USA|2020-09-08	0.0005038510	North America
North America|hCoV-19/USA/MN-MDH-1291/2020|EPI ISL 483011|B.1|USA|2020-03-24	North America|hCoV-19/USA/FL-BPHL-1443/2020|EPI ISL 549225|B.1|USA|2020-09-08	0.0004702732	North America
North America|hCoV-19/USA/PA-MGSC53-05/2020|EPI ISL 436501|B.1|USA|2020-03-24	North America|hCoV-19/USA/FL-BPHL-1443/2020|EPI ISL 549225|B.1|USA|2020-09-08	0.0004702515	North America
North America|hCoV-19/USA/MD-HP00037/2020|EPI ISL 434587|B.1|USA|2020-03-24	North America|hCoV-19/USA/FL-BPHL-1443/2020|EPI ISL 549225|B.1|USA|2020-09-08	0.0004702732	North America
North America|hCoV-19/USA/CA-CZB-59X002/2020|EPI ISL 450484|B|USA|2020-03-24	North America|hCoV-19/USA/FL-BPHL-1443/2020|EPI ISL 549225|B.1|USA|2020-09-08	0.0005374433	North America
North America|hCoV-19/USA/MI-QDX-502/2020|EPI ISL 571236|B.1|USA|2020-03-24	North America|hCoV-19/USA/FL-BPHL-1443/2020|EPI ISL 549225|B.1|USA|2020-09-08	0.0005038743	North America
North America|hCoV-19/USA/CA-CSMC19/2020|EPI ISL 475628|B.1|USA|2020-03-25	North America|hCoV-19/USA/FL-BPHL-1443/2020|EPI ISL 549225|B.1|USA|2020-09-08	0.0005038816	North America
North America|hCoV-19/USA/TX-HMH0371/2020|EPI ISL 434962|B.1.5|USA|2020-03-25	North America|hCoV-19/USA/FL-BPHL-1443/2020|EPI ISL 549225|B.1|USA|2020-09-08	0.0004030377	North America
North America|hCoV-19/USA/AZ-TG271591/2020|EPI ISL 426536|B.1.265|USA|2020-03-25	North America|hCoV-19/USA/FL-BPHL-1443/2020|EPI ISL 549225|B.1|USA|2020-09-08	0.0005038510	North America
North America|hCoV-19/USA/OR-PROV-230/2020|EPI ISL 482465|B.1.255|USA|2020-03-25	North America|hCoV-19/USA/FL-BPHL-1443/2020|EPI ISL 549225|B.1|USA|2020-09-08	0.0004366532	North America
North America|hCoV-19/USA/MI-MDHHS-SC21126/2020|EPI ISL 507902|B.1|USA|2020-03-26	North America|hCoV-19/USA/FL-BPHL-1443/2020|EPI ISL 549225|B.1|USA|2020-09-08	0.0005038510	North America
North America|hCoV-19/USA/MN-MDH-1451/2020|EPI ISL 514670|B.1|USA|2020-03-26	North America|hCoV-19/USA/FL-BPHL-1443/2020|EPI ISL 549225|B.1|USA|2020-09-08	0.0005038896	North America
North America|hCoV-19/USA/NY-NYUMC694/2020|EPI ISL 451409|B.1|USA|2020-03-26	North America|hCoV-19/USA/FL-BPHL-1443/2020|EPI ISL 549225|B.1|USA|2020-09-08	0.0004702732	North America
North America|hCoV-19/USA/NY-Wadsworth-30593-01/2020|EPI ISL 525632|B.1.1|USA|2020-03-26	North America|hCoV-19/USA/FL-BPHL-1443/2020|EPI ISL 549225|B.1|USA|2020-09-08	0.0005375007	North America
North America|hCoV-19/USA/PA-MGSC38-05/2020|EPI ISL 436486|B.1.255|USA|2020-03-26	North America|hCoV-19/USA/FL-BPHL-1443/2020|EPI ISL 549225|B.1|USA|2020-09-08	0.0004366532	North America
North America|hCoV-19/USA/MA-MGH-00200/2020|EPI ISL 460410|B.1.255|USA|2020-03-27	North America|hCoV-19/USA/FL-BPHL-1443/2020|EPI ISL 549225|B.1|USA|2020-09-08	0.0005038896	North America
North America|hCoV-19/Canada/Qc-L00240857/2020|EPI ISL 450306|B.1|Canada|2020-03-27	North America|hCoV-19/USA/FL-BPHL-1443/2020|EPI ISL 549225|B.1|USA|2020-09-08	0.0005375017	North America
North America|hCoV-19/USA/OR-PROV-038/2020|EPI ISL 482320|B.3|USA|2020-03-27	North America|hCoV-19/USA/FL-BPHL-1443/2020|EPI ISL 549225|B.1|USA|2020-09-08	0.0006383105	North America
North America|hCoV-19/USA/MA-MGH-00208/2020|EPI ISL 460108|B.1|USA|2020-03-27	North America|hCoV-19/USA/FL-BPHL-1443/2020|EPI ISL 549225|B.1|USA|2020-09-08	0.0005038896	North America
North America|hCoV-19/Canada/Qc-L00240556/2020|EPI ISL 450302|B.1.147|Canada|2020-03-27	North America|hCoV-19/USA/FL-BPHL-1443/2020|EPI ISL 549225|B.1|USA|2020-09-08	0.0004366330	North America
North America|hCoV-19/USA/TX-HMH0312/2020|EPI ISL 434928|B.1.265|USA|2020-03-28	North America|hCoV-19/USA/FL-BPHL-1443/2020|EPI ISL 549225|B.1|USA|2020-09-08	0.0005374519	North America
North America|hCoV-19/USA/WI-UW-243/2020|EPI ISL 428339|B|USA|2020-03-28	North America|hCoV-19/USA/FL-BPHL-1443/2020|EPI ISL 549225|B.1|USA|2020-09-08	0.0005374681	North America
North America|hCoV-19/USA/CA-CZB-1279/2020|EPI ISL 454637|B.1.5|USA|2020-03-28	North America|hCoV-19/USA/FL-BPHL-1443/2020|EPI ISL 549225|B.1|USA|2020-09-08	0.0003694438	North America
North America|hCoV-19/Canada/QC-LSPQ-L00242051/2020|EPI ISL 536308|B.1|Canada|2020-03-28	North America|hCoV-19/USA/FL-BPHL-1443/2020|EPI ISL 549225|B.1|USA|2020-09-08	0.0005040339	North America
North America|hCoV-19/USA/OR-PROV-224/2020|EPI ISL 482459|B.54|USA|2020-03-28	North America|hCoV-19/USA/FL-BPHL-1443/2020|EPI ISL 549225|B.1|USA|2020-09-08	0.0006719206	North America
North America|hCoV-19/USA/ID-UW-4448/2020|EPI ISL 426074|B.1.370|USA|2020-03-29	North America|hCoV-19/USA/FL-BPHL-1443/2020|EPI ISL 549225|B.1|USA|2020-09-08	0.0006046578	North America
North America|hCoV-19/USA/MN-MDH-277/2020|EPI ISL 450751|B.1.5|USA|2020-03-29	North America|hCoV-19/USA/FL-BPHL-1443/2020|EPI ISL 549225|B.1|USA|2020-09-08	0.0004366463	North America
North America|hCoV-19/USA/WA-UW-2609/2020|EPI ISL 486006|B.1|USA|2020-03-29	North America|hCoV-19/USA/FL-BPHL-1443/2020|EPI ISL 549225|B.1|USA|2020-09-08	0.0005038510	North America
North America|hCoV-19/USA/CA-UCLA-154/2020|EPI ISL 537493|A|USA|2020-03-29	North America|hCoV-19/USA/FL-BPHL-1443/2020|EPI ISL 549225|B.1|USA|2020-09-08	0.0007728023	North America
North America|hCoV-19/Canada/QC-LSPQ-L00242235/2020|EPI ISL 536313|B.1|Canada|2020-03-29	North America|hCoV-19/USA/FL-BPHL-1443/2020|EPI ISL 549225|B.1|USA|2020-09-08	0.0005038743	North America
North America|hCoV-19/USA/NY-NYUMC681/2020|EPI ISL 450398|B.1|USA|2020-03-30	North America|hCoV-19/USA/FL-BPHL-1443/2020|EPI ISL 549225|B.1|USA|2020-09-08	0.0005038663	North America
North America|hCoV-19/USA/WI-UW-105/2020|EPI ISL 425162|B.1|USA|2020-03-30	North America|hCoV-19/USA/FL-BPHL-1443/2020|EPI ISL 549225|B.1|USA|2020-09-08	0.0004702515	North America
North America|hCoV-19/USA/NY-NYUMC571/2020|EPI ISL 444688|B.1|USA|2020-03-30	North America|hCoV-19/USA/FL-BPHL-1443/2020|EPI ISL 549225|B.1|USA|2020-09-08	0.0005038510	North America
North America|hCoV-19/USA/CT-UW-2469/2020|EPI ISL 485922|B.1.255|USA|2020-03-30	North America|hCoV-19/USA/FL-BPHL-1443/2020|EPI ISL 549225|B.1|USA|2020-09-08	0.0005038510	North America
North America|hCoV-19/USA/NY-NYUMC586/2020|EPI ISL 444703|B.1|USA|2020-03-30	North America|hCoV-19/USA/FL-BPHL-1443/2020|EPI ISL 549225|B.1|USA|2020-09-08	0.0005375180	North America
North America|hCoV-19/USA/PA-MGEL89/2020|EPI ISL 454372|B.1|USA|2020-03-31	North America|hCoV-19/USA/FL-BPHL-1443/2020|EPI ISL 549225|B.1|USA|2020-09-08	0.0005374519	North America
North America|hCoV-19/USA/CT-UW-4251/2020|EPI ISL 427164|B.1|USA|2020-03-31	North America|hCoV-19/USA/FL-BPHL-1443/2020|EPI ISL 549225|B.1|USA|2020-09-08	0.0005711153	North America
North America|hCoV-19/USA/TX-HMH0409/2020|EPI ISL 434995|B.1.265|USA|2020-03-31	North America|hCoV-19/USA/FL-BPHL-1443/2020|EPI ISL 549225|B.1|USA|2020-09-08	0.0005374519	North America
North America|hCoV-19/USA/TX-HMH0384/2020|EPI ISL 434972|B.1.370|USA|2020-03-31	North America|hCoV-19/USA/FL-BPHL-1443/2020|EPI ISL 549225|B.1|USA|2020-09-08	0.0005710715	North America
North America|hCoV-19/USA/LA-SR0275/2020|EPI ISL 445130|B.1.370|USA|2020-03-31	North America|hCoV-19/USA/FL-BPHL-1443/2020|EPI ISL 549225|B.1|USA|2020-09-08	0.0005710542	North America
North America|hCoV-19/USA/NY-NYUMC164/2020|EPI ISL 426619|B.1|USA|2020-04-01	North America|hCoV-19/USA/FL-BPHL-1443/2020|EPI ISL 549225|B.1|USA|2020-09-08	0.0004702732	North America
North America|hCoV-19/USA/NY-NYUMC173/2020|EPI ISL 427470|B.1|USA|2020-04-01	North America|hCoV-19/USA/FL-BPHL-1443/2020|EPI ISL 549225|B.1|USA|2020-09-08	0.0005374682	North America
North America|hCoV-19/USA/CT-Yale-257/2020|EPI ISL 469183|B.1|USA|2020-04-01	North America|hCoV-19/USA/FL-BPHL-1443/2020|EPI ISL 549225|B.1|USA|2020-09-08	0.0006719303	North America
North America|hCoV-19/USA/CT-UW-6274/2020|EPI ISL 570094|B.1.1|USA|2020-04-01	North America|hCoV-19/USA/FL-BPHL-1443/2020|EPI ISL 549225|B.1|USA|2020-09-08	0.0006047961	North America
North America|hCoV-19/USA/CA-ALSR-1497/2020|EPI ISL 494622|B.1.370|USA|2020-04-01	North America|hCoV-19/USA/FL-BPHL-1443/2020|EPI ISL 549225|B.1|USA|2020-09-08	0.0006047321	North America
North America|hCoV-19/USA/CT-UW-6573/2020|EPI ISL 437870|B.1|USA|2020-04-02	North America|hCoV-19/USA/FL-BPHL-1443/2020|EPI ISL 549225|B.1|USA|2020-09-08	0.0005038510	North America
North America|hCoV-19/USA/PA-MGEL99/2020|EPI ISL 454379|B.1.3|USA|2020-04-02	North America|hCoV-19/USA/FL-BPHL-1443/2020|EPI ISL 549225|B.1|USA|2020-09-08	0.0005710888	North America
North America|hCoV-19/USA/AZ-TG273316/2020|EPI ISL 426568|B.1|USA|2020-04-02	North America|hCoV-19/USA/FL-BPHL-1443/2020|EPI ISL 549225|B.1|USA|2020-09-08	0.0005374931	North America
North America|hCoV-19/USA/FL-BPHL-0166/2020|EPI ISL 480817|B.1|USA|2020-04-02	North America|hCoV-19/USA/FL-BPHL-1443/2020|EPI ISL 549225|B.1|USA|2020-09-08	0.0004702515	North America
North America|hCoV-19/USA/WA-S339/2020|EPI ISL 434099|B.1|USA|2020-04-02	North America|hCoV-19/USA/FL-BPHL-1443/2020|EPI ISL 549225|B.1|USA|2020-09-08	0.0006047785	North America
North America|hCoV-19/USA/FL-AO2N/2020|EPI ISL 527381|B.1.1|USA|2020-04-03	North America|hCoV-19/USA/FL-BPHL-1443/2020|EPI ISL 549225|B.1|USA|2020-09-08	0.0004707544	North America
North America|hCoV-19/USA/NY-NYUMC248/2020|EPI ISL 428762|B.1|USA|2020-04-03	North America|hCoV-19/USA/FL-BPHL-1443/2020|EPI ISL 549225|B.1|USA|2020-09-08	0.0004702515	North America
North America|hCoV-19/USA/MA-MGH-00663/2020|EPI ISL 460377|B.1.356|USA|2020-04-03	North America|hCoV-19/USA/FL-BPHL-1443/2020|EPI ISL 549225|B.1|USA|2020-09-08	0.0005374519	North America
North America|hCoV-19/Canada/ON-OICR-SLB2829/2020|EPI ISL 538355|B.1|Canada|2020-04-03	North America|hCoV-19/USA/FL-BPHL-1443/2020|EPI ISL 549225|B.1|USA|2020-09-08	0.0004366532	North America
North America|hCoV-19/USA/ID-UW-6457/2020|EPI ISL 437833|B.1.370|USA|2020-04-03	North America|hCoV-19/USA/FL-BPHL-1443/2020|EPI ISL 549225|B.1|USA|2020-09-08	0.0005038510	North America
North America|hCoV-19/USA/MD-MDH-0027/2020|EPI ISL 481273|B.40|USA|2020-04-04	North America|hCoV-19/USA/FL-BPHL-1443/2020|EPI ISL 549225|B.1|USA|2020-09-08	0.0007391991	North America
North America|hCoV-19/USA/AK-PHL108/2020|EPI ISL 492059|B.1|USA|2020-04-04	North America|hCoV-19/USA/FL-BPHL-1443/2020|EPI ISL 549225|B.1|USA|2020-09-08	0.0005374682	North America
North America|hCoV-19/USA/MN-MDH-1668/2020|EPI ISL 560755|B.40|USA|2020-04-04	North America|hCoV-19/USA/FL-BPHL-1443/2020|EPI ISL 549225|B.1|USA|2020-09-08	0.0007391873	North America
North America|hCoV-19/USA/TX-HMH-466/2020|EPI ISL 543786|B.1.370|USA|2020-04-04	North America|hCoV-19/USA/FL-BPHL-1443/2020|EPI ISL 549225|B.1|USA|2020-09-08	0.0005374682	North America
North America|hCoV-19/USA/CA-CSMC117/2020|EPI ISL 475593|B.1|USA|2020-04-04	North America|hCoV-19/USA/FL-BPHL-1443/2020|EPI ISL 549225|B.1|USA|2020-09-08	0.0006047321	North America
North America|hCoV-19/USA/LA-SR0324/2020|EPI ISL 450178|B.1.265|USA|2020-04-05	North America|hCoV-19/USA/FL-BPHL-1443/2020|EPI ISL 549225|B.1|USA|2020-09-08	0.0004702515	North America
North America|hCoV-19/USA/NY-NYUMC253/2020|EPI ISL 428767|B.1|USA|2020-04-05	North America|hCoV-19/USA/FL-BPHL-1443/2020|EPI ISL 549225|B.1|USA|2020-09-08	0.0006047041	North America
North America|hCoV-19/USA/NY-Wadsworth-38698-01/2020|EPI ISL 525653|B.1|USA|2020-04-05	North America|hCoV-19/USA/FL-BPHL-1443/2020|EPI ISL 549225|B.1|USA|2020-09-08	0.0006047225	North America
North America|hCoV-19/USA/NY-NYUMC236/2020|EPI ISL 427635|B.1|USA|2020-04-05	North America|hCoV-19/USA/FL-BPHL-1443/2020|EPI ISL 549225|B.1|USA|2020-09-08	0.0005038510	North America
North America|hCoV-19/USA/CA-CSMC118/2020|EPI ISL 475594|B.1|USA|2020-04-05	North America|hCoV-19/USA/FL-BPHL-1443/2020|EPI ISL 549225|B.1|USA|2020-09-08	0.0004702657	North America
North America|hCoV-19/USA/NY-NYUMC264/2020|EPI ISL 428778|B.1.3|USA|2020-04-06	North America|hCoV-19/USA/FL-BPHL-1443/2020|EPI ISL 549225|B.1|USA|2020-09-08	0.0005710715	North America
North America|hCoV-19/USA/CA-ALSR-1147/2020|EPI ISL 494392|B.1.98|USA|2020-04-06	North America|hCoV-19/USA/FL-BPHL-1443/2020|EPI ISL 549225|B.1|USA|2020-09-08	0.0004702297	North America
North America|hCoV-19/USA/NY-NYUMC272/2020|EPI ISL 428786|B.1|USA|2020-04-06	North America|hCoV-19/USA/FL-BPHL-1443/2020|EPI ISL 549225|B.1|USA|2020-09-08	0.0005038510	North America
North America|hCoV-19/USA/CT-UW-5073/2020|EPI ISL 429645|B.1.255|USA|2020-04-06	North America|hCoV-19/USA/FL-BPHL-1443/2020|EPI ISL 549225|B.1|USA|2020-09-08	0.0004702514	North America
North America|hCoV-19/USA/MA-MGH-00696/2020|EPI ISL 460422|A.2|USA|2020-04-06	North America|hCoV-19/USA/FL-BPHL-1443/2020|EPI ISL 549225|B.1|USA|2020-09-08	0.0009409128	North America
North America|hCoV-19/USA/UT-01578/2020|EPI ISL 449824|B.1.5|USA|2020-04-07	North America|hCoV-19/USA/FL-BPHL-1443/2020|EPI ISL 549225|B.1|USA|2020-09-08	0.0003694438	North America
North America|hCoV-19/USA/NV-NSPHL-A0070/2020|EPI ISL 515350|B.1|USA|2020-04-07	North America|hCoV-19/USA/FL-BPHL-1443/2020|EPI ISL 549225|B.1|USA|2020-09-08	0.0004702515	North America
North America|hCoV-19/USA/CA-ALSR-0521-IPL/2020|EPI ISL 483199|B.1|USA|2020-04-07	North America|hCoV-19/USA/FL-BPHL-1443/2020|EPI ISL 549225|B.1|USA|2020-09-08	0.0004702657	North America
North America|hCoV-19/USA/NY-NYUMC333/2020|EPI ISL 430360|B.1|USA|2020-04-07	North America|hCoV-19/USA/FL-BPHL-1443/2020|EPI ISL 549225|B.1|USA|2020-09-08	0.0005038743	North America
North America|hCoV-19/USA/NY-NYUMC345/2020|EPI ISL 430372|B.1.3|USA|2020-04-07	North America|hCoV-19/USA/FL-BPHL-1443/2020|EPI ISL 549225|B.1|USA|2020-09-08	0.0005038510	North America
North America|hCoV-19/USA/CO-CSU-C2980-2/2020|EPI ISL 527411|B.1|USA|2020-04-08	North America|hCoV-19/USA/FL-BPHL-1443/2020|EPI ISL 549225|B.1|USA|2020-09-08	0.0006046762	North America
North America|hCoV-19/USA/CA-CZB-1343/2020|EPI ISL 468361|B|USA|2020-04-08	North America|hCoV-19/USA/FL-BPHL-1443/2020|EPI ISL 549225|B.1|USA|2020-09-08	0.0006382912	North America
North America|hCoV-19/USA/MN-MDH-387/2020|EPI ISL 437367|B.40|USA|2020-04-08	North America|hCoV-19/USA/FL-BPHL-1443/2020|EPI ISL 549225|B.1|USA|2020-09-08	0.0007728147	North America
North America|hCoV-19/USA/NY-NYU-VC-022/2020|EPI ISL 479674|B.1.3|USA|2020-04-08	North America|hCoV-19/USA/FL-BPHL-1443/2020|EPI ISL 549225|B.1|USA|2020-09-08	0.0005710715	North America
North America|hCoV-19/USA/CT-UW-6780/2020|EPI ISL 570145|B.1|USA|2020-04-09	North America|hCoV-19/USA/FL-BPHL-1443/2020|EPI ISL 549225|B.1|USA|2020-09-08	0.0005710807	North America
North America|hCoV-19/Canada/QC AM4/2020|EPI ISL 515214|B.1.147|Canada|2020-04-09	North America|hCoV-19/USA/FL-BPHL-1443/2020|EPI ISL 549225|B.1|USA|2020-09-08	0.0004366330	North America
North America|hCoV-19/USA/VA-DCLS-0239/2020|EPI ISL 452814|B.1|USA|2020-04-09	North America|hCoV-19/USA/FL-BPHL-1443/2020|EPI ISL 549225|B.1|USA|2020-09-08	0.0004702657	North America
North America|hCoV-19/USA/MI-MDHHS-SC21926/2020|EPI ISL 565986|B.1|USA|2020-04-09	North America|hCoV-19/USA/FL-BPHL-1443/2020|EPI ISL 549225|B.1|USA|2020-09-08	0.0005038743	North America
North America|hCoV-19/USA/CA-SR0356/2020|EPI ISL 458241|B.1|USA|2020-04-09	North America|hCoV-19/USA/FL-BPHL-1443/2020|EPI ISL 549225|B.1|USA|2020-09-08	0.0005374519	North America
North America|hCoV-19/USA/TX-QDX-218/2020|EPI ISL 498738|B.1.1|USA|2020-04-10	North America|hCoV-19/USA/FL-BPHL-1443/2020|EPI ISL 549225|B.1|USA|2020-09-08	0.0005711153	North America
North America|hCoV-19/USA/NY-NYUMC380/2020|EPI ISL 430407|B.1|USA|2020-04-10	North America|hCoV-19/USA/FL-BPHL-1443/2020|EPI ISL 549225|B.1|USA|2020-09-08	0.0005711071	North America
North America|hCoV-19/USA/TX-HMH-983/2020|EPI ISL 545945|B.1|USA|2020-04-10	North America|hCoV-19/USA/FL-BPHL-1443/2020|EPI ISL 549225|B.1|USA|2020-09-08	0.0004702515	North America
North America|hCoV-19/USA/CT-UW-6709/2020|EPI ISL 570137|B.1|USA|2020-04-10	North America|hCoV-19/USA/FL-BPHL-1443/2020|EPI ISL 549225|B.1|USA|2020-09-08	0.0004702657	North America
North America|hCoV-19/USA/VA-DCLS-0635/2020|EPI ISL 495307|B.1.3|USA|2020-04-11	North America|hCoV-19/USA/FL-BPHL-1443/2020|EPI ISL 549225|B.1|USA|2020-09-08	0.0006047042	North America
North America|hCoV-19/USA/LA-GBCL-26684444/2020|EPI ISL 485269|B.1|USA|2020-04-11	North America|hCoV-19/USA/FL-BPHL-1443/2020|EPI ISL 549225|B.1|USA|2020-09-08	0.0005710806	North America
North America|hCoV-19/USA/VA-DCLS-0099/2020|EPI ISL 434593|B.1|USA|2020-04-11	North America|hCoV-19/USA/FL-BPHL-1443/2020|EPI ISL 549225|B.1|USA|2020-09-08	0.0004702515	North America
North America|hCoV-19/USA/OR-PROV-057/2020|EPI ISL 482337|B.1|USA|2020-04-11	North America|hCoV-19/USA/FL-BPHL-1443/2020|EPI ISL 549225|B.1|USA|2020-09-08	0.0004704885	North America
North America|hCoV-19/Canada/ON-OICR-SLB2869/2020|EPI ISL 538386|B.1.1|Canada|2020-04-11	North America|hCoV-19/USA/FL-BPHL-1443/2020|EPI ISL 549225|B.1|USA|2020-09-08	0.0005038967	North America
North America|hCoV-19/USA/TX-HMH-1271/2020|EPI ISL 542621|B.1|USA|2020-04-12	North America|hCoV-19/USA/FL-BPHL-1443/2020|EPI ISL 549225|B.1|USA|2020-09-08	0.0005374768	North America
North America|hCoV-19/USA/OH-OSUP0024/2020|EPI ISL 430010|B.1|USA|2020-04-12	North America|hCoV-19/USA/FL-BPHL-1443/2020|EPI ISL 549225|B.1|USA|2020-09-08	0.0004707001	North America
North America|hCoV-19/USA/MI-MDHHS-SC21928/2020|EPI ISL 565988|B.1|USA|2020-04-12	North America|hCoV-19/USA/FL-BPHL-1443/2020|EPI ISL 549225|B.1|USA|2020-09-08	0.0005038895	North America
North America|hCoV-19/Canada/ON-UHTC 0070/2020|EPI ISL 464022|B.1.1|Canada|2020-04-12	North America|hCoV-19/USA/FL-BPHL-1443/2020|EPI ISL 549225|B.1|USA|2020-09-08	0.0006047225	North America
North America|hCoV-19/USA/CA-CSMC16/2020|EPI ISL 475625|B.1|USA|2020-04-13	North America|hCoV-19/USA/FL-BPHL-1443/2020|EPI ISL 549225|B.1|USA|2020-09-08	0.0006720557	North America
North America|hCoV-19/USA/TX-HMH-1546/2020|EPI ISL 542786|B.1|USA|2020-04-13	North America|hCoV-19/USA/FL-BPHL-1443/2020|EPI ISL 549225|B.1|USA|2020-09-08	0.0005038663	North America
North America|hCoV-19/USA/NJ-NYUMC401/2020|EPI ISL 430428|B.1|USA|2020-04-13	North America|hCoV-19/USA/FL-BPHL-1443/2020|EPI ISL 549225|B.1|USA|2020-09-08	0.0004702515	North America
North America|hCoV-19/USA/CA-ALSR-1222/2020|EPI ISL 494446|B.1.5|USA|2020-04-13	North America|hCoV-19/USA/FL-BPHL-1443/2020|EPI ISL 549225|B.1|USA|2020-09-08	0.0003358410	North America
North America|hCoV-19/USA/FL-BPHL-0321/2020|EPI ISL 489730|B.1|USA|2020-04-13	North America|hCoV-19/USA/FL-BPHL-1443/2020|EPI ISL 549225|B.1|USA|2020-09-08	0.0005374768	North America
North America|hCoV-19/USA/VA-DCLS-0159/2020|EPI ISL 437792|B.1|USA|2020-04-14	North America|hCoV-19/USA/FL-BPHL-1443/2020|EPI ISL 549225|B.1|USA|2020-09-08	0.0004702515	North America
North America|hCoV-19/USA/MN-CDC-6538/2020|EPI ISL 527724|B.1|USA|2020-04-14	North America|hCoV-19/USA/FL-BPHL-1443/2020|EPI ISL 549225|B.1|USA|2020-09-08	0.0004702732	North America
North America|hCoV-19/USA/NY-NYUMC428/2020|EPI ISL 435495|B.1|USA|2020-04-14	North America|hCoV-19/USA/FL-BPHL-1443/2020|EPI ISL 549225|B.1|USA|2020-09-08	0.0004366532	North America
North America|hCoV-19/USA/NY-NYUMC446/2020|EPI ISL 435513|B.1|USA|2020-04-14	North America|hCoV-19/USA/FL-BPHL-1443/2020|EPI ISL 549225|B.1|USA|2020-09-08	0.0005038743	North America
North America|hCoV-19/USA/UN-UW-2897/2020|EPI ISL 485969|B.1|USA|2020-04-15	North America|hCoV-19/USA/FL-BPHL-1443/2020|EPI ISL 549225|B.1|USA|2020-09-08	0.0004366532	North America
North America|hCoV-19/USA/CA-ALSR-0472-SAN/2020|EPI ISL 483162|B.1|USA|2020-04-15	North America|hCoV-19/USA/FL-BPHL-1443/2020|EPI ISL 549225|B.1|USA|2020-09-08	0.0003358411	North America
North America|hCoV-19/USA/LA-EVTL09/2020|EPI ISL 435042|B.1.370|USA|2020-04-15	North America|hCoV-19/USA/FL-BPHL-1443/2020|EPI ISL 549225|B.1|USA|2020-09-08	0.0006046762	North America
North America|hCoV-19/USA/IL-UW-358/2020|EPI ISL 450712|B.1|USA|2020-04-15	North America|hCoV-19/USA/FL-BPHL-1443/2020|EPI ISL 549225|B.1|USA|2020-09-08	0.0005038510	North America
North America|hCoV-19/USA/VA-DCLS-0135/2020|EPI ISL 437774|B.1|USA|2020-04-15	North America|hCoV-19/USA/FL-BPHL-1443/2020|EPI ISL 549225|B.1|USA|2020-09-08	0.0005038743	North America
North America|hCoV-19/USA/MN-CDC-6551/2020|EPI ISL 527728|B.1|USA|2020-04-16	North America|hCoV-19/USA/FL-BPHL-1443/2020|EPI ISL 549225|B.1|USA|2020-09-08	0.0005038743	North America
North America|hCoV-19/USA/TX-HMH-3056/2020|EPI ISL 543962|B.1.1|USA|2020-04-16	North America|hCoV-19/USA/FL-BPHL-1443/2020|EPI ISL 549225|B.1|USA|2020-09-08	0.0005710888	North America
North America|hCoV-19/USA/VA-DCLS-0193/2020|EPI ISL 437408|B.1|USA|2020-04-16	North America|hCoV-19/USA/FL-BPHL-1443/2020|EPI ISL 549225|B.1|USA|2020-09-08	0.0004702515	North America
North America|hCoV-19/USA/WY-WYPHL-20009305/2020|EPI ISL 539796|B.1|USA|2020-04-16	North America|hCoV-19/USA/FL-BPHL-1443/2020|EPI ISL 549225|B.1|USA|2020-09-08	0.0004702657	North America
North America|hCoV-19/USA/TX-HMH-920/2020|EPI ISL 545919|B.1.370|USA|2020-04-17	North America|hCoV-19/USA/FL-BPHL-1443/2020|EPI ISL 549225|B.1|USA|2020-09-08	0.0006046762	North America
North America|hCoV-19/USA/VA-DCLS-0672/2020|EPI ISL 500835|B.1.3|USA|2020-04-17	North America|hCoV-19/USA/FL-BPHL-1443/2020|EPI ISL 549225|B.1|USA|2020-09-08	0.0006047042	North America
North America|hCoV-19/USA/LA-GBCL-26544570/2020|EPI ISL 485142|B.1.370|USA|2020-04-17	North America|hCoV-19/USA/FL-BPHL-1443/2020|EPI ISL 549225|B.1|USA|2020-09-08	0.0006382924	North America
North America|hCoV-19/USA/MN-MDH-1246/2020|EPI ISL 482967|B.1|USA|2020-04-17	North America|hCoV-19/USA/FL-BPHL-1443/2020|EPI ISL 549225|B.1|USA|2020-09-08	0.0004702515	North America
North America|hCoV-19/USA/VA-DCLS-0248/2020|EPI ISL 452822|B.1.3|USA|2020-04-17	North America|hCoV-19/USA/FL-BPHL-1443/2020|EPI ISL 549225|B.1|USA|2020-09-08	0.0005710542	North America
North America|hCoV-19/USA/WA-UW-7671/2020|EPI ISL 570190|B.4|USA|2020-04-18	North America|hCoV-19/USA/FL-BPHL-1443/2020|EPI ISL 549225|B.1|USA|2020-09-08	0.0008737364	North America
North America|hCoV-19/USA/CA-ALSR-0611-SAN/2020|EPI ISL 483256|B.1.5|USA|2020-04-18	North America|hCoV-19/USA/FL-BPHL-1443/2020|EPI ISL 549225|B.1|USA|2020-09-08	0.0003358566	North America
North America|hCoV-19/USA/WA-UW-2414/2020|EPI ISL 485990|B.1|USA|2020-04-18	North America|hCoV-19/USA/FL-BPHL-1443/2020|EPI ISL 549225|B.1|USA|2020-09-08	0.0005374519	North America
North America|hCoV-19/USA/VA-DCLS-0683/2020|EPI ISL 500845|B.1|USA|2020-04-18	North America|hCoV-19/USA/FL-BPHL-1443/2020|EPI ISL 549225|B.1|USA|2020-09-08	0.0006049944	North America
North America|hCoV-19/USA/WA-UW-7777/2020|EPI ISL 570194|B.1|USA|2020-04-19	North America|hCoV-19/USA/FL-BPHL-1443/2020|EPI ISL 549225|B.1|USA|2020-09-08	0.0004702657	North America
North America|hCoV-19/USA/WA-UW-2428/2020|EPI ISL 485992|B.1|USA|2020-04-19	North America|hCoV-19/USA/FL-BPHL-1443/2020|EPI ISL 549225|B.1|USA|2020-09-08	0.0005375017	North America
North America|hCoV-19/USA/MI-MDHHS-SC20220/2020|EPI ISL 447190|B.1|USA|2020-04-19	North America|hCoV-19/USA/FL-BPHL-1443/2020|EPI ISL 549225|B.1|USA|2020-09-08	0.0005038510	North America
North America|hCoV-19/USA/WA-S608/2020|EPI ISL 438161|B.1.1|USA|2020-04-19	North America|hCoV-19/USA/FL-BPHL-1443/2020|EPI ISL 549225|B.1|USA|2020-09-08	0.0005711152	North America
North America|hCoV-19/USA/WA-S649/2020|EPI ISL 438202|B.1.1|USA|2020-04-19	North America|hCoV-19/USA/FL-BPHL-1443/2020|EPI ISL 549225|B.1|USA|2020-09-08	0.0005710888	North America
North America|hCoV-19/USA/NY-NYUMC449/2020|EPI ISL 435516|B.1|USA|2020-04-20	North America|hCoV-19/USA/FL-BPHL-1443/2020|EPI ISL 549225|B.1|USA|2020-09-08	0.0004702515	North America
North America|hCoV-19/USA/NY-NYUMC459/2020|EPI ISL 435525|B.1.3|USA|2020-04-20	North America|hCoV-19/USA/FL-BPHL-1443/2020|EPI ISL 549225|B.1|USA|2020-09-08	0.0005710715	North America
North America|hCoV-19/USA/MI-UM-2006S001114/2020|EPI ISL 495585|B.1|USA|2020-04-20	North America|hCoV-19/USA/FL-BPHL-1443/2020|EPI ISL 549225|B.1|USA|2020-09-08	0.0004366532	North America
North America|hCoV-19/USA/TX-HMH-1252/2020|EPI ISL 542613|B.1.370|USA|2020-04-20	North America|hCoV-19/USA/FL-BPHL-1443/2020|EPI ISL 549225|B.1|USA|2020-09-08	0.0005710542	North America
North America|hCoV-19/USA/LA-GBCL-26513049/2020|EPI ISL 485089|B.1.370|USA|2020-04-21	North America|hCoV-19/USA/FL-BPHL-1443/2020|EPI ISL 549225|B.1|USA|2020-09-08	0.0005038663	North America
North America|hCoV-19/USA/TX-HMH-1396/2020|EPI ISL 542694|B.1|USA|2020-04-21	North America|hCoV-19/USA/FL-BPHL-1443/2020|EPI ISL 549225|B.1|USA|2020-09-08	0.0005374519	North America
North America|hCoV-19/USA/UN-CDC-7467/2020|EPI ISL 514072|B.1.1|USA|2020-04-21	North America|hCoV-19/USA/FL-BPHL-1443/2020|EPI ISL 549225|B.1|USA|2020-09-08	0.0005038815	North America
North America|hCoV-19/USA/NY-NYUMC476/2020|EPI ISL 435541|B.1|USA|2020-04-21	North America|hCoV-19/USA/FL-BPHL-1443/2020|EPI ISL 549225|B.1|USA|2020-09-08	0.0005374931	North America
North America|hCoV-19/USA/LA-GBCL-26513062/2020|EPI ISL 485095|B.1.265|USA|2020-04-21	North America|hCoV-19/USA/FL-BPHL-1443/2020|EPI ISL 549225|B.1|USA|2020-09-08	0.0006047138	North America
North America|hCoV-19/USA/TX-HMH-1337/2020|EPI ISL 542657|B.1|USA|2020-04-22	North America|hCoV-19/USA/FL-BPHL-1443/2020|EPI ISL 549225|B.1|USA|2020-09-08	0.0005038663	North America
North America|hCoV-19/USA/LA-GBCL-26513029/2020|EPI ISL 485080|B.1.370|USA|2020-04-22	North America|hCoV-19/USA/FL-BPHL-1443/2020|EPI ISL 549225|B.1|USA|2020-09-08	0.0005038663	North America
North America|hCoV-19/USA/VA-DCLS-0288/2020|EPI ISL 463094|B.1.3|USA|2020-04-22	North America|hCoV-19/USA/FL-BPHL-1443/2020|EPI ISL 549225|B.1|USA|2020-09-08	0.0006383117	North America
North America|hCoV-19/USA/TX-HMH-1189/2020|EPI ISL 542577|B.1.1.61|USA|2020-04-22	North America|hCoV-19/USA/FL-BPHL-1443/2020|EPI ISL 549225|B.1|USA|2020-09-08	0.0007056165	North America
North America|hCoV-19/USA/OR-PROV-103/2020|EPI ISL 482373|B|USA|2020-04-23	North America|hCoV-19/USA/FL-BPHL-1443/2020|EPI ISL 549225|B.1|USA|2020-09-08	0.0006720561	North America
North America|hCoV-19/USA/LA-EVTL043/2020|EPI ISL 451204|B.1.370|USA|2020-04-23	North America|hCoV-19/USA/FL-BPHL-1443/2020|EPI ISL 549225|B.1|USA|2020-09-08	0.0006719517	North America
North America|hCoV-19/USA/WA-S848/2020|EPI ISL 463338|B.1.124|USA|2020-04-23	North America|hCoV-19/USA/FL-BPHL-1443/2020|EPI ISL 549225|B.1|USA|2020-09-08	0.0005374931	North America
North America|hCoV-19/USA/CA-ALSR-0645-IPL/2020|EPI ISL 483277|B.1.5|USA|2020-04-23	North America|hCoV-19/USA/FL-BPHL-1443/2020|EPI ISL 549225|B.1|USA|2020-09-08	0.0003358410	North America
North America|hCoV-19/USA/VA-DCLS-0292/2020|EPI ISL 463096|B.1|USA|2020-04-23	North America|hCoV-19/USA/FL-BPHL-1443/2020|EPI ISL 549225|B.1|USA|2020-09-08	0.0005038743	North America
North America|hCoV-19/USA/LA-EVTL028/2020|EPI ISL 435566|B.1.265|USA|2020-04-24	North America|hCoV-19/USA/FL-BPHL-1443/2020|EPI ISL 549225|B.1|USA|2020-09-08	0.0005374519	North America
North America|hCoV-19/USA/LA-EVTL026/2020|EPI ISL 435564|B.1|USA|2020-04-24	North America|hCoV-19/USA/FL-BPHL-1443/2020|EPI ISL 549225|B.1|USA|2020-09-08	0.0005038510	North America
North America|hCoV-19/USA/NY-NYUMC483/2020|EPI ISL 435548|B.1|USA|2020-04-24	North America|hCoV-19/USA/FL-BPHL-1443/2020|EPI ISL 549225|B.1|USA|2020-09-08	0.0004702657	North America
North America|hCoV-19/USA/CA-ALSR-1202/2020|EPI ISL 494434|B.1|USA|2020-04-24	North America|hCoV-19/USA/FL-BPHL-1443/2020|EPI ISL 549225|B.1|USA|2020-09-08	0.0006047601	North America
North America|hCoV-19/USA/NY-NYUMC838/2020|EPI ISL 460603|B.1.3|USA|2020-04-24	North America|hCoV-19/USA/FL-BPHL-1443/2020|EPI ISL 549225|B.1|USA|2020-09-08	0.0005375946	North America
North America|hCoV-19/USA/VA-DCLS-1129/2020|EPI ISL 529922|B.1|USA|2020-04-25	North America|hCoV-19/USA/FL-BPHL-1443/2020|EPI ISL 549225|B.1|USA|2020-09-08	0.0005041283	North America
North America|hCoV-19/USA/MN-MDH-1131/2020|EPI ISL 476716|B.1|USA|2020-04-25	North America|hCoV-19/USA/FL-BPHL-1443/2020|EPI ISL 549225|B.1|USA|2020-09-08	0.0004702514	North America
North America|hCoV-19/USA/VA-DCLS-1141/2020|EPI ISL 529930|B.1|USA|2020-04-25	North America|hCoV-19/USA/FL-BPHL-1443/2020|EPI ISL 549225|B.1|USA|2020-09-08	0.0004366532	North America
North America|hCoV-19/USA/TX-HMH-1524/2020|EPI ISL 542773|B.1.370|USA|2020-04-25	North America|hCoV-19/USA/FL-BPHL-1443/2020|EPI ISL 549225|B.1|USA|2020-09-08	0.0005710806	North America
North America|hCoV-19/USA/LA-GBCL-26492480/2020|EPI ISL 485046|B.1.370|USA|2020-04-25	North America|hCoV-19/USA/FL-BPHL-1443/2020|EPI ISL 549225|B.1|USA|2020-09-08	0.0005710888	North America
North America|hCoV-19/USA/VA-DCLS-0411/2020|EPI ISL 467805|B.1|USA|2020-04-26	North America|hCoV-19/USA/FL-BPHL-1443/2020|EPI ISL 549225|B.1|USA|2020-09-08	0.0005038743	North America
North America|hCoV-19/USA/CA-CZB-1150/2020|EPI ISL 454615|B.1|USA|2020-04-26	North America|hCoV-19/USA/FL-BPHL-1443/2020|EPI ISL 549225|B.1|USA|2020-09-08	0.0005710980	North America
North America|hCoV-19/USA/MI-MDHHS-SC20637/2020|EPI ISL 462719|B.1|USA|2020-04-26	North America|hCoV-19/USA/FL-BPHL-1443/2020|EPI ISL 549225|B.1|USA|2020-09-08	0.0005374434	North America
North America|hCoV-19/USA/VA-DCLS-0414/2020|EPI ISL 467808|B.1|USA|2020-04-26	North America|hCoV-19/USA/FL-BPHL-1443/2020|EPI ISL 549225|B.1|USA|2020-09-08	0.0005374768	North America
North America|hCoV-19/USA/VI-CDC-4371/2020|EPI ISL 454649|B.1|USA|2020-04-26	North America|hCoV-19/USA/FL-BPHL-1443/2020|EPI ISL 549225|B.1|USA|2020-09-08	0.0004366532	North America
North America|hCoV-19/USA/UT-CDC-9755/2020|EPI ISL 509692|B.1.178|USA|2020-04-27	North America|hCoV-19/USA/FL-BPHL-1443/2020|EPI ISL 549225|B.1|USA|2020-09-08	0.0006383117	North America
North America|hCoV-19/USA/CA-ALSR-1587/2020|EPI ISL 494675|B.1.255|USA|2020-04-27	North America|hCoV-19/USA/FL-BPHL-1443/2020|EPI ISL 549225|B.1|USA|2020-09-08	0.0004366532	North America
North America|hCoV-19/USA/WA-S913/2020|EPI ISL 463403|B.1.5|USA|2020-04-27	North America|hCoV-19/USA/FL-BPHL-1443/2020|EPI ISL 549225|B.1|USA|2020-09-08	0.0003694438	North America
North America|hCoV-19/USA/TX-HMH-1298/2020|EPI ISL 542635|B.1|USA|2020-04-27	North America|hCoV-19/USA/FL-BPHL-1443/2020|EPI ISL 549225|B.1|USA|2020-09-08	0.0005374519	North America
North America|hCoV-19/USA/CA-ALSR-1154/2020|EPI ISL 494397|B.1|USA|2020-04-27	North America|hCoV-19/USA/FL-BPHL-1443/2020|EPI ISL 549225|B.1|USA|2020-09-08	0.0004030442	North America
North America|hCoV-19/USA/NY-NYUMC905/2020|EPI ISL 467398|B.1.1|USA|2020-04-28	North America|hCoV-19/USA/FL-BPHL-1443/2020|EPI ISL 549225|B.1|USA|2020-09-08	0.0006383504	North America
North America|hCoV-19/USA/CA-ALSR-1266/2020|EPI ISL 494466|B.1|USA|2020-04-28	North America|hCoV-19/USA/FL-BPHL-1443/2020|EPI ISL 549225|B.1|USA|2020-09-08	0.0003694438	North America
North America|hCoV-19/USA/TN-QDX-246/2020|EPI ISL 498737|B.1.370|USA|2020-04-28	North America|hCoV-19/USA/FL-BPHL-1443/2020|EPI ISL 549225|B.1|USA|2020-09-08	0.0006719517	North America
North America|hCoV-19/USA/TX-HMH-1518/2020|EPI ISL 542768|B.1.370|USA|2020-04-28	North America|hCoV-19/USA/FL-BPHL-1443/2020|EPI ISL 549225|B.1|USA|2020-09-08	0.0005710542	North America
North America|hCoV-19/USA/VA-DCLS-0360/2020|EPI ISL 516689|B.1.3|USA|2020-04-28	North America|hCoV-19/USA/FL-BPHL-1443/2020|EPI ISL 549225|B.1|USA|2020-09-08	0.0006047042	North America
North America|hCoV-19/USA/OR-PROV-128/2020|EPI ISL 482392|B.1|USA|2020-04-29	North America|hCoV-19/USA/FL-BPHL-1443/2020|EPI ISL 549225|B.1|USA|2020-09-08	0.0005375017	North America
North America|hCoV-19/USA/IL-QDX-248/2020|EPI ISL 498722|B.1.370|USA|2020-04-29	North America|hCoV-19/USA/FL-BPHL-1443/2020|EPI ISL 549225|B.1|USA|2020-09-08	0.0007727432	North America
North America|hCoV-19/USA/UT-02895/2020|EPI ISL 513686|B.1.5|USA|2020-04-29	North America|hCoV-19/USA/FL-BPHL-1443/2020|EPI ISL 549225|B.1|USA|2020-09-08	0.0004702297	North America
North America|hCoV-19/USA/LA-EVTL067/2020|EPI ISL 451228|B.1.265|USA|2020-04-29	North America|hCoV-19/USA/FL-BPHL-1443/2020|EPI ISL 549225|B.1|USA|2020-09-08	0.0005038510	North America
North America|hCoV-19/USA/CO-CSU-D1050-1/2020|EPI ISL 527426|B.1.5|USA|2020-04-29	North America|hCoV-19/USA/FL-BPHL-1443/2020|EPI ISL 549225|B.1|USA|2020-09-08	0.0004030442	North America
North America|hCoV-19/USA/CA-ALSR-1279/2020|EPI ISL 494476|B.1.5|USA|2020-04-30	North America|hCoV-19/USA/FL-BPHL-1443/2020|EPI ISL 549225|B.1|USA|2020-09-08	0.0004702590	North America
North America|hCoV-19/USA/NM-QDX-211/2020|EPI ISL 494534|B.1.5|USA|2020-04-30	North America|hCoV-19/USA/FL-BPHL-1443/2020|EPI ISL 549225|B.1|USA|2020-09-08	0.0004030255	North America
North America|hCoV-19/USA/CA-CZB-1113/2020|EPI ISL 444071|B.1.3|USA|2020-04-30	North America|hCoV-19/USA/FL-BPHL-1443/2020|EPI ISL 549225|B.1|USA|2020-09-08	0.0005710980	North America
North America|hCoV-19/USA/TX-HMH-1468/2020|EPI ISL 542740|B.1|USA|2020-04-30	North America|hCoV-19/USA/FL-BPHL-1443/2020|EPI ISL 549225|B.1|USA|2020-09-08	0.0005038743	North America
North America|hCoV-19/USA/TX-HMH-2305/2020|EPI ISL 545235|B.1|USA|2020-04-30	North America|hCoV-19/USA/FL-BPHL-1443/2020|EPI ISL 549225|B.1|USA|2020-09-08	0.0005374519	North America
North America|hCoV-19/USA/FL-BPHL-0246/2020|EPI ISL 480897|B.1.370|USA|2020-05-01	North America|hCoV-19/USA/FL-BPHL-1443/2020|EPI ISL 549225|B.1|USA|2020-09-08	0.0006383117	North America
North America|hCoV-19/USA/MN-MDH-1606/2020|EPI ISL 530202|B.1|USA|2020-05-01	North America|hCoV-19/USA/FL-BPHL-1443/2020|EPI ISL 549225|B.1|USA|2020-09-08	0.0005038663	North America
North America|hCoV-19/USA/LA-EVTL049/2020|EPI ISL 451210|B.1.265|USA|2020-05-01	North America|hCoV-19/USA/FL-BPHL-1443/2020|EPI ISL 549225|B.1|USA|2020-09-08	0.0005374519	North America
North America|hCoV-19/USA/CA-ALSR-1289/2020|EPI ISL 494482|B.1.5|USA|2020-05-01	North America|hCoV-19/USA/FL-BPHL-1443/2020|EPI ISL 549225|B.1|USA|2020-09-08	0.0003358410	North America
North America|hCoV-19/USA/LA-EVTL048/2020|EPI ISL 451209|B.1.265|USA|2020-05-01	North America|hCoV-19/USA/FL-BPHL-1443/2020|EPI ISL 549225|B.1|USA|2020-09-08	0.0005038510	North America
North America|hCoV-19/USA/TX-HMH-1435/2020|EPI ISL 542722|B.1.1|USA|2020-05-02	North America|hCoV-19/USA/FL-BPHL-1443/2020|EPI ISL 549225|B.1|USA|2020-09-08	0.0005711152	North America
North America|hCoV-19/USA/MN-CDC-6265/2020|EPI ISL 527688|B.1|USA|2020-05-02	North America|hCoV-19/USA/FL-BPHL-1443/2020|EPI ISL 549225|B.1|USA|2020-09-08	0.0005038663	North America
North America|hCoV-19/USA/TX-HMH-1441/2020|EPI ISL 542725|B.1|USA|2020-05-02	North America|hCoV-19/USA/FL-BPHL-1443/2020|EPI ISL 549225|B.1|USA|2020-09-08	0.0004366532	North America
North America|hCoV-19/USA/OR-PROV-137/2020|EPI ISL 482399|B.1|USA|2020-05-02	North America|hCoV-19/USA/FL-BPHL-1443/2020|EPI ISL 549225|B.1|USA|2020-09-08	0.0005375017	North America
North America|hCoV-19/USA/NV-NSPHL-A0145/2020|EPI ISL 515410|B.1|USA|2020-05-02	North America|hCoV-19/USA/FL-BPHL-1443/2020|EPI ISL 549225|B.1|USA|2020-09-08	0.0004702515	North America
North America|hCoV-19/USA/NV-NSPHL-A0147/2020|EPI ISL 515412|B.1|USA|2020-05-03	North America|hCoV-19/USA/FL-BPHL-1443/2020|EPI ISL 549225|B.1|USA|2020-09-08	0.0004702590	North America
North America|hCoV-19/USA/CA-ALSR-1580/2020|EPI ISL 494669|B.1|USA|2020-05-03	North America|hCoV-19/USA/FL-BPHL-1443/2020|EPI ISL 549225|B.1|USA|2020-09-08	0.0004030442	North America
North America|hCoV-19/USA/CA-ALSR-0753-IPL/2020|EPI ISL 483333|B.1.5|USA|2020-05-03	North America|hCoV-19/USA/FL-BPHL-1443/2020|EPI ISL 549225|B.1|USA|2020-09-08	0.0003022509	North America
North America|hCoV-19/USA/NE-11343/2020|EPI ISL 475209|B.1|USA|2020-05-03	North America|hCoV-19/USA/FL-BPHL-1443/2020|EPI ISL 549225|B.1|USA|2020-09-08	0.0006719721	North America
North America|hCoV-19/USA/VA-CDC-8005/2020|EPI ISL 540435|B.1.3|USA|2020-05-03	North America|hCoV-19/USA/FL-BPHL-1443/2020|EPI ISL 549225|B.1|USA|2020-09-08	0.0006047042	North America
North America|hCoV-19/USA/TX-HMH-2054/2020|EPI ISL 545090|B.1|USA|2020-05-04	North America|hCoV-19/USA/FL-BPHL-1443/2020|EPI ISL 549225|B.1|USA|2020-09-08	0.0004030499	North America
North America|hCoV-19/USA/WA-S1124/2020|EPI ISL 463614|B.1.124|USA|2020-05-04	North America|hCoV-19/USA/FL-BPHL-1443/2020|EPI ISL 549225|B.1|USA|2020-09-08	0.0006046945	North America
North America|hCoV-19/USA/CA-ALSR-0530-SAN/2020|EPI ISL 483204|B.1|USA|2020-05-04	North America|hCoV-19/USA/FL-BPHL-1443/2020|EPI ISL 549225|B.1|USA|2020-09-08	0.0005038743	North America
North America|hCoV-19/USA/MN-CDC-6508/2020|EPI ISL 527714|B.1|USA|2020-05-04	North America|hCoV-19/USA/FL-BPHL-1443/2020|EPI ISL 549225|B.1|USA|2020-09-08	0.0004702732	North America
North America|hCoV-19/USA/CA-ALSR-1268/2020|EPI ISL 494468|B.1|USA|2020-05-04	North America|hCoV-19/USA/FL-BPHL-1443/2020|EPI ISL 549225|B.1|USA|2020-09-08	0.0004702515	North America
North America|hCoV-19/USA/CA-ALSR-1410/2020|EPI ISL 494586|B.1|USA|2020-05-05	North America|hCoV-19/USA/FL-BPHL-1443/2020|EPI ISL 549225|B.1|USA|2020-09-08	0.0003694438	North America
North America|hCoV-19/USA/WA-S1148/2020|EPI ISL 463638|B.1.124|USA|2020-05-05	North America|hCoV-19/USA/FL-BPHL-1443/2020|EPI ISL 549225|B.1|USA|2020-09-08	0.0006383209	North America
North America|hCoV-19/USA/VA-DCLS-0462/2020|EPI ISL 477671|B.1|USA|2020-05-05	North America|hCoV-19/USA/FL-BPHL-1443/2020|EPI ISL 549225|B.1|USA|2020-09-08	0.0005038743	North America
North America|hCoV-19/USA/SC-DHEC-0180/2020|EPI ISL 529186|B.1.370|USA|2020-05-05	North America|hCoV-19/USA/FL-BPHL-1443/2020|EPI ISL 549225|B.1|USA|2020-09-08	0.0005710542	North America
North America|hCoV-19/USA/VA-DCLS-0451/2020|EPI ISL 477664|B.1|USA|2020-05-05	North America|hCoV-19/USA/FL-BPHL-1443/2020|EPI ISL 549225|B.1|USA|2020-09-08	0.0006047881	North America
North America|hCoV-19/USA/UT-CDC-9782/2020|EPI ISL 509709|B.1|USA|2020-05-06	North America|hCoV-19/USA/FL-BPHL-1443/2020|EPI ISL 549225|B.1|USA|2020-09-08	0.0004702297	North America
North America|hCoV-19/USA/VA-DCLS-0466/2020|EPI ISL 477672|B.1.9|USA|2020-05-06	North America|hCoV-19/USA/FL-BPHL-1443/2020|EPI ISL 549225|B.1|USA|2020-09-08	0.0006382924	North America
North America|hCoV-19/USA/WA-S1184/2020|EPI ISL 463674|B.1|USA|2020-05-06	North America|hCoV-19/USA/FL-BPHL-1443/2020|EPI ISL 549225|B.1|USA|2020-09-08	0.0005374768	North America
North America|hCoV-19/USA/VA-DCLS-0469/2020|EPI ISL 526777|B.1|USA|2020-05-06	North America|hCoV-19/USA/FL-BPHL-1443/2020|EPI ISL 549225|B.1|USA|2020-09-08	0.0004702515	North America
North America|hCoV-19/USA/VA-DCLS-0468/2020|EPI ISL 526776|B.1.9|USA|2020-05-06	North America|hCoV-19/USA/FL-BPHL-1443/2020|EPI ISL 549225|B.1|USA|2020-09-08	0.0007055095	North America
North America|hCoV-19/USA/LA-EVTL119/2020|EPI ISL 451280|B.1.265|USA|2020-05-07	North America|hCoV-19/USA/FL-BPHL-1443/2020|EPI ISL 549225|B.1|USA|2020-09-08	0.0005710542	North America
North America|hCoV-19/USA/WI-UW-842/2020|EPI ISL 509849|B.1|USA|2020-05-07	North America|hCoV-19/USA/FL-BPHL-1443/2020|EPI ISL 549225|B.1|USA|2020-09-08	0.0006384854	North America
North America|hCoV-19/USA/CA-ALSR-1390/2020|EPI ISL 494579|B.1.5|USA|2020-05-07	North America|hCoV-19/USA/FL-BPHL-1443/2020|EPI ISL 549225|B.1|USA|2020-09-08	0.0003358566	North America
North America|hCoV-19/USA/TX-HMH-2040/2020|EPI ISL 545079|B.1|USA|2020-05-07	North America|hCoV-19/USA/FL-BPHL-1443/2020|EPI ISL 549225|B.1|USA|2020-09-08	0.0005038510	North America
North America|hCoV-19/USA/FL-BPHL-1468/2020|EPI ISL 549250|B.1.1|USA|2020-05-08	North America|hCoV-19/USA/FL-BPHL-1443/2020|EPI ISL 549225|B.1|USA|2020-09-08	0.0005039049	North America
North America|hCoV-19/USA/LA-EVTL098/2020|EPI ISL 451259|B.1.265|USA|2020-05-08	North America|hCoV-19/USA/FL-BPHL-1443/2020|EPI ISL 549225|B.1|USA|2020-09-08	0.0005374519	North America
North America|hCoV-19/USA/LA-EVTL081/2020|EPI ISL 451242|B.1.370|USA|2020-05-08	North America|hCoV-19/USA/FL-BPHL-1443/2020|EPI ISL 549225|B.1|USA|2020-09-08	0.0006046858	North America
North America|hCoV-19/USA/MN-MDH-1636/2020|EPI ISL 539830|B.1|USA|2020-05-08	North America|hCoV-19/USA/FL-BPHL-1443/2020|EPI ISL 549225|B.1|USA|2020-09-08	0.0005711335	North America
North America|hCoV-19/USA/OR-PROV-168/2020|EPI ISL 482419|B.54|USA|2020-05-08	North America|hCoV-19/USA/FL-BPHL-1443/2020|EPI ISL 549225|B.1|USA|2020-09-08	0.0006383310	North America
North America|hCoV-19/USA/TX-HMH-2081/2020|EPI ISL 545110|B.1.265|USA|2020-05-09	North America|hCoV-19/USA/FL-BPHL-1443/2020|EPI ISL 549225|B.1|USA|2020-09-08	0.0005374519	North America
North America|hCoV-19/USA/CA-CZB-1499/2020|EPI ISL 468448|B.1|USA|2020-05-09	North America|hCoV-19/USA/FL-BPHL-1443/2020|EPI ISL 549225|B.1|USA|2020-09-08	0.0005038743	North America
North America|hCoV-19/USA/UT-03305/2020|EPI ISL 493020|B.1.370|USA|2020-05-09	North America|hCoV-19/USA/FL-BPHL-1443/2020|EPI ISL 549225|B.1|USA|2020-09-08	0.0007401124	North America
North America|hCoV-19/USA/TX-HMH-2068/2020|EPI ISL 545101|B.1.1|USA|2020-05-09	North America|hCoV-19/USA/FL-BPHL-1443/2020|EPI ISL 549225|B.1|USA|2020-09-08	0.0005039048	North America
North America|hCoV-19/USA/CA-ALSR-0563-SAN/2020|EPI ISL 483225|B.1.5|USA|2020-05-10	North America|hCoV-19/USA/FL-BPHL-1443/2020|EPI ISL 549225|B.1|USA|2020-09-08	0.0003358411	North America
North America|hCoV-19/USA/NY-NYUMC891/2020|EPI ISL 467384|B.1|USA|2020-05-10	North America|hCoV-19/USA/FL-BPHL-1443/2020|EPI ISL 549225|B.1|USA|2020-09-08	0.0004702515	North America
North America|hCoV-19/USA/WI-GMF-M00001/2020|EPI ISL 455573|B.1.3|USA|2020-05-10	North America|hCoV-19/USA/FL-BPHL-1443/2020|EPI ISL 549225|B.1|USA|2020-09-08	0.0006046761	North America
North America|hCoV-19/USA/AL-SV107V1/2020|EPI ISL 509428|B.1|USA|2020-05-10	North America|hCoV-19/USA/FL-BPHL-1443/2020|EPI ISL 549225|B.1|USA|2020-09-08	0.0006046945	North America
North America|hCoV-19/USA/WA-S1476/2020|EPI ISL 495651|B.1|USA|2020-05-11	North America|hCoV-19/USA/FL-BPHL-1443/2020|EPI ISL 549225|B.1|USA|2020-09-08	0.0005710806	North America
North America|hCoV-19/USA/VA-DCLS-0486/2020|EPI ISL 526793|B.1|USA|2020-05-11	North America|hCoV-19/USA/FL-BPHL-1443/2020|EPI ISL 549225|B.1|USA|2020-09-08	0.0004702515	North America
North America|hCoV-19/USA/TX-HMH-2279/2020|EPI ISL 545221|B.1.1|USA|2020-05-11	North America|hCoV-19/USA/FL-BPHL-1443/2020|EPI ISL 549225|B.1|USA|2020-09-08	0.0005711152	North America
North America|hCoV-19/USA/CA-CZB-1520/2020|EPI ISL 468466|B.1|USA|2020-05-11	North America|hCoV-19/USA/FL-BPHL-1443/2020|EPI ISL 549225|B.1|USA|2020-09-08	0.0005038743	North America
North America|hCoV-19/USA/VA-DCLS-0485/2020|EPI ISL 526792|B.1|USA|2020-05-11	North America|hCoV-19/USA/FL-BPHL-1443/2020|EPI ISL 549225|B.1|USA|2020-09-08	0.0004702732	North America
North America|hCoV-19/USA/OR-PROV-175/2020|EPI ISL 482425|B.1.3|USA|2020-05-12	North America|hCoV-19/USA/FL-BPHL-1443/2020|EPI ISL 549225|B.1|USA|2020-09-08	0.0007393019	North America
North America|hCoV-19/USA/AL-P44e/2020|EPI ISL 509424|B.1.370|USA|2020-05-12	North America|hCoV-19/USA/FL-BPHL-1443/2020|EPI ISL 549225|B.1|USA|2020-09-08	0.0006719625	North America
North America|hCoV-19/USA/VA-DCLS-0891/2020|EPI ISL 516678|B.1|USA|2020-05-12	North America|hCoV-19/USA/FL-BPHL-1443/2020|EPI ISL 549225|B.1|USA|2020-09-08	0.0005038663	North America
North America|hCoV-19/USA/WA-S1276/2020|EPI ISL 495726|B.1.1|USA|2020-05-12	North America|hCoV-19/USA/FL-BPHL-1443/2020|EPI ISL 549225|B.1|USA|2020-09-08	0.0006047225	North America
North America|hCoV-19/USA/FL-BPHL-0282/2020|EPI ISL 480933|B.1|USA|2020-05-13	North America|hCoV-19/USA/FL-BPHL-1443/2020|EPI ISL 549225|B.1|USA|2020-09-08	0.0006382822	North America
North America|hCoV-19/USA/VA-DCLS-0380/2020|EPI ISL 463136|B.1.3|USA|2020-05-13	North America|hCoV-19/USA/FL-BPHL-1443/2020|EPI ISL 549225|B.1|USA|2020-09-08	0.0007055636	North America
North America|hCoV-19/USA/VA-DCLS-0899/2020|EPI ISL 516684|B.1.1|USA|2020-05-13	North America|hCoV-19/USA/FL-BPHL-1443/2020|EPI ISL 549225|B.1|USA|2020-09-08	0.0005711325	North America
North America|hCoV-19/USA/CO-CSU-E0462-2/2020|EPI ISL 527480|B.1.315|USA|2020-05-13	North America|hCoV-19/USA/FL-BPHL-1443/2020|EPI ISL 549225|B.1|USA|2020-09-08	0.0005711244	North America
North America|hCoV-19/USA/OR-PROV-183/2020|EPI ISL 482431|B.1|USA|2020-05-14	North America|hCoV-19/USA/FL-BPHL-1443/2020|EPI ISL 549225|B.1|USA|2020-09-08	0.0005375017	North America
North America|hCoV-19/USA/FL-BPHL-0294/2020|EPI ISL 480945|B.1.370|USA|2020-05-14	North America|hCoV-19/USA/FL-BPHL-1443/2020|EPI ISL 549225|B.1|USA|2020-09-08	0.0006383117	North America
North America|hCoV-19/USA/OR-PROV-187/2020|EPI ISL 482435|B.1.124|USA|2020-05-14	North America|hCoV-19/USA/FL-BPHL-1443/2020|EPI ISL 549225|B.1|USA|2020-09-08	0.0005374931	North America
North America|hCoV-19/USA/TX-HMH-1819/2020|EPI ISL 542862|B.1.1|USA|2020-05-14	North America|hCoV-19/USA/FL-BPHL-1443/2020|EPI ISL 549225|B.1|USA|2020-09-08	0.0005710888	North America
North America|hCoV-19/USA/FL-BPHL-0297/2020|EPI ISL 480948|B.1.370|USA|2020-05-15	North America|hCoV-19/USA/FL-BPHL-1443/2020|EPI ISL 549225|B.1|USA|2020-09-08	0.0006719206	North America
North America|hCoV-19/USA/NV-NSPHL-A0164/2020|EPI ISL 515426|B.1|USA|2020-05-15	North America|hCoV-19/USA/FL-BPHL-1443/2020|EPI ISL 549225|B.1|USA|2020-09-08	0.0004702515	North America
North America|hCoV-19/USA/FL-BPHL-0293/2020|EPI ISL 480944|B.1|USA|2020-05-15	North America|hCoV-19/USA/FL-BPHL-1443/2020|EPI ISL 549225|B.1|USA|2020-09-08	0.0005711071	North America
North America|hCoV-19/USA/TX-HMH-2233/2020|EPI ISL 545193|B.1.1|USA|2020-05-15	North America|hCoV-19/USA/FL-BPHL-1443/2020|EPI ISL 549225|B.1|USA|2020-09-08	0.0005038815	North America
North America|hCoV-19/USA/OR-PROV-192/2020|EPI ISL 482437|B.1.3|USA|2020-05-16	North America|hCoV-19/USA/FL-BPHL-1443/2020|EPI ISL 549225|B.1|USA|2020-09-08	0.0006719518	North America
North America|hCoV-19/USA/NV-NSPHL-A0165/2020|EPI ISL 515427|B.1.265|USA|2020-05-16	North America|hCoV-19/USA/FL-BPHL-1443/2020|EPI ISL 549225|B.1|USA|2020-09-08	0.0005038510	North America
North America|hCoV-19/USA/TX-HMH-1758/2020|EPI ISL 542818|B.1.3|USA|2020-05-16	North America|hCoV-19/USA/FL-BPHL-1443/2020|EPI ISL 549225|B.1|USA|2020-09-08	0.0006383412	North America
North America|hCoV-19/USA/TX-HMH-1796/2020|EPI ISL 542845|B.1.1|USA|2020-05-16	North America|hCoV-19/USA/FL-BPHL-1443/2020|EPI ISL 549225|B.1|USA|2020-09-08	0.0005038815	North America
North America|hCoV-19/USA/MN-MDH-1207/2020|EPI ISL 477296|B.1|USA|2020-05-16	North America|hCoV-19/USA/FL-BPHL-1443/2020|EPI ISL 549225|B.1|USA|2020-09-08	0.0005710806	North America
North America|hCoV-19/USA/UT-08709/2020|EPI ISL 524767|B.1.255|USA|2020-05-17	North America|hCoV-19/USA/FL-BPHL-1443/2020|EPI ISL 549225|B.1|USA|2020-09-08	0.0004702732	North America
North America|hCoV-19/USA/TX-HMH-1778/2020|EPI ISL 542833|B.1.370|USA|2020-05-17	North America|hCoV-19/USA/FL-BPHL-1443/2020|EPI ISL 549225|B.1|USA|2020-09-08	0.0006382628	North America
North America|hCoV-19/USA/TX-HMH-1991/2020|EPI ISL 545056|B.1.1|USA|2020-05-17	North America|hCoV-19/USA/FL-BPHL-1443/2020|EPI ISL 549225|B.1|USA|2020-09-08	0.0005374845	North America
North America|hCoV-19/USA/OR-PROV-193/2020|EPI ISL 482438|B.1.3|USA|2020-05-17	North America|hCoV-19/USA/FL-BPHL-1443/2020|EPI ISL 549225|B.1|USA|2020-09-08	0.0006383413	North America
North America|hCoV-19/USA/TX-HMH-2005/2020|EPI ISL 545064|B.1.370|USA|2020-05-18	North America|hCoV-19/USA/FL-BPHL-1443/2020|EPI ISL 549225|B.1|USA|2020-09-08	0.0005038510	North America
North America|hCoV-19/USA/VA-DCLS-0310/2020|EPI ISL 463113|B.1.1|USA|2020-05-18	North America|hCoV-19/USA/FL-BPHL-1443/2020|EPI ISL 549225|B.1|USA|2020-09-08	0.0007392664	North America
North America|hCoV-19/USA/VA-DCLS-0304/2020|EPI ISL 463107|B.1.1|USA|2020-05-18	North America|hCoV-19/USA/FL-BPHL-1443/2020|EPI ISL 549225|B.1|USA|2020-09-08	0.0006720021	North America
North America|hCoV-19/USA/CA-ALSR-1753/2020|EPI ISL 512166|B.1|USA|2020-05-18	North America|hCoV-19/USA/FL-BPHL-1443/2020|EPI ISL 549225|B.1|USA|2020-09-08	0.0003694609	North America
North America|hCoV-19/USA/CA-ALSR-1638/2020|EPI ISL 494706|B.1|USA|2020-05-19	North America|hCoV-19/USA/FL-BPHL-1443/2020|EPI ISL 549225|B.1|USA|2020-09-08	0.0006046578	North America
North America|hCoV-19/USA/CA-SR0463/2020|EPI ISL 467984|B.1.5|USA|2020-05-19	North America|hCoV-19/USA/FL-BPHL-1443/2020|EPI ISL 549225|B.1|USA|2020-09-08	0.0003694326	North America
North America|hCoV-19/USA/NV-NSPHL-A0180/2020|EPI ISL 515437|B.1.5|USA|2020-05-19	North America|hCoV-19/USA/FL-BPHL-1443/2020|EPI ISL 549225|B.1|USA|2020-09-08	0.0004030499	North America
North America|hCoV-19/USA/UT-08629/2020|EPI ISL 524367|B.1.370|USA|2020-05-19	North America|hCoV-19/USA/FL-BPHL-1443/2020|EPI ISL 549225|B.1|USA|2020-09-08	0.0007055850	North America
North America|hCoV-19/Canada/ON-UHTC 0123/2020|EPI ISL 526268|B.1.1|Canada|2020-05-20	North America|hCoV-19/USA/FL-BPHL-1443/2020|EPI ISL 549225|B.1|USA|2020-09-08	0.0006383504	North America
North America|hCoV-19/USA/UT-08527/2020|EPI ISL 524290|B.1|USA|2020-05-20	North America|hCoV-19/USA/FL-BPHL-1443/2020|EPI ISL 549225|B.1|USA|2020-09-08	0.0004030377	North America
North America|hCoV-19/USA/UT-08387/2020|EPI ISL 524170|B.1.370|USA|2020-05-20	North America|hCoV-19/USA/FL-BPHL-1443/2020|EPI ISL 549225|B.1|USA|2020-09-08	0.0006719410	North America
North America|hCoV-19/USA/CA-ALSR-1866/2020|EPI ISL 512212|B.1.5|USA|2020-05-20	North America|hCoV-19/USA/FL-BPHL-1443/2020|EPI ISL 549225|B.1|USA|2020-09-08	0.0004030815	North America
North America|hCoV-19/USA/VA-DCLS-0948/2020|EPI ISL 522805|B.1|USA|2020-05-21	North America|hCoV-19/USA/FL-BPHL-1443/2020|EPI ISL 549225|B.1|USA|2020-09-08	0.0005710806	North America
North America|hCoV-19/USA/CA-CZB-2148/2020|EPI ISL 486365|B.1.3|USA|2020-05-21	North America|hCoV-19/USA/FL-BPHL-1443/2020|EPI ISL 549225|B.1|USA|2020-09-08	0.0006046762	North America
North America|hCoV-19/USA/MN-MDH-1588/2020|EPI ISL 530184|B.1|USA|2020-05-21	North America|hCoV-19/USA/FL-BPHL-1443/2020|EPI ISL 549225|B.1|USA|2020-09-08	0.0005710979	North America
North America|hCoV-19/USA/CA-ALSR-1739/2020|EPI ISL 512160|B.1|USA|2020-05-21	North America|hCoV-19/USA/FL-BPHL-1443/2020|EPI ISL 549225|B.1|USA|2020-09-08	0.0006047419	North America
North America|hCoV-19/USA/CA-ALSR-1756/2020|EPI ISL 512167|B.1.5|USA|2020-05-21	North America|hCoV-19/USA/FL-BPHL-1443/2020|EPI ISL 549225|B.1|USA|2020-09-08	0.0003358410	North America
North America|hCoV-19/USA/TX-HMH-2162/2020|EPI ISL 545153|B.1|USA|2020-05-22	North America|hCoV-19/USA/FL-BPHL-1443/2020|EPI ISL 549225|B.1|USA|2020-09-08	0.0005711244	North America
North America|hCoV-19/USA/WI-UW-835/2020|EPI ISL 509842|B.1|USA|2020-05-22	North America|hCoV-19/USA/FL-BPHL-1443/2020|EPI ISL 549225|B.1|USA|2020-09-08	0.0005712789	North America
North America|hCoV-19/USA/UT-08456/2020|EPI ISL 524228|B.1.370|USA|2020-05-22	North America|hCoV-19/USA/FL-BPHL-1443/2020|EPI ISL 549225|B.1|USA|2020-09-08	0.0006719517	North America
North America|hCoV-19/USA/TX-HMH-2170/2020|EPI ISL 545159|B.1.370|USA|2020-05-22	North America|hCoV-19/USA/FL-BPHL-1443/2020|EPI ISL 549225|B.1|USA|2020-09-08	0.0006046762	North America
North America|hCoV-19/USA/UT-UPHL-2008831/2020|EPI ISL 524851|B.1.370|USA|2020-05-23	North America|hCoV-19/USA/FL-BPHL-1443/2020|EPI ISL 549225|B.1|USA|2020-09-08	0.0006719410	North America
North America|hCoV-19/USA/TX-HMH-2189/2020|EPI ISL 545171|B.1.1|USA|2020-05-23	North America|hCoV-19/USA/FL-BPHL-1443/2020|EPI ISL 549225|B.1|USA|2020-09-08	0.0006047505	North America
North America|hCoV-19/USA/MD-MDH-0098/2020|EPI ISL 522833|B.1|USA|2020-05-23	North America|hCoV-19/USA/FL-BPHL-1443/2020|EPI ISL 549225|B.1|USA|2020-09-08	0.0005374845	North America
North America|hCoV-19/Canada/ON-UHTC-0175/2020|EPI ISL 569973|B.1.1|Canada|2020-05-23	North America|hCoV-19/USA/FL-BPHL-1443/2020|EPI ISL 549225|B.1|USA|2020-09-08	0.0006047225	North America
North America|hCoV-19/USA/TX-HMH-2253/2020|EPI ISL 545206|B.1.370|USA|2020-05-24	North America|hCoV-19/USA/FL-BPHL-1443/2020|EPI ISL 549225|B.1|USA|2020-09-08	0.0006719099	North America
North America|hCoV-19/USA/VA-DCLS-0498/2020|EPI ISL 485815|B.1|USA|2020-05-24	North America|hCoV-19/USA/FL-BPHL-1443/2020|EPI ISL 549225|B.1|USA|2020-09-08	0.0006383902	North America
North America|hCoV-19/USA/UT-08617/2020|EPI ISL 524358|B.1|USA|2020-05-24	North America|hCoV-19/USA/FL-BPHL-1443/2020|EPI ISL 549225|B.1|USA|2020-09-08	0.0004702439	North America
North America|hCoV-19/USA/MD-MDH-0088/2020|EPI ISL 522824|B.1|USA|2020-05-24	North America|hCoV-19/USA/FL-BPHL-1443/2020|EPI ISL 549225|B.1|USA|2020-09-08	0.0005041284	North America
North America|hCoV-19/USA/VA-DCLS-0494/2020|EPI ISL 485814|B.1|USA|2020-05-24	North America|hCoV-19/USA/FL-BPHL-1443/2020|EPI ISL 549225|B.1|USA|2020-09-08	0.0006047785	North America
North America|hCoV-19/USA/WA-S1536/2020|EPI ISL 495962|B.1.124|USA|2020-05-25	North America|hCoV-19/USA/FL-BPHL-1443/2020|EPI ISL 549225|B.1|USA|2020-09-08	0.0005710888	North America
North America|hCoV-19/USA/MI-MDHHS-SC20926/2020|EPI ISL 476062|B.1|USA|2020-05-25	North America|hCoV-19/USA/FL-BPHL-1443/2020|EPI ISL 549225|B.1|USA|2020-09-08	0.0004702514	North America
North America|hCoV-19/USA/UT-UPHL-2008799/2020|EPI ISL 524825|B.1|USA|2020-05-25	North America|hCoV-19/USA/FL-BPHL-1443/2020|EPI ISL 549225|B.1|USA|2020-09-08	0.0005038510	North America
North America|hCoV-19/USA/TX-HMH-2389/2020|EPI ISL 545281|B.1.1|USA|2020-05-25	North America|hCoV-19/USA/FL-BPHL-1443/2020|EPI ISL 549225|B.1|USA|2020-09-08	0.0005710888	North America
North America|hCoV-19/USA/TX-HMH-2425/2020|EPI ISL 545306|B.1.1|USA|2020-05-26	North America|hCoV-19/USA/FL-BPHL-1443/2020|EPI ISL 549225|B.1|USA|2020-09-08	0.0005038815	North America
North America|hCoV-19/USA/FL-BPHL-0815/2020|EPI ISL 514161|B.1|USA|2020-05-26	North America|hCoV-19/USA/FL-BPHL-1443/2020|EPI ISL 549225|B.1|USA|2020-09-08	0.0007055422	North America
North America|hCoV-19/USA/WI-UW-817/2020|EPI ISL 509824|B.1|USA|2020-05-26	North America|hCoV-19/USA/FL-BPHL-1443/2020|EPI ISL 549225|B.1|USA|2020-09-08	0.0004702732	North America
North America|hCoV-19/USA/WA-S1562/2020|EPI ISL 495988|B.1|USA|2020-05-26	North America|hCoV-19/USA/FL-BPHL-1443/2020|EPI ISL 549225|B.1|USA|2020-09-08	0.0006383413	North America
North America|hCoV-19/USA/TX-HMH-2403/2020|EPI ISL 545290|B.1|USA|2020-05-26	North America|hCoV-19/USA/FL-BPHL-1443/2020|EPI ISL 549225|B.1|USA|2020-09-08	0.0004702515	North America
North America|hCoV-19/USA/NV-NSPHL-A0202/2020|EPI ISL 515456|B.1|USA|2020-05-27	North America|hCoV-19/USA/FL-BPHL-1443/2020|EPI ISL 549225|B.1|USA|2020-09-08	0.0005038743	North America
North America|hCoV-19/USA/WA-S1647/2020|EPI ISL 496073|B.1|USA|2020-05-27	North America|hCoV-19/USA/FL-BPHL-1443/2020|EPI ISL 549225|B.1|USA|2020-09-08	0.0005038510	North America
North America|hCoV-19/USA/WA-S1635/2020|EPI ISL 496061|B.1|USA|2020-05-27	North America|hCoV-19/USA/FL-BPHL-1443/2020|EPI ISL 549225|B.1|USA|2020-09-08	0.0005038743	North America
North America|hCoV-19/USA/WA-S1634/2020|EPI ISL 496060|B.1|USA|2020-05-27	North America|hCoV-19/USA/FL-BPHL-1443/2020|EPI ISL 549225|B.1|USA|2020-09-08	0.0004702515	North America
North America|hCoV-19/USA/WA-S1638/2020|EPI ISL 496064|B.1|USA|2020-05-27	North America|hCoV-19/USA/FL-BPHL-1443/2020|EPI ISL 549225|B.1|USA|2020-09-08	0.0005038663	North America
North America|hCoV-19/USA/MN-MDH-1583/2020|EPI ISL 530179|B.1.3|USA|2020-05-28	North America|hCoV-19/USA/FL-BPHL-1443/2020|EPI ISL 549225|B.1|USA|2020-09-08	0.0007055309	North America
North America|hCoV-19/USA/TX-HMH-2474/2020|EPI ISL 545331|B.1.255|USA|2020-05-28	North America|hCoV-19/USA/FL-BPHL-1443/2020|EPI ISL 549225|B.1|USA|2020-09-08	0.0006047042	North America
North America|hCoV-19/USA/TX-HMH-2482/2020|EPI ISL 545334|B.1.1|USA|2020-05-28	North America|hCoV-19/USA/FL-BPHL-1443/2020|EPI ISL 549225|B.1|USA|2020-09-08	0.0006047505	North America
North America|hCoV-19/USA/VA-DCLS-0997/2020|EPI ISL 526899|B.1|USA|2020-05-28	North America|hCoV-19/USA/FL-BPHL-1443/2020|EPI ISL 549225|B.1|USA|2020-09-08	0.0005711244	North America
North America|hCoV-19/USA/UT-UPHL-2008928/2020|EPI ISL 525033|B.1|USA|2020-05-28	North America|hCoV-19/USA/FL-BPHL-1443/2020|EPI ISL 549225|B.1|USA|2020-09-08	0.0005038510	North America
North America|hCoV-19/USA/TX-HMH-2465/2020|EPI ISL 545325|B.1|USA|2020-05-29	North America|hCoV-19/USA/FL-BPHL-1443/2020|EPI ISL 549225|B.1|USA|2020-09-08	0.0006383504	North America
North America|hCoV-19/USA/UT-UPHL-2008806/2020|EPI ISL 524832|B.1.370|USA|2020-05-29	North America|hCoV-19/USA/FL-BPHL-1443/2020|EPI ISL 549225|B.1|USA|2020-09-08	0.0006719721	North America
North America|hCoV-19/USA/MD-MDH-0125/2020|EPI ISL 529167|B.1|USA|2020-05-29	North America|hCoV-19/USA/FL-BPHL-1443/2020|EPI ISL 549225|B.1|USA|2020-09-08	0.0005375017	North America
North America|hCoV-19/USA/FL-BPHL-0551/2020|EPI ISL 508754|B.1.370|USA|2020-05-29	North America|hCoV-19/USA/FL-BPHL-1443/2020|EPI ISL 549225|B.1|USA|2020-09-08	0.0007727554	North America
North America|hCoV-19/USA/WA-S1660/2020|EPI ISL 496086|B.1.1|USA|2020-05-29	North America|hCoV-19/USA/FL-BPHL-1443/2020|EPI ISL 549225|B.1|USA|2020-09-08	0.0005375257	North America
North America|hCoV-19/USA/TX-HMH-3016/2020|EPI ISL 543936|B.1.1|USA|2020-05-30	North America|hCoV-19/USA/FL-BPHL-1443/2020|EPI ISL 549225|B.1|USA|2020-09-08	0.0005375343	North America
North America|hCoV-19/USA/TX-HMH-3032/2020|EPI ISL 543946|B.1.370|USA|2020-05-30	North America|hCoV-19/USA/FL-BPHL-1443/2020|EPI ISL 549225|B.1|USA|2020-09-08	0.0006046578	North America
North America|hCoV-19/USA/TX-HMH-2342/2020|EPI ISL 545255|B.1.370|USA|2020-05-30	North America|hCoV-19/USA/FL-BPHL-1443/2020|EPI ISL 549225|B.1|USA|2020-09-08	0.0007056176	North America
North America|hCoV-19/USA/TX-HMH-3033/2020|EPI ISL 543947|B.1|USA|2020-05-30	North America|hCoV-19/USA/FL-BPHL-1443/2020|EPI ISL 549225|B.1|USA|2020-09-08	0.0006382822	North America
North America|hCoV-19/USA/TX-HMH-3011/2020|EPI ISL 543931|B.1.1|USA|2020-05-30	North America|hCoV-19/USA/FL-BPHL-1443/2020|EPI ISL 549225|B.1|USA|2020-09-08	0.0006047505	North America
North America|hCoV-19/USA/TX-HMH-2434/2020|EPI ISL 545307|B.1|USA|2020-05-31	North America|hCoV-19/USA/FL-BPHL-1443/2020|EPI ISL 549225|B.1|USA|2020-09-08	0.0005375017	North America
North America|hCoV-19/USA/TX-HMH-2319/2020|EPI ISL 545241|B.1.1|USA|2020-05-31	North America|hCoV-19/USA/FL-BPHL-1443/2020|EPI ISL 549225|B.1|USA|2020-09-08	0.0004702799	North America
North America|hCoV-19/Canada/ON-UHTC 0139/2020|EPI ISL 526275|B.1.1|Canada|2020-05-31	North America|hCoV-19/USA/FL-BPHL-1443/2020|EPI ISL 549225|B.1|USA|2020-09-08	0.0005711153	North America
North America|hCoV-19/USA/CA-UCLA-30/2020|EPI ISL 537563|B.1|USA|2020-05-31	North America|hCoV-19/USA/FL-BPHL-1443/2020|EPI ISL 549225|B.1|USA|2020-09-08	0.0006720129	North America
North America|hCoV-19/USA/TX-HMH-2993/2020|EPI ISL 543917|B.1.265|USA|2020-05-31	North America|hCoV-19/USA/FL-BPHL-1443/2020|EPI ISL 549225|B.1|USA|2020-09-08	0.0005374519	North America
North America|hCoV-19/USA/UT-UPHL-2008777/2020|EPI ISL 524808|B.1.370|USA|2020-06-01	North America|hCoV-19/USA/FL-BPHL-1443/2020|EPI ISL 549225|B.1|USA|2020-09-08	0.0006383708	North America
North America|hCoV-19/USA/TX-HMH-2543/2020|EPI ISL 545373|B.1.370|USA|2020-06-01	North America|hCoV-19/USA/FL-BPHL-1443/2020|EPI ISL 549225|B.1|USA|2020-09-08	0.0006047322	North America
North America|hCoV-19/USA/WA-S1728/2020|EPI ISL 496154|B.1.1|USA|2020-06-01	North America|hCoV-19/USA/FL-BPHL-1443/2020|EPI ISL 549225|B.1|USA|2020-09-08	0.0005711152	North America
North America|hCoV-19/USA/TX-HMH-2567/2020|EPI ISL 545392|B.1|USA|2020-06-01	North America|hCoV-19/USA/FL-BPHL-1443/2020|EPI ISL 549225|B.1|USA|2020-09-08	0.0006383311	North America
North America|hCoV-19/USA/UT-UPHL-2008832/2020|EPI ISL 524852|B.1.370|USA|2020-06-01	North America|hCoV-19/USA/FL-BPHL-1443/2020|EPI ISL 549225|B.1|USA|2020-09-08	0.0006719721	North America
North America|hCoV-19/USA/CA-IGI-0075/2020|EPI ISL 511829|B.1.3|USA|2020-06-02	North America|hCoV-19/USA/FL-BPHL-1443/2020|EPI ISL 549225|B.1|USA|2020-09-08	0.0008065309	North America
North America|hCoV-19/USA/CA-CDC-4684/2020|EPI ISL 535662|B.1|USA|2020-06-02	North America|hCoV-19/USA/FL-BPHL-1443/2020|EPI ISL 549225|B.1|USA|2020-09-08	0.0007055636	North America
North America|hCoV-19/USA/WA-S1802/2020|EPI ISL 496228|B.1|USA|2020-06-02	North America|hCoV-19/USA/FL-BPHL-1443/2020|EPI ISL 549225|B.1|USA|2020-09-08	0.0005374768	North America
North America|hCoV-19/USA/NV-NSPHL-A0206/2020|EPI ISL 515460|B.1|USA|2020-06-02	North America|hCoV-19/USA/FL-BPHL-1443/2020|EPI ISL 549225|B.1|USA|2020-09-08	0.0005711244	North America
North America|hCoV-19/USA/CA-IGI-0050/2020|EPI ISL 511805|B.1|USA|2020-06-02	North America|hCoV-19/USA/FL-BPHL-1443/2020|EPI ISL 549225|B.1|USA|2020-09-08	0.0005374768	North America
North America|hCoV-19/USA/VA-DCLS-1017/2020|EPI ISL 526907|B.1.1|USA|2020-06-03	North America|hCoV-19/USA/FL-BPHL-1443/2020|EPI ISL 549225|B.1|USA|2020-09-08	0.0008400365	North America
North America|hCoV-19/USA/TX-HMH-2768/2020|EPI ISL 545541|B.1.265|USA|2020-06-03	North America|hCoV-19/USA/FL-BPHL-1443/2020|EPI ISL 549225|B.1|USA|2020-09-08	0.0005038510	North America
North America|hCoV-19/USA/WA-S1816/2020|EPI ISL 496242|B.1.124|USA|2020-06-03	North America|hCoV-19/USA/FL-BPHL-1443/2020|EPI ISL 549225|B.1|USA|2020-09-08	0.0005710715	North America
North America|hCoV-19/USA/WA-S1938/2020|EPI ISL 497366|B.1.124|USA|2020-06-03	North America|hCoV-19/USA/FL-BPHL-1443/2020|EPI ISL 549225|B.1|USA|2020-09-08	0.0006719410	North America
North America|hCoV-19/USA/WI-GMF-05143/2020|EPI ISL 471145|B.1.3|USA|2020-06-03	North America|hCoV-19/USA/FL-BPHL-1443/2020|EPI ISL 549225|B.1|USA|2020-09-08	0.0006047322	North America
North America|hCoV-19/USA/CA-CDC-4698/2020|EPI ISL 535675|B.1|USA|2020-06-04	North America|hCoV-19/USA/FL-BPHL-1443/2020|EPI ISL 549225|B.1|USA|2020-09-08	0.0004366533	North America
North America|hCoV-19/USA/WA-S1959/2020|EPI ISL 497387|B.1|USA|2020-06-04	North America|hCoV-19/USA/FL-BPHL-1443/2020|EPI ISL 549225|B.1|USA|2020-09-08	0.0005038743	North America
North America|hCoV-19/USA/TX-HMH-2706/2020|EPI ISL 545492|B.1.370|USA|2020-06-04	North America|hCoV-19/USA/FL-BPHL-1443/2020|EPI ISL 549225|B.1|USA|2020-09-08	0.0006046578	North America
North America|hCoV-19/USA/CA-CDC-4703/2020|EPI ISL 535680|B.1.5|USA|2020-06-04	North America|hCoV-19/USA/FL-BPHL-1443/2020|EPI ISL 549225|B.1|USA|2020-09-08	0.0004030564	North America
North America|hCoV-19/USA/CA-CDC-4713/2020|EPI ISL 535689|B.1|USA|2020-06-04	North America|hCoV-19/USA/FL-BPHL-1443/2020|EPI ISL 549225|B.1|USA|2020-09-08	0.0006383117	North America
North America|hCoV-19/USA/TX-HMH-2739/2020|EPI ISL 545518|B.1|USA|2020-06-05	North America|hCoV-19/USA/FL-BPHL-1443/2020|EPI ISL 549225|B.1|USA|2020-09-08	0.0005038896	North America
North America|hCoV-19/USA/MD-MDH-0187/2020|EPI ISL 538271|B.1|USA|2020-06-05	North America|hCoV-19/USA/FL-BPHL-1443/2020|EPI ISL 549225|B.1|USA|2020-09-08	0.0006047418	North America
North America|hCoV-19/USA/TX-HMH-2732/2020|EPI ISL 545511|B.1.370|USA|2020-06-05	North America|hCoV-19/USA/FL-BPHL-1443/2020|EPI ISL 549225|B.1|USA|2020-09-08	0.0006046578	North America
North America|hCoV-19/USA/WA-S2027/2020|EPI ISL 497455|B.1.5|USA|2020-06-05	North America|hCoV-19/USA/FL-BPHL-1443/2020|EPI ISL 549225|B.1|USA|2020-09-08	0.0006046945	North America
North America|hCoV-19/USA/WA-UW-10447/2020|EPI ISL 570310|B.1|USA|2020-06-05	North America|hCoV-19/USA/FL-BPHL-1443/2020|EPI ISL 549225|B.1|USA|2020-09-08	0.0006047322	North America
North America|hCoV-19/USA/TX-HMH-2691/2020|EPI ISL 545479|B.1.1|USA|2020-06-06	North America|hCoV-19/USA/FL-BPHL-1443/2020|EPI ISL 549225|B.1|USA|2020-09-08	0.0005375257	North America
North America|hCoV-19/USA/TX-HMH-2578/2020|EPI ISL 545401|B.1.1|USA|2020-06-06	North America|hCoV-19/USA/FL-BPHL-1443/2020|EPI ISL 549225|B.1|USA|2020-09-08	0.0004702799	North America
North America|hCoV-19/USA/WI-UW-462/2020|EPI ISL 484837|B.1|USA|2020-06-06	North America|hCoV-19/USA/FL-BPHL-1443/2020|EPI ISL 549225|B.1|USA|2020-09-08	0.0005038510	North America
North America|hCoV-19/USA/TX-HMH-2575/2020|EPI ISL 545398|B.1.370|USA|2020-06-06	North America|hCoV-19/USA/FL-BPHL-1443/2020|EPI ISL 549225|B.1|USA|2020-09-08	0.0006719003	North America
North America|hCoV-19/USA/CA-UCLA-34/2020|EPI ISL 537567|B.1|USA|2020-06-06	North America|hCoV-19/USA/FL-BPHL-1443/2020|EPI ISL 549225|B.1|USA|2020-09-08	0.0005042026	North America
North America|hCoV-19/USA/TX-HMH-2841/2020|EPI ISL 543812|B.1.361|USA|2020-06-07	North America|hCoV-19/USA/FL-BPHL-1443/2020|EPI ISL 549225|B.1|USA|2020-09-08	0.0005375179	North America
North America|hCoV-19/USA/TX-HMH-2517/2020|EPI ISL 545353|B.1.3|USA|2020-06-07	North America|hCoV-19/USA/FL-BPHL-1443/2020|EPI ISL 549225|B.1|USA|2020-09-08	0.0007055636	North America
North America|hCoV-19/USA/TX-HMH-2828/2020|EPI ISL 543802|B.1.3|USA|2020-06-07	North America|hCoV-19/USA/FL-BPHL-1443/2020|EPI ISL 549225|B.1|USA|2020-09-08	0.0008065810	North America
North America|hCoV-19/USA/MD-MDH-0196/2020|EPI ISL 560809|B.1|USA|2020-06-07	North America|hCoV-19/USA/FL-BPHL-1443/2020|EPI ISL 549225|B.1|USA|2020-09-08	0.0005038663	North America
North America|hCoV-19/USA/MD-MDH-0195/2020|EPI ISL 560808|B.1|USA|2020-06-07	North America|hCoV-19/USA/FL-BPHL-1443/2020|EPI ISL 549225|B.1|USA|2020-09-08	0.0005374768	North America
North America|hCoV-19/USA/WA-S2143/2020|EPI ISL 497571|B.1|USA|2020-06-08	North America|hCoV-19/USA/FL-BPHL-1443/2020|EPI ISL 549225|B.1|USA|2020-09-08	0.0005710888	North America
North America|hCoV-19/USA/TX-HMH-2839/2020|EPI ISL 543810|B.1.1|USA|2020-06-08	North America|hCoV-19/USA/FL-BPHL-1443/2020|EPI ISL 549225|B.1|USA|2020-09-08	0.0007393243	North America
North America|hCoV-19/USA/TX-HMH-2802/2020|EPI ISL 545565|B.1|USA|2020-06-08	North America|hCoV-19/USA/FL-BPHL-1443/2020|EPI ISL 549225|B.1|USA|2020-09-08	0.0006047041	North America
North America|hCoV-19/USA/TX-HMH-2792/2020|EPI ISL 545557|B.1.370|USA|2020-06-08	North America|hCoV-19/USA/FL-BPHL-1443/2020|EPI ISL 549225|B.1|USA|2020-09-08	0.0008400634	North America
North America|hCoV-19/USA/MN-CDC-6286/2020|EPI ISL 527693|B.1|USA|2020-06-09	North America|hCoV-19/USA/FL-BPHL-1443/2020|EPI ISL 549225|B.1|USA|2020-09-08	0.0004702515	North America
North America|hCoV-19/USA/TX-HMH-2926/2020|EPI ISL 543868|B.1.315|USA|2020-06-09	North America|hCoV-19/USA/FL-BPHL-1443/2020|EPI ISL 549225|B.1|USA|2020-09-08	0.0005038896	North America
North America|hCoV-19/USA/OR-OHSU-0456/2020|EPI ISL 525813|B.1.5|USA|2020-06-09	North America|hCoV-19/USA/FL-BPHL-1443/2020|EPI ISL 549225|B.1|USA|2020-09-08	0.0004366463	North America
North America|hCoV-19/Canada/ON-UHTC 0151/2020|EPI ISL 526284|B.1|Canada|2020-06-09	North America|hCoV-19/USA/FL-BPHL-1443/2020|EPI ISL 549225|B.1|USA|2020-09-08	0.0006383413	North America
North America|hCoV-19/USA/WA-S2269/2020|EPI ISL 497697|B.1.124|USA|2020-06-09	North America|hCoV-19/USA/FL-BPHL-1443/2020|EPI ISL 549225|B.1|USA|2020-09-08	0.0006046761	North America
North America|hCoV-19/USA/CA-IGI-0083/2020|EPI ISL 511837|B.1|USA|2020-06-10	North America|hCoV-19/USA/FL-BPHL-1443/2020|EPI ISL 549225|B.1|USA|2020-09-08	0.0005374768	North America
North America|hCoV-19/USA/VA-DCLS-1076/2020|EPI ISL 528674|B.1|USA|2020-06-10	North America|hCoV-19/USA/FL-BPHL-1443/2020|EPI ISL 549225|B.1|USA|2020-09-08	0.0005712360	North America
North America|hCoV-19/USA/WA-UW-10696/2020|EPI ISL 570352|B.1|USA|2020-06-10	North America|hCoV-19/USA/FL-BPHL-1443/2020|EPI ISL 549225|B.1|USA|2020-09-08	0.0006719625	North America
North America|hCoV-19/USA/TX-HMH-3073/2020|EPI ISL 543977|B.1|USA|2020-06-10	North America|hCoV-19/USA/FL-BPHL-1443/2020|EPI ISL 549225|B.1|USA|2020-09-08	0.0006047225	North America
North America|hCoV-19/USA/CA-IGI-0054/2020|EPI ISL 511809|B.1|USA|2020-06-11	North America|hCoV-19/USA/FL-BPHL-1443/2020|EPI ISL 549225|B.1|USA|2020-09-08	0.0005711071	North America
North America|hCoV-19/USA/TX-HMH-3169/2020|EPI ISL 544045|B.1.361|USA|2020-06-11	North America|hCoV-19/USA/FL-BPHL-1443/2020|EPI ISL 549225|B.1|USA|2020-09-08	0.0005375266	North America
North America|hCoV-19/USA/TX-HMH-3279/2020|EPI ISL 544097|B.1.1|USA|2020-06-11	North America|hCoV-19/USA/FL-BPHL-1443/2020|EPI ISL 549225|B.1|USA|2020-09-08	0.0005039049	North America
North America|hCoV-19/USA/TX-HMH-3124/2020|EPI ISL 544010|B.1.3|USA|2020-06-11	North America|hCoV-19/USA/FL-BPHL-1443/2020|EPI ISL 549225|B.1|USA|2020-09-08	0.0006046762	North America
North America|hCoV-19/USA/TX-HMH-3176/2020|EPI ISL 544051|B.1.1|USA|2020-06-11	North America|hCoV-19/USA/FL-BPHL-1443/2020|EPI ISL 549225|B.1|USA|2020-09-08	0.0005038815	North America
North America|hCoV-19/USA/TX-HMH-3220/2020|EPI ISL 544088|B.1.361|USA|2020-06-12	North America|hCoV-19/USA/FL-BPHL-1443/2020|EPI ISL 549225|B.1|USA|2020-09-08	0.0005711508	North America
North America|hCoV-19/USA/TX-HMH-3442/2020|EPI ISL 544197|B.1.370|USA|2020-06-12	North America|hCoV-19/USA/FL-BPHL-1443/2020|EPI ISL 549225|B.1|USA|2020-09-08	0.0006719206	North America
North America|hCoV-19/USA/TX-HMH-3827/2020|EPI ISL 543231|B.1.370|USA|2020-06-12	North America|hCoV-19/USA/FL-BPHL-1443/2020|EPI ISL 549225|B.1|USA|2020-09-08	0.0006719003	North America
North America|hCoV-19/Costa Rica/INC-0056/2020|EPI ISL 512662|B.1.1|Costa Rica|2020-06-12	North America|hCoV-19/USA/FL-BPHL-1443/2020|EPI ISL 549225|B.1|USA|2020-09-08	0.0006720331	North America
North America|hCoV-19/USA/TX-HMH-3228/2020|EPI ISL 544095|B.1.3|USA|2020-06-13	North America|hCoV-19/USA/FL-BPHL-1443/2020|EPI ISL 549225|B.1|USA|2020-09-08	0.0008065681	North America
North America|hCoV-19/USA/TX-HMH-3420/2020|EPI ISL 544179|B.1.1|USA|2020-06-13	North America|hCoV-19/USA/FL-BPHL-1443/2020|EPI ISL 549225|B.1|USA|2020-09-08	0.0005039049	North America
North America|hCoV-19/USA/TX-HMH-3428/2020|EPI ISL 544185|B.1|USA|2020-06-13	North America|hCoV-19/USA/FL-BPHL-1443/2020|EPI ISL 549225|B.1|USA|2020-09-08	0.0006047322	North America
North America|hCoV-19/USA/TX-HMH-3211/2020|EPI ISL 544079|B.1.370|USA|2020-06-13	North America|hCoV-19/USA/FL-BPHL-1443/2020|EPI ISL 549225|B.1|USA|2020-09-08	0.0007055748	North America
North America|hCoV-19/USA/TX-HMH-3229/2020|EPI ISL 544096|B.1.1|USA|2020-06-13	North America|hCoV-19/USA/FL-BPHL-1443/2020|EPI ISL 549225|B.1|USA|2020-09-08	0.0006383503	North America
North America|hCoV-19/USA/TX-HMH-3370/2020|EPI ISL 544154|B.1|USA|2020-06-14	North America|hCoV-19/USA/FL-BPHL-1443/2020|EPI ISL 549225|B.1|USA|2020-09-08	0.0004366532	North America
North America|hCoV-19/USA/TX-HMH-3412/2020|EPI ISL 544172|B.1.361|USA|2020-06-14	North America|hCoV-19/USA/FL-BPHL-1443/2020|EPI ISL 549225|B.1|USA|2020-09-08	0.0005711508	North America
North America|hCoV-19/USA/TX-HMH-3546/2020|EPI ISL 543009|B.1.370|USA|2020-06-14	North America|hCoV-19/USA/FL-BPHL-1443/2020|EPI ISL 549225|B.1|USA|2020-09-08	0.0006046578	North America
North America|hCoV-19/USA/TX-HMH-3402/2020|EPI ISL 544162|B.1.370|USA|2020-06-14	North America|hCoV-19/USA/FL-BPHL-1443/2020|EPI ISL 549225|B.1|USA|2020-09-08	0.0006719518	North America
North America|hCoV-19/USA/WI-GMF-06563/2020|EPI ISL 489905|B.1.3|USA|2020-06-15	North America|hCoV-19/USA/FL-BPHL-1443/2020|EPI ISL 549225|B.1|USA|2020-09-08	0.0006047322	North America
North America|hCoV-19/USA/TX-HMH-3570/2020|EPI ISL 543030|B.1.1|USA|2020-06-15	North America|hCoV-19/USA/FL-BPHL-1443/2020|EPI ISL 549225|B.1|USA|2020-09-08	0.0006383015	North America
North America|hCoV-19/USA/CA-IGI-0066/2020|EPI ISL 511862|B.1.1|USA|2020-06-15	North America|hCoV-19/USA/FL-BPHL-1443/2020|EPI ISL 549225|B.1|USA|2020-09-08	0.0006051551	North America
North America|hCoV-19/USA/CA-CDC-4719/2020|EPI ISL 535694|B.1|USA|2020-06-15	North America|hCoV-19/USA/FL-BPHL-1443/2020|EPI ISL 549225|B.1|USA|2020-09-08	0.0004366532	North America
North America|hCoV-19/USA/WA-UW-11728/2020|EPI ISL 570464|B.1.247|USA|2020-06-16	North America|hCoV-19/USA/FL-BPHL-1443/2020|EPI ISL 549225|B.1|USA|2020-09-08	0.0007392677	North America
North America|hCoV-19/USA/WA-S2450/2020|EPI ISL 497082|B.1.1|USA|2020-06-16	North America|hCoV-19/USA/FL-BPHL-1443/2020|EPI ISL 549225|B.1|USA|2020-09-08	0.0006719614	North America
North America|hCoV-19/USA/CA-CDC-4730/2020|EPI ISL 535701|B.1|USA|2020-06-16	North America|hCoV-19/USA/FL-BPHL-1443/2020|EPI ISL 549225|B.1|USA|2020-09-08	0.0004366198	North America
North America|hCoV-19/USA/MN-MDH-1646/2020|EPI ISL 539840|B.1.370|USA|2020-06-16	North America|hCoV-19/USA/FL-BPHL-1443/2020|EPI ISL 549225|B.1|USA|2020-09-08	0.0006383412	North America
North America|hCoV-19/USA/TX-HMH-3918/2020|EPI ISL 543280|B.1.1|USA|2020-06-16	North America|hCoV-19/USA/FL-BPHL-1443/2020|EPI ISL 549225|B.1|USA|2020-09-08	0.0006719721	North America
North America|hCoV-19/USA/TX-HMH-4390/2020|EPI ISL 543583|B.1.1|USA|2020-06-17	North America|hCoV-19/USA/FL-BPHL-1443/2020|EPI ISL 549225|B.1|USA|2020-09-08	0.0006383311	North America
North America|hCoV-19/USA/TX-HMH-4423/2020|EPI ISL 543607|B.1.370|USA|2020-06-17	North America|hCoV-19/USA/FL-BPHL-1443/2020|EPI ISL 549225|B.1|USA|2020-09-08	0.0007392110	North America
North America|hCoV-19/USA/WA-S2555/2020|EPI ISL 497187|B.1|USA|2020-06-17	North America|hCoV-19/USA/FL-BPHL-1443/2020|EPI ISL 549225|B.1|USA|2020-09-08	0.0004702515	North America
North America|hCoV-19/USA/TX-HMH-3855/2020|EPI ISL 543256|B.1.1|USA|2020-06-17	North America|hCoV-19/USA/FL-BPHL-1443/2020|EPI ISL 549225|B.1|USA|2020-09-08	0.0006047408	North America
North America|hCoV-19/USA/TX-HMH-4296/2020|EPI ISL 543506|B.1.3|USA|2020-06-18	North America|hCoV-19/USA/FL-BPHL-1443/2020|EPI ISL 549225|B.1|USA|2020-09-08	0.0008738313	North America
North America|hCoV-19/USA/TX-HMH-4320/2020|EPI ISL 543529|B.1|USA|2020-06-18	North America|hCoV-19/USA/FL-BPHL-1443/2020|EPI ISL 549225|B.1|USA|2020-09-08	0.0006383117	North America
North America|hCoV-19/USA/WA-S2578/2020|EPI ISL 497210|B.1.124|USA|2020-06-18	North America|hCoV-19/USA/FL-BPHL-1443/2020|EPI ISL 549225|B.1|USA|2020-09-08	0.0006719206	North America
North America|hCoV-19/USA/TX-HMH-4185/2020|EPI ISL 543420|B.1.1|USA|2020-06-18	North America|hCoV-19/USA/FL-BPHL-1443/2020|EPI ISL 549225|B.1|USA|2020-09-08	0.0006383606	North America
North America|hCoV-19/USA/CA-ALSR-1102-SAN/2020|EPI ISL 483528|B.1|USA|2020-06-18	North America|hCoV-19/USA/FL-BPHL-1443/2020|EPI ISL 549225|B.1|USA|2020-09-08	0.0005711071	North America
North America|hCoV-19/Mexico/COA-InDRE 40/2020|EPI ISL 516620|B.1.1|Mexico|2020-06-19	North America|hCoV-19/USA/FL-BPHL-1443/2020|EPI ISL 549225|B.1|USA|2020-09-08	0.0006383311	North America
North America|hCoV-19/USA/MO-WUSTL046/2020|EPI ISL 493075|B.1|USA|2020-06-19	North America|hCoV-19/USA/FL-BPHL-1443/2020|EPI ISL 549225|B.1|USA|2020-09-08	0.0005038663	North America
North America|hCoV-19/Canada/ON-UHTC-0270/2020|EPI ISL 570002|B.1.36|Canada|2020-06-19	North America|hCoV-19/USA/FL-BPHL-1443/2020|EPI ISL 549225|B.1|USA|2020-09-08	0.0008063827	North America
North America|hCoV-19/USA/SC-DHEC-0586/2020|EPI ISL 529095|B.1.3|USA|2020-06-19	North America|hCoV-19/USA/FL-BPHL-1443/2020|EPI ISL 549225|B.1|USA|2020-09-08	0.0006383015	North America
North America|hCoV-19/USA/TX-HMH-4839/2020|EPI ISL 544367|B.1.265|USA|2020-06-20	North America|hCoV-19/USA/FL-BPHL-1443/2020|EPI ISL 549225|B.1|USA|2020-09-08	0.0006719829	North America
North America|hCoV-19/USA/WA-UW-11290/2020|EPI ISL 570390|B.1.1|USA|2020-06-20	North America|hCoV-19/USA/FL-BPHL-1443/2020|EPI ISL 549225|B.1|USA|2020-09-08	0.0005710888	North America
North America|hCoV-19/USA/WA-S2711/2020|EPI ISL 525701|B.1|USA|2020-06-20	North America|hCoV-19/USA/FL-BPHL-1443/2020|EPI ISL 549225|B.1|USA|2020-09-08	0.0006382924	North America
North America|hCoV-19/USA/VA-DCLS-1110/2020|EPI ISL 529913|B.1.370|USA|2020-06-20	North America|hCoV-19/USA/FL-BPHL-1443/2020|EPI ISL 549225|B.1|USA|2020-09-08	0.0006046762	North America
North America|hCoV-19/USA/TX-HMH-5076/2020|EPI ISL 544506|B.1.361|USA|2020-06-20	North America|hCoV-19/USA/FL-BPHL-1443/2020|EPI ISL 549225|B.1|USA|2020-09-08	0.0007056063	North America
North America|hCoV-19/USA/TX-HMH-4678/2020|EPI ISL 544249|B.1.1|USA|2020-06-21	North America|hCoV-19/USA/FL-BPHL-1443/2020|EPI ISL 549225|B.1|USA|2020-09-08	0.0005039049	North America
North America|hCoV-19/USA/TX-HMH-4844/2020|EPI ISL 544370|B.1.361|USA|2020-06-21	North America|hCoV-19/USA/FL-BPHL-1443/2020|EPI ISL 549225|B.1|USA|2020-09-08	0.0005375180	North America
North America|hCoV-19/USA/TX-HMH-4615/2020|EPI ISL 543756|B.1.370|USA|2020-06-21	North America|hCoV-19/USA/FL-BPHL-1443/2020|EPI ISL 549225|B.1|USA|2020-09-08	0.0006047602	North America
North America|hCoV-19/USA/CA-ALSR-1045-SAN/2020|EPI ISL 483481|B.1|USA|2020-06-21	North America|hCoV-19/USA/FL-BPHL-1443/2020|EPI ISL 549225|B.1|USA|2020-09-08	0.0005039057	North America
North America|hCoV-19/USA/WA-UW-11562/2020|EPI ISL 570437|B.1.1|USA|2020-06-22	North America|hCoV-19/USA/FL-BPHL-1443/2020|EPI ISL 549225|B.1|USA|2020-09-08	0.0005038815	North America
North America|hCoV-19/USA/WA-UW-11350/2020|EPI ISL 570400|B.1.1|USA|2020-06-22	North America|hCoV-19/USA/FL-BPHL-1443/2020|EPI ISL 549225|B.1|USA|2020-09-08	0.0005710888	North America
North America|hCoV-19/USA/TX-HMH-4865/2020|EPI ISL 544387|B.1.3|USA|2020-06-22	North America|hCoV-19/USA/FL-BPHL-1443/2020|EPI ISL 549225|B.1|USA|2020-09-08	0.0008738313	North America
North America|hCoV-19/USA/TX-HMH-4875/2020|EPI ISL 544394|B.1|USA|2020-06-22	North America|hCoV-19/USA/FL-BPHL-1443/2020|EPI ISL 549225|B.1|USA|2020-09-08	0.0006047042	North America
North America|hCoV-19/USA/WI-UW-585/2020|EPI ISL 484960|B.1.3|USA|2020-06-22	North America|hCoV-19/USA/FL-BPHL-1443/2020|EPI ISL 549225|B.1|USA|2020-09-08	0.0006383015	North America
North America|hCoV-19/USA/VA-DCLS-1189/2020|EPI ISL 529936|B.1|USA|2020-06-23	North America|hCoV-19/USA/FL-BPHL-1443/2020|EPI ISL 549225|B.1|USA|2020-09-08	0.0006046858	North America
North America|hCoV-19/USA/WA-UW-11472/2020|EPI ISL 570415|B.1.370|USA|2020-06-23	North America|hCoV-19/USA/FL-BPHL-1443/2020|EPI ISL 549225|B.1|USA|2020-09-08	0.0008400245	North America
North America|hCoV-19/USA/FL-BPHL-0754/2020|EPI ISL 512560|B.1.3|USA|2020-06-23	North America|hCoV-19/USA/FL-BPHL-1443/2020|EPI ISL 549225|B.1|USA|2020-09-08	0.0006719518	North America
North America|hCoV-19/USA/CA-ALSR-1086-SAN/2020|EPI ISL 483513|B.1|USA|2020-06-23	North America|hCoV-19/USA/FL-BPHL-1443/2020|EPI ISL 549225|B.1|USA|2020-09-08	0.0006047225	North America
North America|hCoV-19/USA/TX-HMH-5091/2020|EPI ISL 544518|B.1.361|USA|2020-06-24	North America|hCoV-19/USA/FL-BPHL-1443/2020|EPI ISL 549225|B.1|USA|2020-09-08	0.0006047321	North America
North America|hCoV-19/USA/TX-HMH-5520/2020|EPI ISL 544841|B.1.370|USA|2020-06-24	North America|hCoV-19/USA/FL-BPHL-1443/2020|EPI ISL 549225|B.1|USA|2020-09-08	0.0007055850	North America
North America|hCoV-19/USA/WA-UW-12027/2020|EPI ISL 501106|B.1|USA|2020-06-24	North America|hCoV-19/USA/FL-BPHL-1443/2020|EPI ISL 549225|B.1|USA|2020-09-08	0.0005374682	North America
North America|hCoV-19/USA/TX-HMH-5036/2020|EPI ISL 544476|B.1|USA|2020-06-24	North America|hCoV-19/USA/FL-BPHL-1443/2020|EPI ISL 549225|B.1|USA|2020-09-08	0.0006047322	North America
North America|hCoV-19/USA/WI-GMF-07816/2020|EPI ISL 489925|B.1.3|USA|2020-06-24	North America|hCoV-19/USA/FL-BPHL-1443/2020|EPI ISL 549225|B.1|USA|2020-09-08	0.0006383413	North America
North America|hCoV-19/USA/TX-HMH-5418/2020|EPI ISL 544762|B.1.3|USA|2020-06-25	North America|hCoV-19/USA/FL-BPHL-1443/2020|EPI ISL 549225|B.1|USA|2020-09-08	0.0008065437	North America
North America|hCoV-19/USA/TX-HMH-5356/2020|EPI ISL 544711|B.1.3|USA|2020-06-25	North America|hCoV-19/USA/FL-BPHL-1443/2020|EPI ISL 549225|B.1|USA|2020-09-08	0.0008402055	North America
North America|hCoV-19/USA/WA-UW-11903/2020|EPI ISL 570476|B.1.3|USA|2020-06-25	North America|hCoV-19/USA/FL-BPHL-1443/2020|EPI ISL 549225|B.1|USA|2020-09-08	0.0006047042	North America
North America|hCoV-19/USA/MN-MDH-1405/2020|EPI ISL 514624|B.1.3|USA|2020-06-25	North America|hCoV-19/USA/FL-BPHL-1443/2020|EPI ISL 549225|B.1|USA|2020-09-08	0.0006383709	North America
North America|hCoV-19/USA/TX-HMH-6803/2020|EPI ISL 546253|B.1|USA|2020-06-25	North America|hCoV-19/USA/FL-BPHL-1443/2020|EPI ISL 549225|B.1|USA|2020-09-08	0.0006047138	North America
North America|hCoV-19/USA/SC-DHEC-0929/2020|EPI ISL 538420|B.1|USA|2020-06-26	North America|hCoV-19/USA/FL-BPHL-1443/2020|EPI ISL 549225|B.1|USA|2020-09-08	0.0005374682	North America
North America|hCoV-19/USA/IL-UW-670/2020|EPI ISL 491311|B.1.3|USA|2020-06-26	North America|hCoV-19/USA/FL-BPHL-1443/2020|EPI ISL 549225|B.1|USA|2020-09-08	0.0007055850	North America
North America|hCoV-19/USA/SC-DHEC-0863/2020|EPI ISL 538399|B.1.3|USA|2020-06-26	North America|hCoV-19/USA/FL-BPHL-1443/2020|EPI ISL 549225|B.1|USA|2020-09-08	0.0005711153	North America
North America|hCoV-19/USA/WI-GMF-07962/2020|EPI ISL 489926|B.1.3|USA|2020-06-26	North America|hCoV-19/USA/FL-BPHL-1443/2020|EPI ISL 549225|B.1|USA|2020-09-08	0.0006383413	North America
North America|hCoV-19/USA/TX-HMH-5541/2020|EPI ISL 544850|B.1.1|USA|2020-06-26	North America|hCoV-19/USA/FL-BPHL-1443/2020|EPI ISL 549225|B.1|USA|2020-09-08	0.0007391980	North America
North America|hCoV-19/USA/TX-HMH-6526/2020|EPI ISL 546059|B.1.361|USA|2020-06-27	North America|hCoV-19/USA/FL-BPHL-1443/2020|EPI ISL 549225|B.1|USA|2020-09-08	0.0006047321	North America
North America|hCoV-19/USA/TX-HMH-6900/2020|EPI ISL 546335|B.1|USA|2020-06-27	North America|hCoV-19/USA/FL-BPHL-1443/2020|EPI ISL 549225|B.1|USA|2020-09-08	0.0006046858	North America
North America|hCoV-19/USA/FL-BPHL-1480/2020|EPI ISL 549262|B.1.3|USA|2020-06-27	North America|hCoV-19/USA/FL-BPHL-1443/2020|EPI ISL 549225|B.1|USA|2020-09-08	0.0006383413	North America
North America|hCoV-19/USA/TX-HMH-6500/2020|EPI ISL 546040|B.1.1|USA|2020-06-27	North America|hCoV-19/USA/FL-BPHL-1443/2020|EPI ISL 549225|B.1|USA|2020-09-08	0.0006047225	North America
North America|hCoV-19/USA/WA-UW-12626/2020|EPI ISL 570879|B.1.1|USA|2020-06-27	North America|hCoV-19/USA/FL-BPHL-1443/2020|EPI ISL 549225|B.1|USA|2020-09-08	0.0005710888	North America
North America|hCoV-19/USA/TX-HMH-6963/2020|EPI ISL 546390|B.1|USA|2020-06-28	North America|hCoV-19/USA/FL-BPHL-1443/2020|EPI ISL 549225|B.1|USA|2020-09-08	0.0005711417	North America
North America|hCoV-19/USA/TX-HMH-7019/2020|EPI ISL 546438|B.1.361|USA|2020-06-28	North America|hCoV-19/USA/FL-BPHL-1443/2020|EPI ISL 549225|B.1|USA|2020-09-08	0.0005711244	North America
North America|hCoV-19/USA/TX-HMH-7081/2020|EPI ISL 546488|B.1.1|USA|2020-06-28	North America|hCoV-19/USA/FL-BPHL-1443/2020|EPI ISL 549225|B.1|USA|2020-09-08	0.0005038815	North America
North America|hCoV-19/USA/TX-HMH-6975/2020|EPI ISL 546400|B.1.370|USA|2020-06-28	North America|hCoV-19/USA/FL-BPHL-1443/2020|EPI ISL 549225|B.1|USA|2020-09-08	0.0007728394	North America
North America|hCoV-19/USA/TX-HMH-6010/2020|EPI ISL 547166|B.1.370|USA|2020-06-28	North America|hCoV-19/USA/FL-BPHL-1443/2020|EPI ISL 549225|B.1|USA|2020-09-08	0.0006382628	North America
North America|hCoV-19/USA/TX-HMH-5375/2020|EPI ISL 544727|B.1|USA|2020-06-29	North America|hCoV-19/USA/FL-BPHL-1443/2020|EPI ISL 549225|B.1|USA|2020-09-08	0.0006046945	North America
North America|hCoV-19/USA/TX-HMH-5499/2020|EPI ISL 544822|B.1.361|USA|2020-06-29	North America|hCoV-19/USA/FL-BPHL-1443/2020|EPI ISL 549225|B.1|USA|2020-09-08	0.0005711417	North America
North America|hCoV-19/USA/TX-HMH-7207/2020|EPI ISL 546598|B.1.361|USA|2020-06-29	North America|hCoV-19/USA/FL-BPHL-1443/2020|EPI ISL 549225|B.1|USA|2020-09-08	0.0006047321	North America
North America|hCoV-19/USA/GA-CDC-5095/2020|EPI ISL 566085|B.1|USA|2020-06-29	North America|hCoV-19/USA/FL-BPHL-1443/2020|EPI ISL 549225|B.1|USA|2020-09-08	0.0006720033	North America
North America|hCoV-19/USA/TX-HMH-7342/2020|EPI ISL 546689|B.1.370|USA|2020-06-29	North America|hCoV-19/USA/FL-BPHL-1443/2020|EPI ISL 549225|B.1|USA|2020-09-08	0.0007055636	North America
North America|hCoV-19/USA/WA-UW-13047/2020|EPI ISL 570844|B.1.1|USA|2020-06-30	North America|hCoV-19/USA/FL-BPHL-1443/2020|EPI ISL 549225|B.1|USA|2020-09-08	0.0005711417	North America
North America|hCoV-19/USA/FL-BPHL-0913/2020|EPI ISL 517803|B.1|USA|2020-06-30	North America|hCoV-19/USA/FL-BPHL-1443/2020|EPI ISL 549225|B.1|USA|2020-09-08	0.0005038663	North America
North America|hCoV-19/USA/FL-AG7J/2020|EPI ISL 513285|B.1|USA|2020-06-30	North America|hCoV-19/USA/FL-BPHL-1443/2020|EPI ISL 549225|B.1|USA|2020-09-08	0.0006718692	North America
North America|hCoV-19/USA/TX-HMH-5916/2020|EPI ISL 547106|B.1.1|USA|2020-06-30	North America|hCoV-19/USA/FL-BPHL-1443/2020|EPI ISL 549225|B.1|USA|2020-09-08	0.0005038815	North America
North America|hCoV-19/USA/TX-HMH-6037/2020|EPI ISL 547183|B.1.1|USA|2020-06-30	North America|hCoV-19/USA/FL-BPHL-1443/2020|EPI ISL 549225|B.1|USA|2020-09-08	0.0005375343	North America
North America|hCoV-19/USA/WI-GMF-08700/2020|EPI ISL 489934|B.1.3|USA|2020-07-01	North America|hCoV-19/USA/FL-BPHL-1443/2020|EPI ISL 549225|B.1|USA|2020-09-08	0.0006383413	North America
North America|hCoV-19/USA/TX-HMH-8040/2020|EPI ISL 545811|B.1|USA|2020-07-01	North America|hCoV-19/USA/FL-BPHL-1443/2020|EPI ISL 549225|B.1|USA|2020-09-08	0.0006383219	North America
North America|hCoV-19/USA/IA-GMF-08792/2020|EPI ISL 489897|B.1|USA|2020-07-01	North America|hCoV-19/USA/FL-BPHL-1443/2020|EPI ISL 549225|B.1|USA|2020-09-08	0.0005039057	North America
North America|hCoV-19/USA/TX-HMH-7985/2020|EPI ISL 545766|B.1|USA|2020-07-01	North America|hCoV-19/USA/FL-BPHL-1443/2020|EPI ISL 549225|B.1|USA|2020-09-08	0.0004366532	North America
North America|hCoV-19/USA/WI-UW-721/2020|EPI ISL 491396|B.1|USA|2020-07-01	North America|hCoV-19/USA/FL-BPHL-1443/2020|EPI ISL 549225|B.1|USA|2020-09-08	0.0004704426	North America
North America|hCoV-19/USA/GA-CDC-5127/2020|EPI ISL 566107|B.1|USA|2020-07-02	North America|hCoV-19/USA/FL-BPHL-1443/2020|EPI ISL 549225|B.1|USA|2020-09-08	0.0006383902	North America
North America|hCoV-19/USA/CA-IGI-0206/2020|EPI ISL 569933|B.1.1|USA|2020-07-02	North America|hCoV-19/USA/FL-BPHL-1443/2020|EPI ISL 549225|B.1|USA|2020-09-08	0.0006383993	North America
North America|hCoV-19/USA/GA-CDC-5126/2020|EPI ISL 566106|B.1|USA|2020-07-02	North America|hCoV-19/USA/FL-BPHL-1443/2020|EPI ISL 549225|B.1|USA|2020-09-08	0.0006720344	North America
North America|hCoV-19/USA/WA-S2718/2020|EPI ISL 525708|B.1.1|USA|2020-07-02	North America|hCoV-19/USA/FL-BPHL-1443/2020|EPI ISL 549225|B.1|USA|2020-09-08	0.0005375007	North America
North America|hCoV-19/USA/TX-HMH-6215/2020|EPI ISL 547318|B.1.3|USA|2020-07-02	North America|hCoV-19/USA/FL-BPHL-1443/2020|EPI ISL 549225|B.1|USA|2020-09-08	0.0008738313	North America
North America|hCoV-19/USA/VA-DCLS-0737/2020|EPI ISL 526858|B.1.3|USA|2020-07-03	North America|hCoV-19/USA/FL-BPHL-1443/2020|EPI ISL 549225|B.1|USA|2020-09-08	0.0006720399	North America
North America|hCoV-19/USA/VA-DCLS-0738/2020|EPI ISL 526859|B.1.3|USA|2020-07-03	North America|hCoV-19/USA/FL-BPHL-1443/2020|EPI ISL 549225|B.1|USA|2020-09-08	0.0006719518	North America
North America|hCoV-19/USA/SC-20-1385-T10/2020|EPI ISL 516755|B.1.370|USA|2020-07-03	North America|hCoV-19/USA/FL-BPHL-1443/2020|EPI ISL 549225|B.1|USA|2020-09-08	0.0005710806	North America
North America|hCoV-19/USA/WA-UW-13299/2020|EPI ISL 570963|B.1|USA|2020-07-03	North America|hCoV-19/USA/FL-BPHL-1443/2020|EPI ISL 549225|B.1|USA|2020-09-08	0.0005710980	North America
North America|hCoV-19/USA/TX-HMH-8031/2020|EPI ISL 545803|B.1.370|USA|2020-07-03	North America|hCoV-19/USA/FL-BPHL-1443/2020|EPI ISL 549225|B.1|USA|2020-09-08	0.0006382822	North America
North America|hCoV-19/USA/TX-HMH-6387/2020|EPI ISL 545960|B.1.361|USA|2020-07-04	North America|hCoV-19/USA/FL-BPHL-1443/2020|EPI ISL 549225|B.1|USA|2020-09-08	0.0005711244	North America
North America|hCoV-19/USA/WI-GMF-09171/2020|EPI ISL 489942|B.1.3|USA|2020-07-04	North America|hCoV-19/USA/FL-BPHL-1443/2020|EPI ISL 549225|B.1|USA|2020-09-08	0.0006719518	North America
North America|hCoV-19/USA/MD-MDH-0127/2020|EPI ISL 524892|B.1|USA|2020-07-04	North America|hCoV-19/USA/FL-BPHL-1443/2020|EPI ISL 549225|B.1|USA|2020-09-08	0.0006719614	North America
North America|hCoV-19/USA/TX-HMH-6198/2020|EPI ISL 547306|B.1.361|USA|2020-07-04	North America|hCoV-19/USA/FL-BPHL-1443/2020|EPI ISL 549225|B.1|USA|2020-09-08	0.0005711508	North America
North America|hCoV-19/USA/TX-HMH-6187/2020|EPI ISL 547298|B.1.361|USA|2020-07-04	North America|hCoV-19/USA/FL-BPHL-1443/2020|EPI ISL 549225|B.1|USA|2020-09-08	0.0005711244	North America
North America|hCoV-19/Costa Rica/INC-0080/2020|EPI ISL 527748|B.1|Costa Rica|2020-07-05	North America|hCoV-19/USA/FL-BPHL-1443/2020|EPI ISL 549225|B.1|USA|2020-09-08	0.0005710888	North America
North America|hCoV-19/USA/TX-HMH-6406/2020|EPI ISL 545977|B.1.1|USA|2020-07-05	North America|hCoV-19/USA/FL-BPHL-1443/2020|EPI ISL 549225|B.1|USA|2020-09-08	0.0005375008	North America
North America|hCoV-19/USA/TX-HMH-6356/2020|EPI ISL 547413|B.1.361|USA|2020-07-05	North America|hCoV-19/USA/FL-BPHL-1443/2020|EPI ISL 549225|B.1|USA|2020-09-08	0.0006047321	North America
North America|hCoV-19/Mexico/BCN-InDRE-51/2020|EPI ISL 516611|B.1|Mexico|2020-07-05	North America|hCoV-19/USA/FL-BPHL-1443/2020|EPI ISL 549225|B.1|USA|2020-09-08	0.0004030564	North America
North America|hCoV-19/USA/TX-HMH-8020/2020|EPI ISL 545796|B.1.1|USA|2020-07-05	North America|hCoV-19/USA/FL-BPHL-1443/2020|EPI ISL 549225|B.1|USA|2020-09-08	0.0005374845	North America
North America|hCoV-19/USA/WI-GMF-09471/2020|EPI ISL 489945|B.1.3|USA|2020-07-06	North America|hCoV-19/USA/FL-BPHL-1443/2020|EPI ISL 549225|B.1|USA|2020-09-08	0.0006383413	North America
North America|hCoV-19/USA/MN-MDH-1417/2020|EPI ISL 514636|B.1.370|USA|2020-07-06	North America|hCoV-19/USA/FL-BPHL-1443/2020|EPI ISL 549225|B.1|USA|2020-09-08	0.0006047042	North America
North America|hCoV-19/USA/SC-DHEC-1079/2020|EPI ISL 541664|B.1.3|USA|2020-07-06	North America|hCoV-19/USA/FL-BPHL-1443/2020|EPI ISL 549225|B.1|USA|2020-09-08	0.0005710888	North America
North America|hCoV-19/USA/TX-HMH-6441/2020|EPI ISL 545998|B.1.370|USA|2020-07-06	North America|hCoV-19/USA/FL-BPHL-1443/2020|EPI ISL 549225|B.1|USA|2020-09-08	0.0008737240	North America
North America|hCoV-19/USA/WI-GMF-M00018/2020|EPI ISL 547669|B.1.3|USA|2020-07-06	North America|hCoV-19/USA/FL-BPHL-1443/2020|EPI ISL 549225|B.1|USA|2020-09-08	0.0006719829	North America
North America|hCoV-19/USA/TX-HMH-8068/2020|EPI ISL 545833|B.1.361|USA|2020-07-07	North America|hCoV-19/USA/FL-BPHL-1443/2020|EPI ISL 549225|B.1|USA|2020-09-08	0.0006047321	North America
North America|hCoV-19/USA/SC-20-1633-T07/2020|EPI ISL 516776|B.1.370|USA|2020-07-07	North America|hCoV-19/USA/FL-BPHL-1443/2020|EPI ISL 549225|B.1|USA|2020-09-08	0.0006719003	North America
North America|hCoV-19/USA/WI-GMF-09752/2020|EPI ISL 489955|B.1|USA|2020-07-07	North America|hCoV-19/USA/FL-BPHL-1443/2020|EPI ISL 549225|B.1|USA|2020-09-08	0.0006719721	North America
North America|hCoV-19/USA/TX-HMH-8066/2020|EPI ISL 545831|B.1.361|USA|2020-07-07	North America|hCoV-19/USA/FL-BPHL-1443/2020|EPI ISL 549225|B.1|USA|2020-09-08	0.0005711244	North America
North America|hCoV-19/USA/AR-CDC-4181/2020|EPI ISL 509683|B.1|USA|2020-07-08	North America|hCoV-19/USA/FL-BPHL-1443/2020|EPI ISL 549225|B.1|USA|2020-09-08	0.0006720818	North America
North America|hCoV-19/USA/FL-BPHL-0960/2020|EPI ISL 517850|B.1|USA|2020-07-08	North America|hCoV-19/USA/FL-BPHL-1443/2020|EPI ISL 549225|B.1|USA|2020-09-08	0.0007727790	North America
North America|hCoV-19/USA/IA-GMF-09911/2020|EPI ISL 547604|B.1|USA|2020-07-08	North America|hCoV-19/USA/FL-BPHL-1443/2020|EPI ISL 549225|B.1|USA|2020-09-08	0.0005710807	North America
North America|hCoV-19/USA/FL-BPHL-0957/2020|EPI ISL 517847|B.1|USA|2020-07-08	North America|hCoV-19/USA/FL-BPHL-1443/2020|EPI ISL 549225|B.1|USA|2020-09-08	0.0006047042	North America
North America|hCoV-19/USA/SC-20-1419-T14/2020|EPI ISL 516765|B.1.1|USA|2020-07-08	North America|hCoV-19/USA/FL-BPHL-1443/2020|EPI ISL 549225|B.1|USA|2020-09-08	0.0007056064	North America
North America|hCoV-19/USA/MD-MDH-0142/2020|EPI ISL 534702|B.1|USA|2020-07-09	North America|hCoV-19/USA/FL-BPHL-1443/2020|EPI ISL 549225|B.1|USA|2020-09-08	0.0005710807	North America
North America|hCoV-19/USA/CA-IGI-0204/2020|EPI ISL 569932|B.1.1|USA|2020-07-09	North America|hCoV-19/USA/FL-BPHL-1443/2020|EPI ISL 549225|B.1|USA|2020-09-08	0.0005375094	North America
North America|hCoV-19/USA/FL-BPHL-0969/2020|EPI ISL 517859|B.1.370|USA|2020-07-09	North America|hCoV-19/USA/FL-BPHL-1443/2020|EPI ISL 549225|B.1|USA|2020-09-08	0.0008064201	North America
North America|hCoV-19/USA/WI-UW-867/2020|EPI ISL 509870|B.1.1|USA|2020-07-09	North America|hCoV-19/USA/FL-BPHL-1443/2020|EPI ISL 549225|B.1|USA|2020-09-08	0.0006720129	North America
North America|hCoV-19/USA/WI-UW-905/2020|EPI ISL 509906|B.1.3|USA|2020-07-10	North America|hCoV-19/USA/FL-BPHL-1443/2020|EPI ISL 549225|B.1|USA|2020-09-08	0.0006048745	North America
North America|hCoV-19/USA/FL-BPHL-0924/2020|EPI ISL 517814|B.1.3|USA|2020-07-10	North America|hCoV-19/USA/FL-BPHL-1443/2020|EPI ISL 549225|B.1|USA|2020-09-08	0.0007392334	North America
North America|hCoV-19/USA/IA-GMF-10147/2020|EPI ISL 547607|B.1|USA|2020-07-10	North America|hCoV-19/USA/FL-BPHL-1443/2020|EPI ISL 549225|B.1|USA|2020-09-08	0.0005710807	North America
North America|hCoV-19/USA/AR-CDC-4202/2020|EPI ISL 509666|B.1|USA|2020-07-10	North America|hCoV-19/USA/FL-BPHL-1443/2020|EPI ISL 549225|B.1|USA|2020-09-08	0.0006384004	North America
North America|hCoV-19/USA/WI-GMF-M00015/2020|EPI ISL 547666|B.1.3|USA|2020-07-11	North America|hCoV-19/USA/FL-BPHL-1443/2020|EPI ISL 549225|B.1|USA|2020-09-08	0.0006719829	North America
North America|hCoV-19/USA/SD-SDPHL-0007/2020|EPI ISL 569615|B.1|USA|2020-07-11	North America|hCoV-19/USA/FL-BPHL-1443/2020|EPI ISL 549225|B.1|USA|2020-09-08	0.0005714297	North America
North America|hCoV-19/USA/AR-CDC-4206/2020|EPI ISL 527633|B.1|USA|2020-07-11	North America|hCoV-19/USA/FL-BPHL-1443/2020|EPI ISL 549225|B.1|USA|2020-09-08	0.0006720344	North America
North America|hCoV-19/USA/AR-CDC-4205/2020|EPI ISL 527632|B.1|USA|2020-07-11	North America|hCoV-19/USA/FL-BPHL-1443/2020|EPI ISL 549225|B.1|USA|2020-09-08	0.0006384004	North America
North America|hCoV-19/USA/WA-S2730/2020|EPI ISL 525720|B.1.1|USA|2020-07-11	North America|hCoV-19/USA/FL-BPHL-1443/2020|EPI ISL 549225|B.1|USA|2020-09-08	0.0006046945	North America
North America|hCoV-19/USA/WA-S2732/2020|EPI ISL 525722|B.1|USA|2020-07-12	North America|hCoV-19/USA/FL-BPHL-1443/2020|EPI ISL 549225|B.1|USA|2020-09-08	0.0006382730	North America
North America|hCoV-19/USA/SD-SDPHL-0008/2020|EPI ISL 569616|B.1|USA|2020-07-12	North America|hCoV-19/USA/FL-BPHL-1443/2020|EPI ISL 549225|B.1|USA|2020-09-08	0.0006047602	North America
North America|hCoV-19/USA/AR-CDC-4220/2020|EPI ISL 527638|B.1|USA|2020-07-12	North America|hCoV-19/USA/FL-BPHL-1443/2020|EPI ISL 549225|B.1|USA|2020-09-08	0.0006384004	North America
North America|hCoV-19/USA/AR-CDC-4219/2020|EPI ISL 527637|B.1|USA|2020-07-12	North America|hCoV-19/USA/FL-BPHL-1443/2020|EPI ISL 549225|B.1|USA|2020-09-08	0.0006720452	North America
North America|hCoV-19/USA/FL-BPHL-0733/2020|EPI ISL 509791|B.1.3|USA|2020-07-13	North America|hCoV-19/USA/FL-BPHL-1443/2020|EPI ISL 549225|B.1|USA|2020-09-08	0.0006719518	North America
North America|hCoV-19/USA/WI-GMF-10571/2020|EPI ISL 547610|B.1.5|USA|2020-07-13	North America|hCoV-19/USA/FL-BPHL-1443/2020|EPI ISL 549225|B.1|USA|2020-09-08	0.0005374519	North America
North America|hCoV-19/USA/AR-CDC-4226/2020|EPI ISL 527640|B.1|USA|2020-07-13	North America|hCoV-19/USA/FL-BPHL-1443/2020|EPI ISL 549225|B.1|USA|2020-09-08	0.0006384004	North America
North America|hCoV-19/USA/FL-BPHL-0923/2020|EPI ISL 517813|B.1.3|USA|2020-07-13	North America|hCoV-19/USA/FL-BPHL-1443/2020|EPI ISL 549225|B.1|USA|2020-09-08	0.0006719518	North America
North America|hCoV-19/USA/AR-CDC-4253/2020|EPI ISL 527642|B.1|USA|2020-07-14	North America|hCoV-19/USA/FL-BPHL-1443/2020|EPI ISL 549225|B.1|USA|2020-09-08	0.0006720344	North America
North America|hCoV-19/USA/MD-MDH-0159/2020|EPI ISL 524886|B.1.1|USA|2020-07-14	North America|hCoV-19/USA/FL-BPHL-1443/2020|EPI ISL 549225|B.1|USA|2020-09-08	0.0008064805	North America
North America|hCoV-19/USA/MD-MDH-0162/2020|EPI ISL 524889|B.1.370|USA|2020-07-14	North America|hCoV-19/USA/FL-BPHL-1443/2020|EPI ISL 549225|B.1|USA|2020-09-08	0.0008064446	North America
North America|hCoV-19/USA/FL-BPHL-0729/2020|EPI ISL 509787|B.1.1|USA|2020-07-14	North America|hCoV-19/USA/FL-BPHL-1443/2020|EPI ISL 549225|B.1|USA|2020-09-08	0.0006383209	North America
North America|hCoV-19/USA/AR-CDC-4265/2020|EPI ISL 527643|B.1|USA|2020-07-15	North America|hCoV-19/USA/FL-BPHL-1443/2020|EPI ISL 549225|B.1|USA|2020-09-08	0.0006384004	North America
North America|hCoV-19/USA/WI-GMF-10889/2020|EPI ISL 547618|B.1.3|USA|2020-07-15	North America|hCoV-19/USA/FL-BPHL-1443/2020|EPI ISL 549225|B.1|USA|2020-09-08	0.0007392453	North America
North America|hCoV-19/USA/FL-BPHL-0739/2020|EPI ISL 509797|B.1|USA|2020-07-15	North America|hCoV-19/USA/FL-BPHL-1443/2020|EPI ISL 549225|B.1|USA|2020-09-08	0.0006383708	North America
North America|hCoV-19/USA/MD-MDH-0164/2020|EPI ISL 524891|B.1.265|USA|2020-07-15	North America|hCoV-19/USA/FL-BPHL-1443/2020|EPI ISL 549225|B.1|USA|2020-09-08	0.0006046762	North America
North America|hCoV-19/USA/WA-S2736/2020|EPI ISL 525726|B.1.3|USA|2020-07-15	North America|hCoV-19/USA/FL-BPHL-1443/2020|EPI ISL 549225|B.1|USA|2020-09-08	0.0007391992	North America
North America|hCoV-19/USA/FL-BPHL-0946/2020|EPI ISL 517836|B.1.3|USA|2020-07-16	North America|hCoV-19/USA/FL-BPHL-1443/2020|EPI ISL 549225|B.1|USA|2020-09-08	0.0007055636	North America
North America|hCoV-19/USA/FL-BPHL-0737/2020|EPI ISL 509795|B.1.3|USA|2020-07-16	North America|hCoV-19/USA/FL-BPHL-1443/2020|EPI ISL 549225|B.1|USA|2020-09-08	0.0006719518	North America
North America|hCoV-19/USA/WI-GMF-11002/2020|EPI ISL 547622|B.1.3|USA|2020-07-16	North America|hCoV-19/USA/FL-BPHL-1443/2020|EPI ISL 549225|B.1|USA|2020-09-08	0.0006383709	North America
North America|hCoV-19/USA/WI-GMF-M00016/2020|EPI ISL 547667|B.1.3|USA|2020-07-16	North America|hCoV-19/USA/FL-BPHL-1443/2020|EPI ISL 549225|B.1|USA|2020-09-08	0.0007056290	North America
North America|hCoV-19/USA/WI-UW-1011/2020|EPI ISL 516437|B.1.1|USA|2020-07-17	North America|hCoV-19/USA/FL-BPHL-1443/2020|EPI ISL 549225|B.1|USA|2020-09-08	0.0007728974	North America
North America|hCoV-19/USA/FL-BPHL-1016/2020|EPI ISL 517906|B.1.3|USA|2020-07-17	North America|hCoV-19/USA/FL-BPHL-1443/2020|EPI ISL 549225|B.1|USA|2020-09-08	0.0007055636	North America
North America|hCoV-19/USA/CA-CZB-3868/2020|EPI ISL 548536|B.1|USA|2020-07-17	North America|hCoV-19/USA/FL-BPHL-1443/2020|EPI ISL 549225|B.1|USA|2020-09-08	0.0004702155	North America
North America|hCoV-19/USA/FL-BPHL-0943/2020|EPI ISL 517833|B.1.3|USA|2020-07-17	North America|hCoV-19/USA/FL-BPHL-1443/2020|EPI ISL 549225|B.1|USA|2020-09-08	0.0007391768	North America
North America|hCoV-19/USA/VA-DCLS-0804/2020|EPI ISL 522813|B.1|USA|2020-07-18	North America|hCoV-19/USA/FL-BPHL-1443/2020|EPI ISL 549225|B.1|USA|2020-09-08	0.0006383117	North America
North America|hCoV-19/USA/VA-DCLS-0799/2020|EPI ISL 522810|B.1|USA|2020-07-18	North America|hCoV-19/USA/FL-BPHL-1443/2020|EPI ISL 549225|B.1|USA|2020-09-08	0.0008064317	North America
North America|hCoV-19/USA/VA-DCLS-0807/2020|EPI ISL 522815|B.1|USA|2020-07-18	North America|hCoV-19/USA/FL-BPHL-1443/2020|EPI ISL 549225|B.1|USA|2020-09-08	0.0008400499	North America
North America|hCoV-19/USA/VA-DCLS-0805/2020|EPI ISL 522814|B.1|USA|2020-07-18	North America|hCoV-19/USA/FL-BPHL-1443/2020|EPI ISL 549225|B.1|USA|2020-09-08	0.0008736696	North America
North America|hCoV-19/USA/AR-CDC-4307/2020|EPI ISL 527649|B.1|USA|2020-07-18	North America|hCoV-19/USA/FL-BPHL-1443/2020|EPI ISL 549225|B.1|USA|2020-09-08	0.0006722173	North America
North America|hCoV-19/USA/WI-GMF-11475/2020|EPI ISL 547630|B.1.3|USA|2020-07-19	North America|hCoV-19/USA/FL-BPHL-1443/2020|EPI ISL 549225|B.1|USA|2020-09-08	0.0007401227	North America
North America|hCoV-19/USA/WI-GMF-11426/2020|EPI ISL 547629|B.1.3|USA|2020-07-19	North America|hCoV-19/USA/FL-BPHL-1443/2020|EPI ISL 549225|B.1|USA|2020-09-08	0.0006413015	North America
North America|hCoV-19/USA/FL-BPHL-1022/2020|EPI ISL 517912|B.1.361|USA|2020-07-20	North America|hCoV-19/USA/FL-BPHL-1443/2020|EPI ISL 549225|B.1|USA|2020-09-08	0.0006047600	North America
North America|hCoV-19/USA/FL-BPHL-1366/2020|EPI ISL 541303|B.1.370|USA|2020-07-20	North America|hCoV-19/USA/FL-BPHL-1443/2020|EPI ISL 549225|B.1|USA|2020-09-08	0.0008401278	North America
North America|hCoV-19/USA/FL-BPHL-1066/2020|EPI ISL 517956|B.1.3|USA|2020-07-20	North America|hCoV-19/USA/FL-BPHL-1443/2020|EPI ISL 549225|B.1|USA|2020-09-08	0.0006719518	North America
North America|hCoV-19/USA/OR-OHSU-1551/2020|EPI ISL 525977|B.1.1|USA|2020-07-20	North America|hCoV-19/USA/FL-BPHL-1443/2020|EPI ISL 549225|B.1|USA|2020-09-08	0.0006058682	North America
North America|hCoV-19/USA/IL-UW-996/2020|EPI ISL 509806|B.1|USA|2020-07-20	North America|hCoV-19/USA/FL-BPHL-1443/2020|EPI ISL 549225|B.1|USA|2020-09-08	0.0006720258	North America
North America|hCoV-19/USA/FL-BPHL-1378/2020|EPI ISL 541315|B.1.1|USA|2020-07-21	North America|hCoV-19/USA/FL-BPHL-1443/2020|EPI ISL 549225|B.1|USA|2020-09-08	0.0005710888	North America
North America|hCoV-19/USA/FL-BPHL-0722/2020|EPI ISL 509780|B.1.3|USA|2020-07-21	North America|hCoV-19/USA/FL-BPHL-1443/2020|EPI ISL 549225|B.1|USA|2020-09-08	0.0007055850	North America
North America|hCoV-19/USA/FL-BPHL-1026/2020|EPI ISL 517916|B.1.3|USA|2020-07-21	North America|hCoV-19/USA/FL-BPHL-1443/2020|EPI ISL 549225|B.1|USA|2020-09-08	0.0007392110	North America
North America|hCoV-19/USA/FL-BPHL-1381/2020|EPI ISL 541318|B.1.3|USA|2020-07-21	North America|hCoV-19/USA/FL-BPHL-1443/2020|EPI ISL 549225|B.1|USA|2020-09-08	0.0006383311	North America
North America|hCoV-19/USA/WI-UW-1013/2020|EPI ISL 516439|B.1.3|USA|2020-07-22	North America|hCoV-19/USA/FL-BPHL-1443/2020|EPI ISL 549225|B.1|USA|2020-09-08	0.0006385109	North America
North America|hCoV-19/USA/FL-BPHL-1035/2020|EPI ISL 517925|B.1.1|USA|2020-07-22	North America|hCoV-19/USA/FL-BPHL-1443/2020|EPI ISL 549225|B.1|USA|2020-09-08	0.0005374845	North America
North America|hCoV-19/USA/WI-UW-1014/2020|EPI ISL 516440|B.1.3|USA|2020-07-22	North America|hCoV-19/USA/FL-BPHL-1443/2020|EPI ISL 549225|B.1|USA|2020-09-08	0.0006384813	North America
North America|hCoV-19/USA/FL-BPHL-1203/2020|EPI ISL 541176|B.1.1|USA|2020-07-22	North America|hCoV-19/USA/FL-BPHL-1443/2020|EPI ISL 549225|B.1|USA|2020-09-08	0.0006720547	North America
North America|hCoV-19/USA/FL-BPHL-1036/2020|EPI ISL 517926|B.1.370|USA|2020-07-22	North America|hCoV-19/USA/FL-BPHL-1443/2020|EPI ISL 549225|B.1|USA|2020-09-08	0.0007391886	North America
North America|hCoV-19/USA/AR-CDC-4388/2020|EPI ISL 527656|B.1|USA|2020-07-23	North America|hCoV-19/USA/FL-BPHL-1443/2020|EPI ISL 549225|B.1|USA|2020-09-08	0.0006720344	North America
North America|hCoV-19/USA/SD-SDPHL-0009/2020|EPI ISL 569617|B.1|USA|2020-07-23	North America|hCoV-19/USA/FL-BPHL-1443/2020|EPI ISL 549225|B.1|USA|2020-09-08	0.0006382923	North America
North America|hCoV-19/USA/FL-BPHL-1504/2020|EPI ISL 568602|B.1.3|USA|2020-07-23	North America|hCoV-19/USA/FL-BPHL-1443/2020|EPI ISL 549225|B.1|USA|2020-09-08	0.0007392216	North America
North America|hCoV-19/USA/FL-BPHL-1502/2020|EPI ISL 568600|B.1|USA|2020-07-23	North America|hCoV-19/USA/FL-BPHL-1443/2020|EPI ISL 549225|B.1|USA|2020-09-08	0.0005713456	North America
North America|hCoV-19/USA/FL-BPHL-1508/2020|EPI ISL 568606|B.1.361|USA|2020-07-24	North America|hCoV-19/USA/FL-BPHL-1443/2020|EPI ISL 549225|B.1|USA|2020-09-08	0.0006047321	North America
North America|hCoV-19/USA/FL-BPHL-1208/2020|EPI ISL 541181|B.1.5|USA|2020-07-24	North America|hCoV-19/USA/FL-BPHL-1443/2020|EPI ISL 549225|B.1|USA|2020-09-08	0.0006047138	North America
North America|hCoV-19/USA/FL-BPHL-1209/2020|EPI ISL 541182|B.1|USA|2020-07-24	North America|hCoV-19/USA/FL-BPHL-1443/2020|EPI ISL 549225|B.1|USA|2020-09-08	0.0006719829	North America
North America|hCoV-19/USA/CA-CZB-3901/2020|EPI ISL 548542|B.1.1|USA|2020-07-24	North America|hCoV-19/USA/FL-BPHL-1443/2020|EPI ISL 549225|B.1|USA|2020-09-08	0.0005374845	North America
North America|hCoV-19/USA/CA-CZB-3898/2020|EPI ISL 548493|B.1|USA|2020-07-24	North America|hCoV-19/USA/FL-BPHL-1443/2020|EPI ISL 549225|B.1|USA|2020-09-08	0.0006046858	North America
North America|hCoV-19/USA/SD-SDPHL-0010/2020|EPI ISL 569618|B.1|USA|2020-07-25	North America|hCoV-19/USA/FL-BPHL-1443/2020|EPI ISL 549225|B.1|USA|2020-09-08	0.0008401532	North America
North America|hCoV-19/USA/CA-CZB-3924/2020|EPI ISL 548548|B.1|USA|2020-07-25	North America|hCoV-19/USA/FL-BPHL-1443/2020|EPI ISL 549225|B.1|USA|2020-09-08	0.0006101928	North America
North America|hCoV-19/USA/CA-CZB-3922/2020|EPI ISL 548524|B.1.1|USA|2020-07-25	North America|hCoV-19/USA/FL-BPHL-1443/2020|EPI ISL 549225|B.1|USA|2020-09-08	0.0005711972	North America
North America|hCoV-19/USA/CA-CZB-3923/2020|EPI ISL 548535|B.1.36|USA|2020-07-25	North America|hCoV-19/USA/FL-BPHL-1443/2020|EPI ISL 549225|B.1|USA|2020-09-08	0.0005715031	North America
North America|hCoV-19/USA/IL-UW-1064/2020|EPI ISL 516490|B.1.370|USA|2020-07-26	North America|hCoV-19/USA/FL-BPHL-1443/2020|EPI ISL 549225|B.1|USA|2020-09-08	0.0007727555	North America
North America|hCoV-19/USA/SD-SDPHL-0011/2020|EPI ISL 569619|B.1|USA|2020-07-26	North America|hCoV-19/USA/FL-BPHL-1443/2020|EPI ISL 549225|B.1|USA|2020-09-08	0.0008401532	North America
North America|hCoV-19/USA/CA-CZB-3896/2020|EPI ISL 548541|B.1|USA|2020-07-26	North America|hCoV-19/USA/FL-BPHL-1443/2020|EPI ISL 549225|B.1|USA|2020-09-08	0.0004702590	North America
North America|hCoV-19/USA/WI-UW-1102/2020|EPI ISL 516527|B.1.361|USA|2020-07-26	North America|hCoV-19/USA/FL-BPHL-1443/2020|EPI ISL 549225|B.1|USA|2020-09-08	0.0007392582	North America
North America|hCoV-19/Canada/ON-UHTC-0288/2020|EPI ISL 569993|B.1.1|Canada|2020-07-26	North America|hCoV-19/USA/FL-BPHL-1443/2020|EPI ISL 549225|B.1|USA|2020-09-08	0.0006047631	North America
North America|hCoV-19/USA/CA-CZB-3625/2020|EPI ISL 548360|B.1.5|USA|2020-07-27	North America|hCoV-19/USA/FL-BPHL-1443/2020|EPI ISL 549225|B.1|USA|2020-09-08	0.0005711071	North America
North America|hCoV-19/USA/VA-DCLS-1224/2020|EPI ISL 528648|B.1|USA|2020-07-27	North America|hCoV-19/USA/FL-BPHL-1443/2020|EPI ISL 549225|B.1|USA|2020-09-08	0.0005038510	North America
North America|hCoV-19/USA/WA-S2751/2020|EPI ISL 525741|B.1|USA|2020-07-27	North America|hCoV-19/USA/FL-BPHL-1443/2020|EPI ISL 549225|B.1|USA|2020-09-08	0.0005711509	North America
North America|hCoV-19/USA/FL-BPHL-1519/2020|EPI ISL 568617|B.1.1|USA|2020-07-27	North America|hCoV-19/USA/FL-BPHL-1443/2020|EPI ISL 549225|B.1|USA|2020-09-08	0.0006726457	North America
North America|hCoV-19/USA/WI-UW-1108/2020|EPI ISL 516533|B.1.3|USA|2020-07-27	North America|hCoV-19/USA/FL-BPHL-1443/2020|EPI ISL 549225|B.1|USA|2020-09-08	0.0007056199	North America
North America|hCoV-19/USA/VA-DCLS-1225/2020|EPI ISL 528649|B.1.3|USA|2020-07-28	North America|hCoV-19/USA/FL-BPHL-1443/2020|EPI ISL 549225|B.1|USA|2020-09-08	0.0007728147	North America
North America|hCoV-19/USA/WA-S2757/2020|EPI ISL 525747|B.1.1|USA|2020-07-28	North America|hCoV-19/USA/FL-BPHL-1443/2020|EPI ISL 549225|B.1|USA|2020-09-08	0.0006383402	North America
North America|hCoV-19/USA/WI-GMF-12945/2020|EPI ISL 547648|B.1.3|USA|2020-07-28	North America|hCoV-19/USA/FL-BPHL-1443/2020|EPI ISL 549225|B.1|USA|2020-09-08	0.0007056289	North America
North America|hCoV-19/USA/FL-BPHL-1521/2020|EPI ISL 568619|B.1|USA|2020-07-28	North America|hCoV-19/USA/FL-BPHL-1443/2020|EPI ISL 549225|B.1|USA|2020-09-08	0.0006719829	North America
North America|hCoV-19/USA/WA-S2758/2020|EPI ISL 525748|B.1.1|USA|2020-07-28	North America|hCoV-19/USA/FL-BPHL-1443/2020|EPI ISL 549225|B.1|USA|2020-09-08	0.0006719506	North America
North America|hCoV-19/USA/FL-BPHL-0978/2020|EPI ISL 517868|B.1.3|USA|2020-07-29	North America|hCoV-19/USA/FL-BPHL-1443/2020|EPI ISL 549225|B.1|USA|2020-09-08	0.0006719410	North America
North America|hCoV-19/USA/FL-BPHL-0972/2020|EPI ISL 517862|B.1.3|USA|2020-07-29	North America|hCoV-19/USA/FL-BPHL-1443/2020|EPI ISL 549225|B.1|USA|2020-09-08	0.0006383117	North America
North America|hCoV-19/USA/GA-CDC-6424/2020|EPI ISL 527661|B.1|USA|2020-07-29	North America|hCoV-19/USA/FL-BPHL-1443/2020|EPI ISL 549225|B.1|USA|2020-09-08	0.0006047042	North America
North America|hCoV-19/USA/WA-S2766/2020|EPI ISL 525756|B.1|USA|2020-07-29	North America|hCoV-19/USA/FL-BPHL-1443/2020|EPI ISL 549225|B.1|USA|2020-09-08	0.0005711061	North America
North America|hCoV-19/USA/FL-BPHL-0977/2020|EPI ISL 517867|B.1.3|USA|2020-07-29	North America|hCoV-19/USA/FL-BPHL-1443/2020|EPI ISL 549225|B.1|USA|2020-09-08	0.0007055737	North America
North America|hCoV-19/USA/VA-DCLS-1246/2020|EPI ISL 529939|B.1.3|USA|2020-07-30	North America|hCoV-19/USA/FL-BPHL-1443/2020|EPI ISL 549225|B.1|USA|2020-09-08	0.0007728271	North America
North America|hCoV-19/USA/VA-DCLS-1238/2020|EPI ISL 528657|B.1.3|USA|2020-07-30	North America|hCoV-19/USA/FL-BPHL-1443/2020|EPI ISL 549225|B.1|USA|2020-09-08	0.0007728271	North America
North America|hCoV-19/USA/VA-DCLS-1236/2020|EPI ISL 528655|B.1.3|USA|2020-07-30	North America|hCoV-19/USA/FL-BPHL-1443/2020|EPI ISL 549225|B.1|USA|2020-09-08	0.0007728271	North America
North America|hCoV-19/USA/VA-DCLS-1237/2020|EPI ISL 528656|B.1.3|USA|2020-07-30	North America|hCoV-19/USA/FL-BPHL-1443/2020|EPI ISL 549225|B.1|USA|2020-09-08	0.0007728271	North America
North America|hCoV-19/USA/WI-UW-1066/2020|EPI ISL 516492|B.1.361|USA|2020-07-30	North America|hCoV-19/USA/FL-BPHL-1443/2020|EPI ISL 549225|B.1|USA|2020-09-08	0.0007055849	North America
North America|hCoV-19/USA/FL-BPHL-1099/2020|EPI ISL 526585|B.1.1|USA|2020-07-31	North America|hCoV-19/USA/FL-BPHL-1443/2020|EPI ISL 549225|B.1|USA|2020-09-08	0.0005711152	North America
North America|hCoV-19/USA/WI-UW-1069/2020|EPI ISL 516495|B.1.361|USA|2020-07-31	North America|hCoV-19/USA/FL-BPHL-1443/2020|EPI ISL 549225|B.1|USA|2020-09-08	0.0007392440	North America
North America|hCoV-19/USA/WI-UW-1038/2020|EPI ISL 516464|B.1.3|USA|2020-07-31	North America|hCoV-19/USA/FL-BPHL-1443/2020|EPI ISL 549225|B.1|USA|2020-09-08	0.0006721840	North America
North America|hCoV-19/USA/FL-BPHL-1046/2020|EPI ISL 517936|B.1.3|USA|2020-07-31	North America|hCoV-19/USA/FL-BPHL-1443/2020|EPI ISL 549225|B.1|USA|2020-09-08	0.0007438008	North America
North America|hCoV-19/Mexico/CMX-INMEGEN-11/2020|EPI ISL 522941|B.1.3|Mexico|2020-07-31	North America|hCoV-19/USA/FL-BPHL-1443/2020|EPI ISL 549225|B.1|USA|2020-09-08	0.0008124461	North America
North America|hCoV-19/USA/WI-GMF-13319/2020|EPI ISL 547655|B.1.3|USA|2020-08-01	North America|hCoV-19/USA/FL-BPHL-1443/2020|EPI ISL 549225|B.1|USA|2020-09-08	0.0007392453	North America
North America|hCoV-19/USA/WI-UW-1049/2020|EPI ISL 516475|B.1.361|USA|2020-08-01	North America|hCoV-19/USA/FL-BPHL-1443/2020|EPI ISL 549225|B.1|USA|2020-09-08	0.0007055849	North America
North America|hCoV-19/USA/IA-GMF-13403/2020|EPI ISL 547657|B.1.361|USA|2020-08-01	North America|hCoV-19/USA/FL-BPHL-1443/2020|EPI ISL 549225|B.1|USA|2020-09-08	0.0005711244	North America
North America|hCoV-19/USA/WA-S2771/2020|EPI ISL 530128|B.1.1|USA|2020-08-01	North America|hCoV-19/USA/FL-BPHL-1443/2020|EPI ISL 549225|B.1|USA|2020-09-08	0.0006383606	North America
North America|hCoV-19/USA/WI-UW-1030/2020|EPI ISL 516456|B.1.3|USA|2020-08-01	North America|hCoV-19/USA/FL-BPHL-1443/2020|EPI ISL 549225|B.1|USA|2020-09-08	0.0007058074	North America
North America|hCoV-19/USA/WI-UW-1176/2020|EPI ISL 522931|B.1.5|USA|2020-08-01	North America|hCoV-19/USA/FL-BPHL-1443/2020|EPI ISL 549225|B.1|USA|2020-09-08	0.0003721692	North America
North America|hCoV-19/Mexico/CMX-INMEGEN-07/2020|EPI ISL 522878|B.1.1|Mexico|2020-08-01	North America|hCoV-19/USA/FL-BPHL-1443/2020|EPI ISL 549225|B.1|USA|2020-09-08	0.0006430529	North America
North America|hCoV-19/USA/WI-GMF-M00026/2020|EPI ISL 547676|B.1.3|USA|2020-08-02	North America|hCoV-19/USA/FL-BPHL-1443/2020|EPI ISL 549225|B.1|USA|2020-09-08	0.0007055963	North America
North America|hCoV-19/USA/WI-UW-1099/2020|EPI ISL 516524|B.1|USA|2020-08-02	North America|hCoV-19/USA/FL-BPHL-1443/2020|EPI ISL 549225|B.1|USA|2020-09-08	0.0006047341	North America
North America|hCoV-19/USA/WI-UW-1023/2020|EPI ISL 516449|B.1.1|USA|2020-08-02	North America|hCoV-19/USA/FL-BPHL-1443/2020|EPI ISL 549225|B.1|USA|2020-09-08	0.0004738299	North America
North America|hCoV-19/USA/FL-BPHL-1110/2020|EPI ISL 526596|B.1.3|USA|2020-08-03	North America|hCoV-19/USA/FL-BPHL-1443/2020|EPI ISL 549225|B.1|USA|2020-09-08	0.0009073743	North America
North America|hCoV-19/USA/WA-S2765/2020|EPI ISL 525755|B.1.1|USA|2020-08-03	North America|hCoV-19/USA/FL-BPHL-1443/2020|EPI ISL 549225|B.1|USA|2020-09-08	0.0006047225	North America
North America|hCoV-19/USA/FL-BPHL-1112/2020|EPI ISL 526598|B.1.370|USA|2020-08-03	North America|hCoV-19/USA/FL-BPHL-1443/2020|EPI ISL 549225|B.1|USA|2020-09-08	0.0006719003	North America
North America|hCoV-19/USA/CA-CZB-4050/2020|EPI ISL 548616|B.1.1|USA|2020-08-03	North America|hCoV-19/USA/FL-BPHL-1443/2020|EPI ISL 549225|B.1|USA|2020-09-08	0.0006383718	North America
North America|hCoV-19/USA/WA-UW-22253/2020|EPI ISL 570645|B.1.1|USA|2020-08-03	North America|hCoV-19/USA/FL-BPHL-1443/2020|EPI ISL 549225|B.1|USA|2020-09-08	0.0007392830	North America
North America|hCoV-19/USA/WI-UW-1080/2020|EPI ISL 516506|B.1|USA|2020-08-03	North America|hCoV-19/USA/FL-BPHL-1443/2020|EPI ISL 549225|B.1|USA|2020-09-08	0.0004367189	North America
North America|hCoV-19/USA/CA-CZB-3948/2020|EPI ISL 548558|B.1.5|USA|2020-08-03	North America|hCoV-19/USA/FL-BPHL-1443/2020|EPI ISL 549225|B.1|USA|2020-09-08	0.0003725094	North America
North America|hCoV-19/USA/MN-MDH-1559/2020|EPI ISL 527624|B.1|USA|2020-08-04	North America|hCoV-19/USA/FL-BPHL-1443/2020|EPI ISL 549225|B.1|USA|2020-09-08	0.0005374766	North America
North America|hCoV-19/USA/FL-BPHL-1111/2020|EPI ISL 526597|B.1.3|USA|2020-08-04	North America|hCoV-19/USA/FL-BPHL-1443/2020|EPI ISL 549225|B.1|USA|2020-09-08	0.0007727789	North America
North America|hCoV-19/USA/PR-B2DR/2020|EPI ISL 527382|B.1.1|USA|2020-08-04	North America|hCoV-19/USA/FL-BPHL-1443/2020|EPI ISL 549225|B.1|USA|2020-09-08	0.0006383209	North America
North America|hCoV-19/USA/WA-UW-22804/2020|EPI ISL 570720|B.1.1.61|USA|2020-08-04	North America|hCoV-19/USA/FL-BPHL-1443/2020|EPI ISL 549225|B.1|USA|2020-09-08	0.0007729443	North America
North America|hCoV-19/USA/WA-UW-22505/2020|EPI ISL 570700|B.1|USA|2020-08-04	North America|hCoV-19/USA/FL-BPHL-1443/2020|EPI ISL 549225|B.1|USA|2020-09-08	0.0005375017	North America
North America|hCoV-19/USA/FL-BPHL-1104/2020|EPI ISL 526590|B.1|USA|2020-08-04	North America|hCoV-19/USA/FL-BPHL-1443/2020|EPI ISL 549225|B.1|USA|2020-09-08	0.0006719003	North America
North America|hCoV-19/USA/WA-UW-22514/2020|EPI ISL 570701|B.1|USA|2020-08-04	North America|hCoV-19/USA/FL-BPHL-1443/2020|EPI ISL 549225|B.1|USA|2020-09-08	0.0009075180	North America
North America|hCoV-19/USA/WA-UW-22468/2020|EPI ISL 570694|B.1|USA|2020-08-05	North America|hCoV-19/USA/FL-BPHL-1443/2020|EPI ISL 549225|B.1|USA|2020-09-08	0.0005374845	North America
North America|hCoV-19/USA/WA-UW-22454/2020|EPI ISL 570692|B.1|USA|2020-08-05	North America|hCoV-19/USA/FL-BPHL-1443/2020|EPI ISL 549225|B.1|USA|2020-09-08	0.0007055636	North America
North America|hCoV-19/USA/WA-UW-21723/2020|EPI ISL 570993|B.1.1|USA|2020-08-05	North America|hCoV-19/USA/FL-BPHL-1443/2020|EPI ISL 549225|B.1|USA|2020-09-08	0.0006719410	North America
North America|hCoV-19/USA/SD-SDPHL-0014/2020|EPI ISL 569622|B.1|USA|2020-08-05	North America|hCoV-19/USA/FL-BPHL-1443/2020|EPI ISL 549225|B.1|USA|2020-09-08	0.0007392677	North America
North America|hCoV-19/USA/IL-UW-1147/2020|EPI ISL 522881|B.1.361|USA|2020-08-05	North America|hCoV-19/USA/FL-BPHL-1443/2020|EPI ISL 549225|B.1|USA|2020-09-08	0.0005375180	North America
North America|hCoV-19/USA/CA-CZB-4029/2020|EPI ISL 548582|B.1|USA|2020-08-05	North America|hCoV-19/USA/FL-BPHL-1443/2020|EPI ISL 549225|B.1|USA|2020-09-08	0.0007056211	North America
North America|hCoV-19/USA/VA-DCLS-1252/2020|EPI ISL 529943|B.1|USA|2020-08-06	North America|hCoV-19/USA/FL-BPHL-1443/2020|EPI ISL 549225|B.1|USA|2020-09-08	0.0006047138	North America
North America|hCoV-19/USA/PR-B3SB/2020|EPI ISL 534694|B.1|USA|2020-08-06	North America|hCoV-19/USA/FL-BPHL-1443/2020|EPI ISL 549225|B.1|USA|2020-09-08	0.0006382924	North America
North America|hCoV-19/USA/WA-UW-23193/2020|EPI ISL 570754|B.1.1.4|USA|2020-08-06	North America|hCoV-19/USA/FL-BPHL-1443/2020|EPI ISL 549225|B.1|USA|2020-09-08	0.0009073035	North America
North America|hCoV-19/USA/VA-DCLS-1262/2020|EPI ISL 529952|B.1|USA|2020-08-06	North America|hCoV-19/USA/FL-BPHL-1443/2020|EPI ISL 549225|B.1|USA|2020-09-08	0.0005711335	North America
North America|hCoV-19/USA/WA-UW-23196/2020|EPI ISL 570755|B.1|USA|2020-08-06	North America|hCoV-19/USA/FL-BPHL-1443/2020|EPI ISL 549225|B.1|USA|2020-09-08	0.0004702372	North America
North America|hCoV-19/USA/VA-DCLS-1254/2020|EPI ISL 529945|B.1|USA|2020-08-06	North America|hCoV-19/USA/FL-BPHL-1443/2020|EPI ISL 549225|B.1|USA|2020-09-08	0.0005375017	North America
North America|hCoV-19/USA/VA-DCLS-1253/2020|EPI ISL 529944|B.1|USA|2020-08-06	North America|hCoV-19/USA/FL-BPHL-1443/2020|EPI ISL 549225|B.1|USA|2020-09-08	0.0005711244	North America
North America|hCoV-19/USA/WA-UW-22328/2020|EPI ISL 570661|B.1|USA|2020-08-07	North America|hCoV-19/USA/FL-BPHL-1443/2020|EPI ISL 549225|B.1|USA|2020-09-08	0.0007055635	North America
North America|hCoV-19/USA/WI-UW-1181/2020|EPI ISL 522936|B.1.3|USA|2020-08-07	North America|hCoV-19/USA/FL-BPHL-1443/2020|EPI ISL 549225|B.1|USA|2020-09-08	0.0007055647	North America
North America|hCoV-19/USA/WA-UW-22313/2020|EPI ISL 570657|B.1|USA|2020-08-07	North America|hCoV-19/USA/FL-BPHL-1443/2020|EPI ISL 549225|B.1|USA|2020-09-08	0.0005711089	North America
North America|hCoV-19/USA/NM-UNM-00575/2020|EPI ISL 542989|B.1|USA|2020-08-07	North America|hCoV-19/USA/FL-BPHL-1443/2020|EPI ISL 549225|B.1|USA|2020-09-08	0.0005043802	North America
North America|hCoV-19/USA/NM-UNM-00574/2020|EPI ISL 542988|B.1|USA|2020-08-07	North America|hCoV-19/USA/FL-BPHL-1443/2020|EPI ISL 549225|B.1|USA|2020-09-08	0.0004070905	North America
North America|hCoV-19/USA/NM-UNM-00573/2020|EPI ISL 542987|B.1|USA|2020-08-07	North America|hCoV-19/USA/FL-BPHL-1443/2020|EPI ISL 549225|B.1|USA|2020-09-08	0.0003746076	North America
North America|hCoV-19/USA/WA-UW-22365/2020|EPI ISL 570669|B.1|USA|2020-08-08	North America|hCoV-19/USA/FL-BPHL-1443/2020|EPI ISL 549225|B.1|USA|2020-09-08	0.0002014697	North America
North America|hCoV-19/USA/WA-UW-22998/2020|EPI ISL 570746|B.1.370|USA|2020-08-08	North America|hCoV-19/USA/FL-BPHL-1443/2020|EPI ISL 549225|B.1|USA|2020-09-08	0.0007728530	North America
North America|hCoV-19/USA/NC-SLPH-0017/2020|EPI ISL 538521|B.1|USA|2020-08-08	North America|hCoV-19/USA/FL-BPHL-1443/2020|EPI ISL 549225|B.1|USA|2020-09-08	0.0006383332	North America
North America|hCoV-19/USA/NC-SLPH-0018/2020|EPI ISL 538522|B.1|USA|2020-08-08	North America|hCoV-19/USA/FL-BPHL-1443/2020|EPI ISL 549225|B.1|USA|2020-09-08	0.0005775051	North America
North America|hCoV-19/USA/MI-MDHHS-SC21731/2020|EPI ISL 529850|B.1.1|USA|2020-08-08	North America|hCoV-19/USA/FL-BPHL-1443/2020|EPI ISL 549225|B.1|USA|2020-09-08	0.0008454990	North America
North America|hCoV-19/USA/WI-UW-1170/2020|EPI ISL 522926|B.1.5|USA|2020-08-08	North America|hCoV-19/USA/FL-BPHL-1443/2020|EPI ISL 549225|B.1|USA|2020-09-08	0.0003721818	North America
North America|hCoV-19/USA/WA-S2779/2020|EPI ISL 530136|B.1.370|USA|2020-08-09	North America|hCoV-19/USA/FL-BPHL-1443/2020|EPI ISL 549225|B.1|USA|2020-09-08	0.0008736555	North America
North America|hCoV-19/USA/WI-UW-1178/2020|EPI ISL 522933|B.1.3|USA|2020-08-09	North America|hCoV-19/USA/FL-BPHL-1443/2020|EPI ISL 549225|B.1|USA|2020-09-08	0.0007055884	North America
North America|hCoV-19/USA/CA-CZB-4080/2020|EPI ISL 548677|B.1.5|USA|2020-08-09	North America|hCoV-19/USA/FL-BPHL-1443/2020|EPI ISL 549225|B.1|USA|2020-09-08	0.0004366624	North America
North America|hCoV-19/USA/WI-UW-1169/2020|EPI ISL 522925|B.1.5|USA|2020-08-09	North America|hCoV-19/USA/FL-BPHL-1443/2020|EPI ISL 549225|B.1|USA|2020-09-08	0.0003721692	North America
North America|hCoV-19/USA/WI-UW-1175/2020|EPI ISL 522930|B.1.5|USA|2020-08-09	North America|hCoV-19/USA/FL-BPHL-1443/2020|EPI ISL 549225|B.1|USA|2020-09-08	0.0003759217	North America
North America|hCoV-19/USA/WA-UW-22948/2020|EPI ISL 570736|B.1|USA|2020-08-10	North America|hCoV-19/USA/FL-BPHL-1443/2020|EPI ISL 549225|B.1|USA|2020-09-08	0.0005038590	North America
North America|hCoV-19/USA/FL-BPHL-1121/2020|EPI ISL 526607|B.1.3|USA|2020-08-10	North America|hCoV-19/USA/FL-BPHL-1443/2020|EPI ISL 549225|B.1|USA|2020-09-08	0.0006719829	North America
North America|hCoV-19/USA/WA-S2782/2020|EPI ISL 530139|B.1.1|USA|2020-08-10	North America|hCoV-19/USA/FL-BPHL-1443/2020|EPI ISL 549225|B.1|USA|2020-09-08	0.0007392333	North America
North America|hCoV-19/USA/WI-GMF-14621/2020|EPI ISL 547685|B.1.3|USA|2020-08-10	North America|hCoV-19/USA/FL-BPHL-1443/2020|EPI ISL 549225|B.1|USA|2020-09-08	0.0007055963	North America
North America|hCoV-19/USA/WA-UW-22951/2020|EPI ISL 570737|B.1|USA|2020-08-10	North America|hCoV-19/USA/FL-BPHL-1443/2020|EPI ISL 549225|B.1|USA|2020-09-08	0.0009075195	North America
North America|hCoV-19/USA/WI-GMF-14585/2020|EPI ISL 547681|B.1.361|USA|2020-08-10	North America|hCoV-19/USA/FL-BPHL-1443/2020|EPI ISL 549225|B.1|USA|2020-09-08	0.0007057215	North America
North America|hCoV-19/USA/CA-CZB-4033/2020|EPI ISL 548606|B.1|USA|2020-08-10	North America|hCoV-19/USA/FL-BPHL-1443/2020|EPI ISL 549225|B.1|USA|2020-09-08	0.0005739538	North America
North America|hCoV-19/USA/WI-GMF-14850/2020|EPI ISL 547690|B.1.3|USA|2020-08-11	North America|hCoV-19/USA/FL-BPHL-1443/2020|EPI ISL 549225|B.1|USA|2020-09-08	0.0006721611	North America
North America|hCoV-19/USA/WI-UW-1135/2020|EPI ISL 522892|B.1.3|USA|2020-08-11	North America|hCoV-19/USA/FL-BPHL-1443/2020|EPI ISL 549225|B.1|USA|2020-09-08	0.0007055410	North America
North America|hCoV-19/USA/WI-GMF-14857/2020|EPI ISL 547691|B.1.3|USA|2020-08-11	North America|hCoV-19/USA/FL-BPHL-1443/2020|EPI ISL 549225|B.1|USA|2020-09-08	0.0006726360	North America
North America|hCoV-19/USA/CA-CZB-4088/2020|EPI ISL 548614|B.1|USA|2020-08-11	North America|hCoV-19/USA/FL-BPHL-1443/2020|EPI ISL 549225|B.1|USA|2020-09-08	0.0006719561	North America
North America|hCoV-19/USA/MN-GMF-14871/2020|EPI ISL 547692|B.1.361|USA|2020-08-11	North America|hCoV-19/USA/FL-BPHL-1443/2020|EPI ISL 549225|B.1|USA|2020-09-08	0.0006398092	North America
North America|hCoV-19/USA/CA-CZB-4083/2020|EPI ISL 548613|B.1|USA|2020-08-11	North America|hCoV-19/USA/FL-BPHL-1443/2020|EPI ISL 549225|B.1|USA|2020-09-08	0.0004050840	North America
North America|hCoV-19/USA/VA-DCLS-1274/2020|EPI ISL 529960|B.1.370|USA|2020-08-12	North America|hCoV-19/USA/FL-BPHL-1443/2020|EPI ISL 549225|B.1|USA|2020-09-08	0.0007392674	North America
North America|hCoV-19/USA/CA-CZB-4039/2020|EPI ISL 548596|B.1|USA|2020-08-12	North America|hCoV-19/USA/FL-BPHL-1443/2020|EPI ISL 549225|B.1|USA|2020-09-08	0.0007392229	North America
North America|hCoV-19/USA/VA-DCLS-1273/2020|EPI ISL 529959|B.1.370|USA|2020-08-12	North America|hCoV-19/USA/FL-BPHL-1443/2020|EPI ISL 549225|B.1|USA|2020-09-08	0.0006719829	North America
North America|hCoV-19/USA/PR-B74P/2020|EPI ISL 527398|B.1.3|USA|2020-08-12	North America|hCoV-19/USA/FL-BPHL-1443/2020|EPI ISL 549225|B.1|USA|2020-09-08	0.0005710980	North America
North America|hCoV-19/USA/MI-MDHHS-SC21977/2020|EPI ISL 566027|B.1.1|USA|2020-08-12	North America|hCoV-19/USA/FL-BPHL-1443/2020|EPI ISL 549225|B.1|USA|2020-09-08	0.0007728726	North America
North America|hCoV-19/USA/PR-B6ZT/2020|EPI ISL 527397|B.1.3|USA|2020-08-12	North America|hCoV-19/USA/FL-BPHL-1443/2020|EPI ISL 549225|B.1|USA|2020-09-08	0.0006383413	North America
North America|hCoV-19/USA/MN-GMF-14999/2020|EPI ISL 547693|B.1.361|USA|2020-08-12	North America|hCoV-19/USA/FL-BPHL-1443/2020|EPI ISL 549225|B.1|USA|2020-09-08	0.0006383902	North America
North America|hCoV-19/USA/CA-CZB-4091/2020|EPI ISL 548634|B.1|USA|2020-08-13	North America|hCoV-19/USA/FL-BPHL-1443/2020|EPI ISL 549225|B.1|USA|2020-09-08	0.0004377120	North America
North America|hCoV-19/USA/CA-CZB-4090/2020|EPI ISL 548640|B.1|USA|2020-08-13	North America|hCoV-19/USA/FL-BPHL-1443/2020|EPI ISL 549225|B.1|USA|2020-09-08	0.0004708926	North America
North America|hCoV-19/USA/MI-MDHHS-SC21770/2020|EPI ISL 529888|B.1.361|USA|2020-08-13	North America|hCoV-19/USA/FL-BPHL-1443/2020|EPI ISL 549225|B.1|USA|2020-09-08	0.0006725791	North America
North America|hCoV-19/USA/UT-UPHL-08764/2020|EPI ISL 525350|B.1|USA|2020-08-13	North America|hCoV-19/USA/FL-BPHL-1443/2020|EPI ISL 549225|B.1|USA|2020-09-08	0.0005741366	North America
North America|hCoV-19/USA/WI-UW-1126/2020|EPI ISL 522884|B.1.3|USA|2020-08-13	North America|hCoV-19/USA/FL-BPHL-1443/2020|EPI ISL 549225|B.1|USA|2020-09-08	0.0007446303	North America
North America|hCoV-19/USA/WI-UW-1145/2020|EPI ISL 522902|B.1.5|USA|2020-08-13	North America|hCoV-19/USA/FL-BPHL-1443/2020|EPI ISL 549225|B.1|USA|2020-09-08	0.0003721943	North America
North America|hCoV-19/USA/WI-UW-1136/2020|EPI ISL 522893|B.1.5|USA|2020-08-13	North America|hCoV-19/USA/FL-BPHL-1443/2020|EPI ISL 549225|B.1|USA|2020-09-08	0.0003722321	North America
North America|hCoV-19/USA/CA-CZB-4094/2020|EPI ISL 548601|B.1|USA|2020-08-14	North America|hCoV-19/USA/FL-BPHL-1443/2020|EPI ISL 549225|B.1|USA|2020-09-08	0.0004030564	North America
North America|hCoV-19/USA/CA-CZB-4096/2020|EPI ISL 548608|B.1|USA|2020-08-14	North America|hCoV-19/USA/FL-BPHL-1443/2020|EPI ISL 549225|B.1|USA|2020-09-08	0.0004366533	North America
North America|hCoV-19/USA/CA-CZB-4095/2020|EPI ISL 548646|B.1|USA|2020-08-14	North America|hCoV-19/USA/FL-BPHL-1443/2020|EPI ISL 549225|B.1|USA|2020-09-08	0.0004391464	North America
North America|hCoV-19/USA/CA-CZB-4098/2020|EPI ISL 548641|B.1|USA|2020-08-14	North America|hCoV-19/USA/FL-BPHL-1443/2020|EPI ISL 549225|B.1|USA|2020-09-08	0.0004053988	North America
North America|hCoV-19/USA/MN-GMF-15330/2020|EPI ISL 547703|B.1.361|USA|2020-08-14	North America|hCoV-19/USA/FL-BPHL-1443/2020|EPI ISL 549225|B.1|USA|2020-09-08	0.0006720461	North America
North America|hCoV-19/USA/CA-CZB-4093/2020|EPI ISL 548615|B.1|USA|2020-08-14	North America|hCoV-19/USA/FL-BPHL-1443/2020|EPI ISL 549225|B.1|USA|2020-09-08	0.0004366679	North America
North America|hCoV-19/USA/CA-CZB-4097/2020|EPI ISL 548638|B.1|USA|2020-08-14	North America|hCoV-19/USA/FL-BPHL-1443/2020|EPI ISL 549225|B.1|USA|2020-09-08	0.0004407695	North America
North America|hCoV-19/USA/MI-MDHHS-SC21982/2020|EPI ISL 566032|B.1.361|USA|2020-08-15	North America|hCoV-19/USA/FL-BPHL-1443/2020|EPI ISL 549225|B.1|USA|2020-09-08	0.0007734837	North America
North America|hCoV-19/USA/FL-BPHL-1131/2020|EPI ISL 526617|B.1.3|USA|2020-08-15	North America|hCoV-19/USA/FL-BPHL-1443/2020|EPI ISL 549225|B.1|USA|2020-09-08	0.0007061241	North America
North America|hCoV-19/USA/NM-UNM-00407/2020|EPI ISL 538233|B.1|USA|2020-08-15	North America|hCoV-19/USA/FL-BPHL-1443/2020|EPI ISL 549225|B.1|USA|2020-09-08	0.0004864958	North America
North America|hCoV-19/USA/WI-GMF-15673/2020|EPI ISL 547709|B.1.361|USA|2020-08-16	North America|hCoV-19/USA/FL-BPHL-1443/2020|EPI ISL 549225|B.1|USA|2020-09-08	0.0006384101	North America
North America|hCoV-19/USA/SD-SDPHL-0015/2020|EPI ISL 569623|B.1.5|USA|2020-08-17	North America|hCoV-19/USA/FL-BPHL-1443/2020|EPI ISL 549225|B.1|USA|2020-09-08	0.0003022509	North America
North America|hCoV-19/USA/MN-MDH-1651/2020|EPI ISL 539845|B.1|USA|2020-08-17	North America|hCoV-19/USA/FL-BPHL-1443/2020|EPI ISL 549225|B.1|USA|2020-09-08	0.0008401023	North America
North America|hCoV-19/USA/SD-SDPHL-0016/2020|EPI ISL 569624|B.1|USA|2020-08-17	North America|hCoV-19/USA/FL-BPHL-1443/2020|EPI ISL 549225|B.1|USA|2020-09-08	0.0007056189	North America
North America|hCoV-19/USA/MN-MDH-1648/2020|EPI ISL 539842|B.1.361|USA|2020-08-17	North America|hCoV-19/USA/FL-BPHL-1443/2020|EPI ISL 549225|B.1|USA|2020-09-08	0.0008401666	North America
North America|hCoV-19/USA/IA-GMF-15767/2020|EPI ISL 547711|B.1.361|USA|2020-08-17	North America|hCoV-19/USA/FL-BPHL-1443/2020|EPI ISL 549225|B.1|USA|2020-09-08	0.0005711244	North America
North America|hCoV-19/USA/FL-BPHL-1139/2020|EPI ISL 526625|B.1.1|USA|2020-08-17	North America|hCoV-19/USA/FL-BPHL-1443/2020|EPI ISL 549225|B.1|USA|2020-09-08	0.0006719925	North America
North America|hCoV-19/USA/MI-MDHHS-SC21971/2020|EPI ISL 566022|B.1|USA|2020-08-17	North America|hCoV-19/USA/FL-BPHL-1443/2020|EPI ISL 549225|B.1|USA|2020-09-08	0.0003694562	North America
North America|hCoV-19/USA/WI-UW-1222/2020|EPI ISL 536595|B.1.370|USA|2020-08-18	North America|hCoV-19/USA/FL-BPHL-1443/2020|EPI ISL 549225|B.1|USA|2020-09-08	0.0008736571	North America
North America|hCoV-19/USA/WI-UW-1251/2020|EPI ISL 536624|B.1.1|USA|2020-08-18	North America|hCoV-19/USA/FL-BPHL-1443/2020|EPI ISL 549225|B.1|USA|2020-09-08	0.0009747327	North America
North America|hCoV-19/USA/MI-MDHHS-SC21967/2020|EPI ISL 566018|B.1.3|USA|2020-08-18	North America|hCoV-19/USA/FL-BPHL-1443/2020|EPI ISL 549225|B.1|USA|2020-09-08	0.0007846370	North America
North America|hCoV-19/USA/FL-BPHL-1097/2020|EPI ISL 526583|B.1|USA|2020-08-19	North America|hCoV-19/USA/FL-BPHL-1443/2020|EPI ISL 549225|B.1|USA|2020-09-08	0.0006047606	North America
North America|hCoV-19/USA/FL-BPHL-1163/2020|EPI ISL 526649|B.1.370|USA|2020-08-19	North America|hCoV-19/USA/FL-BPHL-1443/2020|EPI ISL 549225|B.1|USA|2020-09-08	0.0007392098	North America
North America|hCoV-19/USA/FL-BPHL-1167/2020|EPI ISL 526653|B.1|USA|2020-08-19	North America|hCoV-19/USA/FL-BPHL-1443/2020|EPI ISL 549225|B.1|USA|2020-09-08	0.0005038816	North America
North America|hCoV-19/USA/WA-S2796/2020|EPI ISL 530153|B.1.5|USA|2020-08-19	North America|hCoV-19/USA/FL-BPHL-1443/2020|EPI ISL 549225|B.1|USA|2020-09-08	0.0005790068	North America
North America|hCoV-19/USA/FL-BPHL-1161/2020|EPI ISL 526647|B.1.3|USA|2020-08-19	North America|hCoV-19/USA/FL-BPHL-1443/2020|EPI ISL 549225|B.1|USA|2020-09-08	0.0009110880	North America
North America|hCoV-19/USA/FL-BPHL-1185/2020|EPI ISL 526671|B.1.3|USA|2020-08-20	North America|hCoV-19/USA/FL-BPHL-1443/2020|EPI ISL 549225|B.1|USA|2020-09-08	0.0009409846	North America
North America|hCoV-19/USA/MN-MDH-1705/2020|EPI ISL 560792|B.1|USA|2020-08-20	North America|hCoV-19/USA/FL-BPHL-1443/2020|EPI ISL 549225|B.1|USA|2020-09-08	0.0008401023	North America
North America|hCoV-19/USA/WI-UW-1215/2020|EPI ISL 536588|B.1.361|USA|2020-08-20	North America|hCoV-19/USA/FL-BPHL-1443/2020|EPI ISL 549225|B.1|USA|2020-09-08	0.0006720054	North America
North America|hCoV-19/USA/FL-BPHL-1192/2020|EPI ISL 526678|B.1.3|USA|2020-08-21	North America|hCoV-19/USA/FL-BPHL-1443/2020|EPI ISL 549225|B.1|USA|2020-09-08	0.0008736960	North America
North America|hCoV-19/USA/WI-UW-1272/2020|EPI ISL 536644|B.1|USA|2020-08-21	North America|hCoV-19/USA/FL-BPHL-1443/2020|EPI ISL 549225|B.1|USA|2020-09-08	0.0006383423	North America
North America|hCoV-19/USA/CA-CZB-4101/2020|EPI ISL 548626|B.1|USA|2020-08-21	North America|hCoV-19/USA/FL-BPHL-1443/2020|EPI ISL 549225|B.1|USA|2020-09-08	0.0007123647	North America
North America|hCoV-19/USA/FL-BPHL-1197/2020|EPI ISL 526683|B.1.3|USA|2020-08-21	North America|hCoV-19/USA/FL-BPHL-1443/2020|EPI ISL 549225|B.1|USA|2020-09-08	0.0006443299	North America
North America|hCoV-19/USA/WI-UW-1259/2020|EPI ISL 536632|B.1.370|USA|2020-08-22	North America|hCoV-19/USA/FL-BPHL-1443/2020|EPI ISL 549225|B.1|USA|2020-09-08	0.0007392007	North America
North America|hCoV-19/USA/WI-UW-1273/2020|EPI ISL 536645|B.1.1|USA|2020-08-22	North America|hCoV-19/USA/FL-BPHL-1443/2020|EPI ISL 549225|B.1|USA|2020-09-08	0.0007056840	North America
North America|hCoV-19/USA/MN-GMF-16735/2020|EPI ISL 547728|B.1.361|USA|2020-08-23	North America|hCoV-19/USA/FL-BPHL-1443/2020|EPI ISL 549225|B.1|USA|2020-09-08	0.0007068857	North America
North America|hCoV-19/USA/MI-MDHHS-SC21983/2020|EPI ISL 566033|B.1.1|USA|2020-08-23	North America|hCoV-19/USA/FL-BPHL-1443/2020|EPI ISL 549225|B.1|USA|2020-09-08	0.0006727543	North America
North America|hCoV-19/USA/MN-GMF-16946/2020|EPI ISL 547733|B.1.361|USA|2020-08-24	North America|hCoV-19/USA/FL-BPHL-1443/2020|EPI ISL 549225|B.1|USA|2020-09-08	0.0006383901	North America
North America|hCoV-19/USA/WI-UW-1280/2020|EPI ISL 536652|B.1|USA|2020-08-25	North America|hCoV-19/USA/FL-BPHL-1443/2020|EPI ISL 549225|B.1|USA|2020-09-08	0.0006383138	North America
North America|hCoV-19/USA/WI-UW-1274/2020|EPI ISL 536646|B.1.1.216|USA|2020-08-25	North America|hCoV-19/USA/FL-BPHL-1443/2020|EPI ISL 549225|B.1|USA|2020-09-08	0.0007056300	North America
North America|hCoV-19/USA/WI-UW-1328/2020|EPI ISL 536699|B.1.1|USA|2020-08-26	North America|hCoV-19/USA/FL-BPHL-1443/2020|EPI ISL 549225|B.1|USA|2020-09-08	0.0007729234	North America
North America|hCoV-19/USA/FL-BPHL-1285/2020|EPI ISL 541217|B.1.3|USA|2020-08-27	North America|hCoV-19/USA/FL-BPHL-1443/2020|EPI ISL 549225|B.1|USA|2020-09-08	0.0006719410	North America
North America|hCoV-19/USA/WI-UW-1334/2020|EPI ISL 536705|B.1.361|USA|2020-08-27	North America|hCoV-19/USA/FL-BPHL-1443/2020|EPI ISL 549225|B.1|USA|2020-09-08	0.0008065708	North America
North America|hCoV-19/USA/FL-BPHL-1284/2020|EPI ISL 541216|B.1.370|USA|2020-08-27	North America|hCoV-19/USA/FL-BPHL-1443/2020|EPI ISL 549225|B.1|USA|2020-09-08	0.0006615724	North America
North America|hCoV-19/USA/MN-GMF-17485/2020|EPI ISL 547741|B.1.361|USA|2020-08-28	North America|hCoV-19/USA/FL-BPHL-1443/2020|EPI ISL 549225|B.1|USA|2020-09-08	0.0007056805	North America
North America|hCoV-19/USA/FL-BPHL-1294/2020|EPI ISL 541226|B.1|USA|2020-08-28	North America|hCoV-19/USA/FL-BPHL-1443/2020|EPI ISL 549225|B.1|USA|2020-09-08	0.0007056064	North America
North America|hCoV-19/USA/WI-GMF-17385/2020|EPI ISL 547739|B.1.361|USA|2020-08-28	North America|hCoV-19/USA/FL-BPHL-1443/2020|EPI ISL 549225|B.1|USA|2020-09-08	0.0005463960	North America
North America|hCoV-19/USA/WA-S2804/2020|EPI ISL 530161|B.1.36|USA|2020-08-29	North America|hCoV-19/USA/FL-BPHL-1443/2020|EPI ISL 549225|B.1|USA|2020-09-08	0.0006719305	North America
North America|hCoV-19/USA/WI-GMF-17808/2020|EPI ISL 547748|B.1|USA|2020-08-29	North America|hCoV-19/USA/FL-BPHL-1443/2020|EPI ISL 549225|B.1|USA|2020-09-08	0.0006719206	North America
North America|hCoV-19/USA/WI-GMF-17921/2020|EPI ISL 547750|B.1|USA|2020-08-30	North America|hCoV-19/USA/FL-BPHL-1443/2020|EPI ISL 549225|B.1|USA|2020-09-08	0.0006058740	North America
North America|hCoV-19/USA/WI-UW-1307/2020|EPI ISL 536679|B.1.1|USA|2020-08-30	North America|hCoV-19/USA/FL-BPHL-1443/2020|EPI ISL 549225|B.1|USA|2020-09-08	0.0006430828	North America
North America|hCoV-19/USA/FL-BPHL-1421/2020|EPI ISL 549203|B.1|USA|2020-08-31	North America|hCoV-19/USA/FL-BPHL-1443/2020|EPI ISL 549225|B.1|USA|2020-09-08	0.0005374845	North America
North America|hCoV-19/USA/FL-BPHL-1431/2020|EPI ISL 549213|B.1.3|USA|2020-08-31	North America|hCoV-19/USA/FL-BPHL-1443/2020|EPI ISL 549225|B.1|USA|2020-09-08	0.0007391650	North America
North America|hCoV-19/USA/FL-BPHL-1426/2020|EPI ISL 549208|B.1|USA|2020-08-31	North America|hCoV-19/USA/FL-BPHL-1443/2020|EPI ISL 549225|B.1|USA|2020-09-08	0.0007392216	North America
North America|hCoV-19/USA/WI-UW-1291/2020|EPI ISL 536663|B.1.1|USA|2020-08-31	North America|hCoV-19/USA/FL-BPHL-1443/2020|EPI ISL 549225|B.1|USA|2020-09-08	0.0006383423	North America
North America|hCoV-19/USA/WI-UW-1301/2020|EPI ISL 536673|B.1|USA|2020-08-31	North America|hCoV-19/USA/FL-BPHL-1443/2020|EPI ISL 549225|B.1|USA|2020-09-08	0.0006047371	North America
North America|hCoV-19/USA/WA-UW-26488/2020|EPI ISL 570778|B.1.1|USA|2020-08-31	North America|hCoV-19/USA/FL-BPHL-1443/2020|EPI ISL 549225|B.1|USA|2020-09-08	0.0006726761	North America
North America|hCoV-19/USA/WI-UW-1315/2020|EPI ISL 536687|B.1.370|USA|2020-08-31	North America|hCoV-19/USA/FL-BPHL-1443/2020|EPI ISL 549225|B.1|USA|2020-09-08	0.0007108666	North America
North America|hCoV-19/USA/WA-UW-26859/2020|EPI ISL 570781|B.1|USA|2020-09-01	North America|hCoV-19/USA/FL-BPHL-1443/2020|EPI ISL 549225|B.1|USA|2020-09-08	0.0006046665	North America
North America|hCoV-19/USA/NMDOH-2020324000/2020|EPI ISL 542091|B.1.1|USA|2020-09-01	North America|hCoV-19/USA/FL-BPHL-1443/2020|EPI ISL 549225|B.1|USA|2020-09-08	0.0008065926	North America
North America|hCoV-19/USA/NMDOH-2020321813/2020|EPI ISL 542071|B.1|USA|2020-09-01	North America|hCoV-19/USA/FL-BPHL-1443/2020|EPI ISL 549225|B.1|USA|2020-09-08	0.0005710715	North America
North America|hCoV-19/USA/NMDOH-2020321845/2020|EPI ISL 542073|B.1|USA|2020-09-01	North America|hCoV-19/USA/FL-BPHL-1443/2020|EPI ISL 549225|B.1|USA|2020-09-08	0.0005710715	North America
North America|hCoV-19/USA/NMDOH-2020321648/2020|EPI ISL 542070|B.1|USA|2020-09-01	North America|hCoV-19/USA/FL-BPHL-1443/2020|EPI ISL 549225|B.1|USA|2020-09-08	0.0007391083	North America
North America|hCoV-19/USA/WI-GMF-18277/2020|EPI ISL 547756|B.1.361|USA|2020-09-01	North America|hCoV-19/USA/FL-BPHL-1443/2020|EPI ISL 549225|B.1|USA|2020-09-08	0.0006383902	North America
North America|hCoV-19/USA/NMDOH-2020321832/2020|EPI ISL 542072|B.1|USA|2020-09-01	North America|hCoV-19/USA/FL-BPHL-1443/2020|EPI ISL 549225|B.1|USA|2020-09-08	0.0004716457	North America
North America|hCoV-19/USA/NMDOH-2020321601/2020|EPI ISL 542068|B.1.1|USA|2020-09-01	North America|hCoV-19/USA/FL-BPHL-1443/2020|EPI ISL 549225|B.1|USA|2020-09-08	0.0006743977	North America
North America|hCoV-19/USA/WA-UW-26849/2020|EPI ISL 570779|B.1|USA|2020-09-01	North America|hCoV-19/USA/FL-BPHL-1443/2020|EPI ISL 549225|B.1|USA|2020-09-08	0.0005802977	North America
North America|hCoV-19/USA/WA-UW-26868/2020|EPI ISL 570786|B.1.361|USA|2020-09-02	North America|hCoV-19/USA/FL-BPHL-1443/2020|EPI ISL 549225|B.1|USA|2020-09-08	0.0007392781	North America
North America|hCoV-19/USA/NMDOH-2020324233/2020|EPI ISL 542094|B.1.3|USA|2020-09-02	North America|hCoV-19/USA/FL-BPHL-1443/2020|EPI ISL 549225|B.1|USA|2020-09-08	0.0007055873	North America
North America|hCoV-19/USA/WI-UW-1325/2020|EPI ISL 536696|B.1.5|USA|2020-09-02	North America|hCoV-19/USA/FL-BPHL-1443/2020|EPI ISL 549225|B.1|USA|2020-09-08	0.0004242134	North America
North America|hCoV-19/USA/IL-GMF-18664/2020|EPI ISL 547774|B.1.1.20|USA|2020-09-03	North America|hCoV-19/USA/FL-BPHL-1443/2020|EPI ISL 549225|B.1|USA|2020-09-08	0.0007392895	North America
North America|hCoV-19/USA/NM-NMDOH-2020328523/2020|EPI ISL 569656|B.1.1|USA|2020-09-03	North America|hCoV-19/USA/FL-BPHL-1443/2020|EPI ISL 549225|B.1|USA|2020-09-08	0.0007729690	North America
North America|hCoV-19/USA/NM-NMDOH-2020326789/2020|EPI ISL 569640|B.1.370|USA|2020-09-03	North America|hCoV-19/USA/FL-BPHL-1443/2020|EPI ISL 549225|B.1|USA|2020-09-08	0.0009747545	North America
North America|hCoV-19/USA/WI-UW-1400/2020|EPI ISL 536771|B.1.1|USA|2020-09-03	North America|hCoV-19/USA/FL-BPHL-1443/2020|EPI ISL 549225|B.1|USA|2020-09-08	0.0010186342	North America
North America|hCoV-19/USA/NM-NMDOH-2020327154/2020|EPI ISL 569628|B.1.370|USA|2020-09-03	North America|hCoV-19/USA/FL-BPHL-1443/2020|EPI ISL 549225|B.1|USA|2020-09-08	0.0009197127	North America
North America|hCoV-19/USA/IA-GMF-18913/2020|EPI ISL 547788|B.1.1|USA|2020-09-04	North America|hCoV-19/USA/FL-BPHL-1443/2020|EPI ISL 549225|B.1|USA|2020-09-08	0.0008065917	North America
North America|hCoV-19/USA/WI-UW-1337/2020|EPI ISL 536708|B.1.1|USA|2020-09-04	North America|hCoV-19/USA/FL-BPHL-1443/2020|EPI ISL 549225|B.1|USA|2020-09-08	0.0006047708	North America
North America|hCoV-19/USA/NM-NMDOH-2020328416/2020|EPI ISL 569655|B.1.3|USA|2020-09-04	North America|hCoV-19/USA/FL-BPHL-1443/2020|EPI ISL 549225|B.1|USA|2020-09-08	0.0007055873	North America
North America|hCoV-19/USA/NM-NMDOH-2020328404/2020|EPI ISL 569653|B.1.3|USA|2020-09-04	North America|hCoV-19/USA/FL-BPHL-1443/2020|EPI ISL 549225|B.1|USA|2020-09-08	0.0007392016	North America
North America|hCoV-19/USA/WI-UW-1336/2020|EPI ISL 536707|B.1.1|USA|2020-09-04	North America|hCoV-19/USA/FL-BPHL-1443/2020|EPI ISL 549225|B.1|USA|2020-09-08	0.0005711800	North America
North America|hCoV-19/USA/WI-UW-1393/2020|EPI ISL 536764|B.1|USA|2020-09-04	North America|hCoV-19/USA/FL-BPHL-1443/2020|EPI ISL 549225|B.1|USA|2020-09-08	0.0004704155	North America
North America|hCoV-19/USA/WA-UW-27042/2020|EPI ISL 570791|B.1|USA|2020-09-04	North America|hCoV-19/USA/FL-BPHL-1443/2020|EPI ISL 549225|B.1|USA|2020-09-08	0.0005044967	North America
North America|hCoV-19/USA/WA-UW-27044/2020|EPI ISL 570792|B.1|USA|2020-09-04	North America|hCoV-19/USA/FL-BPHL-1443/2020|EPI ISL 549225|B.1|USA|2020-09-08	0.0005423805	North America
North America|hCoV-19/USA/NM-NMDOH-2020328407/2020|EPI ISL 569654|B.1.3|USA|2020-09-04	North America|hCoV-19/USA/FL-BPHL-1443/2020|EPI ISL 549225|B.1|USA|2020-09-08	0.0007440772	North America
North America|hCoV-19/USA/WA-UW-27038/2020|EPI ISL 570790|B.1.3|USA|2020-09-06	North America|hCoV-19/USA/FL-BPHL-1443/2020|EPI ISL 549225|B.1|USA|2020-09-08	0.0007056282	North America
North America|hCoV-19/USA/WA-UW-27032/2020|EPI ISL 570787|B.1|USA|2020-09-06	North America|hCoV-19/USA/FL-BPHL-1443/2020|EPI ISL 549225|B.1|USA|2020-09-08	0.0006383413	North America
North America|hCoV-19/USA/WA-UW-27033/2020|EPI ISL 570788|B.1|USA|2020-09-06	North America|hCoV-19/USA/FL-BPHL-1443/2020|EPI ISL 549225|B.1|USA|2020-09-08	0.0006047225	North America
North America|hCoV-19/USA/NJ-UW-1365/2020|EPI ISL 536736|B.1.370|USA|2020-09-06	North America|hCoV-19/USA/FL-BPHL-1443/2020|EPI ISL 549225|B.1|USA|2020-09-08	0.0007728433	North America
North America|hCoV-19/USA/WA-UW-27034/2020|EPI ISL 570789|B.1.3|USA|2020-09-07	North America|hCoV-19/USA/FL-BPHL-1443/2020|EPI ISL 549225|B.1|USA|2020-09-08	0.0007056289	North America
North America|hCoV-19/USA/WI-UW-1367/2020|EPI ISL 536738|B.1.3|USA|2020-09-07	North America|hCoV-19/USA/FL-BPHL-1443/2020|EPI ISL 549225|B.1|USA|2020-09-08	0.0008736696	North America
North America|hCoV-19/USA/WI-UW-1366/2020|EPI ISL 536737|B.1.370|USA|2020-09-07	North America|hCoV-19/USA/FL-BPHL-1443/2020|EPI ISL 549225|B.1|USA|2020-09-08	0.0006719540	North America
North America|hCoV-19/USA/WI-UW-1372/2020|EPI ISL 536743|B.1.1.250|USA|2020-09-08	North America|hCoV-19/USA/FL-BPHL-1443/2020|EPI ISL 549225|B.1|USA|2020-09-08	0.0007728382	North America
North America|hCoV-19/USA/FL-BPHL-1441/2020|EPI ISL 549223|B.1.1|USA|2020-09-08	North America|hCoV-19/USA/FL-BPHL-1443/2020|EPI ISL 549225|B.1|USA|2020-09-08	0.0006047505	North America
North America|hCoV-19/USA/FL-BPHL-1440/2020|EPI ISL 549222|B.1.1|USA|2020-09-08	North America|hCoV-19/USA/FL-BPHL-1443/2020|EPI ISL 549225|B.1|USA|2020-09-08	0.0005711417	North America
North America|hCoV-19/USA/WI-UW-1363/2020|EPI ISL 536734|B.1.5|USA|2020-09-08	North America|hCoV-19/USA/FL-BPHL-1443/2020|EPI ISL 549225|B.1|USA|2020-09-08	0.0005038124	North America
North America|hCoV-19/USA/WI-GMF-19309/2020|EPI ISL 547807|B.1.1|USA|2020-09-08	North America|hCoV-19/USA/FL-BPHL-1443/2020|EPI ISL 549225|B.1|USA|2020-09-08	0.0007393124	North America
North America|hCoV-19/USA/WI-UW-1358/2020|EPI ISL 536729|B.1.3|USA|2020-09-08	North America|hCoV-19/USA/FL-BPHL-1443/2020|EPI ISL 549225|B.1|USA|2020-09-08	0.0008736696	North America
North America|hCoV-19/USA/WA1/2020|EPI ISL 404895|A|USA|2020-01-19	North America|hCoV-19/USA/WI-UW-1378/2020|EPI ISL 536749|B.1.3|USA|2020-09-08	0.0007391105	North America
North America|hCoV-19/USA/IL1/2020|EPI ISL 404253|A|USA|2020-01-21	North America|hCoV-19/USA/WI-UW-1378/2020|EPI ISL 536749|B.1.3|USA|2020-09-08	0.0006384557	North America
North America|hCoV-19/USA/AZ1/2020|EPI ISL 406223|A|USA|2020-01-22	North America|hCoV-19/USA/WI-UW-1378/2020|EPI ISL 536749|B.1.3|USA|2020-09-08	0.0007727579	North America
North America|hCoV-19/USA/CA2/2020|EPI ISL 406036|B|USA|2020-01-22	North America|hCoV-19/USA/WI-UW-1378/2020|EPI ISL 536749|B.1.3|USA|2020-09-08	0.0007055331	North America
North America|hCoV-19/Canada/ON ON-VIDO-01-2/2020|EPI ISL 425177|B|Canada|2020-01-23	North America|hCoV-19/USA/WI-UW-1378/2020|EPI ISL 536749|B.1.3|USA|2020-09-08	0.0007055217	North America
North America|hCoV-19/Canada/ON VIDO-01/2020|EPI ISL 413015|B|Canada|2020-01-23	North America|hCoV-19/USA/WI-UW-1378/2020|EPI ISL 536749|B.1.3|USA|2020-09-08	0.0007393565	North America
North America|hCoV-19/USA/CA-CDC-1/2020|EPI ISL 406034|A|USA|2020-01-23	North America|hCoV-19/USA/WI-UW-1378/2020|EPI ISL 536749|B.1.3|USA|2020-09-08	0.0008736721	North America
North America|hCoV-19/USA/WA1-A12/2020|EPI ISL 407214|A|USA|2020-01-25	North America|hCoV-19/USA/WI-UW-1378/2020|EPI ISL 536749|B.1.3|USA|2020-09-08	0.0007391105	North America
North America|hCoV-19/USA/CA-CDC-6/2020|EPI ISL 410044|B|USA|2020-01-27	North America|hCoV-19/USA/WI-UW-1378/2020|EPI ISL 536749|B.1.3|USA|2020-09-08	0.0006387990	North America
North America|hCoV-19/USA/CA-CDC-5/2020|EPI ISL 408010|B|USA|2020-01-29	North America|hCoV-19/USA/WI-UW-1378/2020|EPI ISL 536749|B.1.3|USA|2020-09-08	0.0007055003	North America
North America|hCoV-19/USA/CA-CDC-3/2020|EPI ISL 408008|B|USA|2020-01-29	North America|hCoV-19/USA/WI-UW-1378/2020|EPI ISL 536749|B.1.3|USA|2020-09-08	0.0007391554	North America
North America|hCoV-19/USA/MA1/2020|EPI ISL 409067|B|USA|2020-01-29	North America|hCoV-19/USA/WI-UW-1378/2020|EPI ISL 536749|B.1.3|USA|2020-09-08	0.0007728073	North America
North America|hCoV-19/USA/WI1/2020|EPI ISL 408670|B|USA|2020-01-31	North America|hCoV-19/USA/WI-UW-1378/2020|EPI ISL 536749|B.1.3|USA|2020-09-08	0.0006719593	North America
North America|hCoV-19/Canada/ON-PHL-2445/2020|EPI ISL 413014|B|Canada|2020-01	North America|hCoV-19/USA/WI-UW-1378/2020|EPI ISL 536749|B.1.3|USA|2020-09-08	0.0007055217	North America
North America|hCoV-19/USA/CA-CDC-7/2020|EPI ISL 411954|A|USA|2020-02-06	North America|hCoV-19/USA/WI-UW-1378/2020|EPI ISL 536749|B.1.3|USA|2020-09-08	0.0007727689	North America
North America|hCoV-19/USA/CA-CDC-8/2020|EPI ISL 411955|B|USA|2020-02-10	North America|hCoV-19/USA/WI-UW-1378/2020|EPI ISL 536749|B.1.3|USA|2020-09-08	0.0006719119	North America
North America|hCoV-19/USA/TX1/2020|EPI ISL 411956|A|USA|2020-02-11	North America|hCoV-19/USA/WI-UW-1378/2020|EPI ISL 536749|B.1.3|USA|2020-09-08	0.0008736456	North America
North America|hCoV-19/Canada/BC 37 0-2/2020|EPI ISL 412965|B.4|Canada|2020-02-16	North America|hCoV-19/USA/WI-UW-1378/2020|EPI ISL 536749|B.1.3|USA|2020-09-08	0.0007798804	North America
North America|hCoV-19/USA/CruiseA-9/2020|EPI ISL 413614|B|USA|2020-02-17	North America|hCoV-19/USA/WI-UW-1378/2020|EPI ISL 536749|B.1.3|USA|2020-09-08	0.0006719223	North America
North America|hCoV-19/USA/CruiseA-11/2020|EPI ISL 413616|B|USA|2020-02-17	North America|hCoV-19/USA/WI-UW-1378/2020|EPI ISL 536749|B.1.3|USA|2020-09-08	0.0007055331	North America
North America|hCoV-19/USA/CruiseA-8/2020|EPI ISL 413613|B|USA|2020-02-17	North America|hCoV-19/USA/WI-UW-1378/2020|EPI ISL 536749|B.1.3|USA|2020-09-08	0.0007055331	North America
North America|hCoV-19/USA/CruiseA-7/2020|EPI ISL 413612|B|USA|2020-02-17	North America|hCoV-19/USA/WI-UW-1378/2020|EPI ISL 536749|B.1.3|USA|2020-09-08	0.0007727814	North America
North America|hCoV-19/USA/CruiseA-10/2020|EPI ISL 413615|B|USA|2020-02-17	North America|hCoV-19/USA/WI-UW-1378/2020|EPI ISL 536749|B.1.3|USA|2020-09-08	0.0007055657	North America
North America|hCoV-19/USA/CruiseA-1/2020|EPI ISL 413606|B|USA|2020-02-17	North America|hCoV-19/USA/WI-UW-1378/2020|EPI ISL 536749|B.1.3|USA|2020-09-08	0.0007391790	North America
North America|hCoV-19/USA/CruiseA-24/2020|EPI ISL 414483|B|USA|2020-02-17	North America|hCoV-19/USA/WI-UW-1378/2020|EPI ISL 536749|B.1.3|USA|2020-09-08	0.0007729497	North America
North America|hCoV-19/Panama/328723/2020|EPI ISL 496609|A.2|Panama|2020-02-17	North America|hCoV-19/USA/WI-UW-1378/2020|EPI ISL 536749|B.1.3|USA|2020-09-08	0.0008589226	North America
North America|hCoV-19/USA/CruiseA-3/2020|EPI ISL 413608|B|USA|2020-02-18	North America|hCoV-19/USA/WI-UW-1378/2020|EPI ISL 536749|B.1.3|USA|2020-09-08	0.0006719229	North America
North America|hCoV-19/USA/CruiseA-2/2020|EPI ISL 413607|B|USA|2020-02-18	North America|hCoV-19/USA/WI-UW-1378/2020|EPI ISL 536749|B.1.3|USA|2020-09-08	0.0007391790	North America
North America|hCoV-19/USA/CruiseA-23/2020|EPI ISL 414482|B|USA|2020-02-18	North America|hCoV-19/USA/WI-UW-1378/2020|EPI ISL 536749|B.1.3|USA|2020-09-08	0.0008401331	North America
North America|hCoV-19/USA/CruiseA-13/2020|EPI ISL 413618|B|USA|2020-02-20	North America|hCoV-19/USA/WI-UW-1378/2020|EPI ISL 536749|B.1.3|USA|2020-09-08	0.0006719227	North America
North America|hCoV-19/USA/CruiseA-12/2020|EPI ISL 413617|B|USA|2020-02-20	North America|hCoV-19/USA/WI-UW-1378/2020|EPI ISL 536749|B.1.3|USA|2020-09-08	0.0007055331	North America
North America|hCoV-19/Canada/BC 69243/2020|EPI ISL 415577|B.4|Canada|2020-02-20	North America|hCoV-19/USA/WI-UW-1378/2020|EPI ISL 536749|B.1.3|USA|2020-09-08	0.0008904392	North America
North America|hCoV-19/USA/CruiseA-5/2020|EPI ISL 413610|B|USA|2020-02-21	North America|hCoV-19/USA/WI-UW-1378/2020|EPI ISL 536749|B.1.3|USA|2020-09-08	0.0006719227	North America
North America|hCoV-19/USA/CruiseA-6/2020|EPI ISL 413611|B|USA|2020-02-21	North America|hCoV-19/USA/WI-UW-1378/2020|EPI ISL 536749|B.1.3|USA|2020-09-08	0.0007391672	North America
North America|hCoV-19/USA/CruiseA-21/2020|EPI ISL 414480|B|USA|2020-02-21	North America|hCoV-19/USA/WI-UW-1378/2020|EPI ISL 536749|B.1.3|USA|2020-09-08	0.0007728295	North America
North America|hCoV-19/Panama/328719/2020|EPI ISL 496607|A.2|Panama|2020-02-22	North America|hCoV-19/USA/WI-UW-1378/2020|EPI ISL 536749|B.1.3|USA|2020-09-08	0.0008556594	North America
North America|hCoV-19/USA/CA-CDC-9/2020|EPI ISL 412862|B|USA|2020-02-23	North America|hCoV-19/USA/WI-UW-1378/2020|EPI ISL 536749|B.1.3|USA|2020-09-08	0.0006718918	North America
North America|hCoV-19/USA/CruiseA-17/2020|EPI ISL 413622|B|USA|2020-02-24	North America|hCoV-19/USA/WI-UW-1378/2020|EPI ISL 536749|B.1.3|USA|2020-09-08	0.0007392132	North America
North America|hCoV-19/USA/CruiseA-18/2020|EPI ISL 413623|B|USA|2020-02-24	North America|hCoV-19/USA/WI-UW-1378/2020|EPI ISL 536749|B.1.3|USA|2020-09-08	0.0007059214	North America
North America|hCoV-19/USA/CruiseA-26/2020|EPI ISL 414485|B|USA|2020-02-24	North America|hCoV-19/USA/WI-UW-1378/2020|EPI ISL 536749|B.1.3|USA|2020-09-08	0.0007056492	North America
North America|hCoV-19/USA/CruiseA-14/2020|EPI ISL 413619|B|USA|2020-02-25	North America|hCoV-19/USA/WI-UW-1378/2020|EPI ISL 536749|B.1.3|USA|2020-09-08	0.0008063724	North America
North America|hCoV-19/USA/CA-CDC-2602/2020|EPI ISL 419554|B|USA|2020-02-26	North America|hCoV-19/USA/WI-UW-1378/2020|EPI ISL 536749|B.1.3|USA|2020-09-08	0.0006719226	North America
North America|hCoV-19/Canada/ON SHSC-01/2020|EPI ISL 450747|B.4|Canada|2020-02-26	North America|hCoV-19/USA/WI-UW-1378/2020|EPI ISL 536749|B.1.3|USA|2020-09-08	0.0007811287	North America
North America|hCoV-19/USA/OR 2656/2020|EPI ISL 419558|B|USA|2020-02-27	North America|hCoV-19/USA/WI-UW-1378/2020|EPI ISL 536749|B.1.3|USA|2020-09-08	0.0007391792	North America
North America|hCoV-19/Mexico/CMX-InDRE-01/2020|EPI ISL 412972|B.1.1|Mexico|2020-02-27	North America|hCoV-19/USA/WI-UW-1378/2020|EPI ISL 536749|B.1.3|USA|2020-09-08	0.0006047244	North America
North America|hCoV-19/USA/CA-CDPH-UC2/2020|EPI ISL 413558|B|USA|2020-02-27	North America|hCoV-19/USA/WI-UW-1378/2020|EPI ISL 536749|B.1.3|USA|2020-09-08	0.0008065011	North America
North America|hCoV-19/USA/CA-CDPH-UC3/2020|EPI ISL 413559|B|USA|2020-02-27	North America|hCoV-19/USA/WI-UW-1378/2020|EPI ISL 536749|B.1.3|USA|2020-09-08	0.0007055953	North America
North America|hCoV-19/USA/CA-CDPH017/2020|EPI ISL 515910|B|USA|2020-02-27	North America|hCoV-19/USA/WI-UW-1378/2020|EPI ISL 536749|B.1.3|USA|2020-09-08	0.0007059273	North America
North America|hCoV-19/USA/CA-CDPH-UC4/2020|EPI ISL 413561|B|USA|2020-02-27	North America|hCoV-19/USA/WI-UW-1378/2020|EPI ISL 536749|B.1.3|USA|2020-09-08	0.0006723206	North America
North America|hCoV-19/Canada/BC 13297/2020|EPI ISL 415578|B.4|Canada|2020-02-27	North America|hCoV-19/USA/WI-UW-1378/2020|EPI ISL 536749|B.1.3|USA|2020-09-08	0.0008822825	North America
North America|hCoV-19/Mexico/CMX-InDRE-07/2020|EPI ISL 452139|B.1.1|Mexico|2020-02-28	North America|hCoV-19/USA/WI-UW-1378/2020|EPI ISL 536749|B.1.3|USA|2020-09-08	0.0006047244	North America
North America|hCoV-19/USA/FL 5125/2020|EPI ISL 419559|B.1.1|USA|2020-02-28	North America|hCoV-19/USA/WI-UW-1378/2020|EPI ISL 536749|B.1.3|USA|2020-09-08	0.0006383331	North America
North America|hCoV-19/USA/RI 0520/2020|EPI ISL 419553|B.1.5|USA|2020-02-28	North America|hCoV-19/USA/WI-UW-1378/2020|EPI ISL 536749|B.1.3|USA|2020-09-08	0.0006046781	North America
North America|hCoV-19/USA/CA-UCLA-260/2020|EPI ISL 537558|B.4|USA|2020-02-28	North America|hCoV-19/USA/WI-UW-1378/2020|EPI ISL 536749|B.1.3|USA|2020-09-08	0.0008400914	North America
North America|hCoV-19/Panama/328709/2020|EPI ISL 496605|A.2|Panama|2020-02-28	North America|hCoV-19/USA/WI-UW-1378/2020|EPI ISL 536749|B.1.3|USA|2020-09-08	0.0008907390	North America
North America|hCoV-19/USA/CA-CDPH016/2020|EPI ISL 515909|B|USA|2020-02-28	North America|hCoV-19/USA/WI-UW-1378/2020|EPI ISL 536749|B.1.3|USA|2020-09-08	0.0006729094	North America
North America|hCoV-19/Canada/BC 17397/2020|EPI ISL 415580|B.4|Canada|2020-02-28	North America|hCoV-19/USA/WI-UW-1378/2020|EPI ISL 536749|B.1.3|USA|2020-09-08	0.0008821779	North America
North America|hCoV-19/USA/CA-SCCPHD-UC102/2020|EPI ISL 435581|B|USA|2020-02-28	North America|hCoV-19/USA/WI-UW-1378/2020|EPI ISL 536749|B.1.3|USA|2020-09-08	0.0007187931	North America
North America|hCoV-19/USA/CA-SCCPHD-UC103/2020|EPI ISL 435582|B|USA|2020-02-28	North America|hCoV-19/USA/WI-UW-1378/2020|EPI ISL 536749|B.1.3|USA|2020-09-08	0.0006848792	North America
North America|hCoV-19/USA/GA 2741/2020|EPI ISL 419556|B.1.1|USA|2020-02-29	North America|hCoV-19/USA/WI-UW-1378/2020|EPI ISL 536749|B.1.3|USA|2020-09-08	0.0006383629	North America
North America|hCoV-19/USA/NY-Wadsworth-10131-01/2020|EPI ISL 525575|B.4|USA|2020-02-29	North America|hCoV-19/USA/WI-UW-1378/2020|EPI ISL 536749|B.1.3|USA|2020-09-08	0.0008737128	North America
North America|hCoV-19/USA/NH 0004/2020|EPI ISL 420791|B.1.356|USA|2020-02-29	North America|hCoV-19/USA/WI-UW-1378/2020|EPI ISL 536749|B.1.3|USA|2020-09-08	0.0005038293	North America
North America|hCoV-19/USA/CA-SCCPHD-UC104/2020|EPI ISL 435583|B.1.255|USA|2020-02-29	North America|hCoV-19/USA/WI-UW-1378/2020|EPI ISL 536749|B.1.3|USA|2020-09-08	0.0005039648	North America
North America|hCoV-19/USA/CA-SCCPHD-UC108/2020|EPI ISL 435587|B|USA|2020-02-29	North America|hCoV-19/USA/WI-UW-1378/2020|EPI ISL 536749|B.1.3|USA|2020-09-08	0.0007063161	North America
North America|hCoV-19/USA/NY1-PV08001/2020|EPI ISL 414476|B.4|USA|2020-02-29	North America|hCoV-19/USA/WI-UW-1378/2020|EPI ISL 536749|B.1.3|USA|2020-09-08	0.0008414205	North America
North America|hCoV-19/USA/TX 2039/2020|EPI ISL 420796|B|USA|2020-02-29	North America|hCoV-19/USA/WI-UW-1378/2020|EPI ISL 536749|B.1.3|USA|2020-09-08	0.0007393933	North America
North America|hCoV-19/USA/CA-SCCPHD-UC14/2020|EPI ISL 417318|B|USA|2020-02-29	North America|hCoV-19/USA/WI-UW-1378/2020|EPI ISL 536749|B.1.3|USA|2020-09-08	0.0006407386	North America
North America|hCoV-19/USA/CA-SCCPHD-UC105/2020|EPI ISL 435584|B.1.255|USA|2020-02-29	North America|hCoV-19/USA/WI-UW-1378/2020|EPI ISL 536749|B.1.3|USA|2020-09-08	0.0005208908	North America
North America|hCoV-19/Canada/ON-PHL-5472/2020|EPI ISL 418325|B.4|Canada|2020-02	North America|hCoV-19/USA/WI-UW-1378/2020|EPI ISL 536749|B.1.3|USA|2020-09-08	0.0008066485	North America
North America|hCoV-19/Canada/BC 25367465/2020|EPI ISL 463220|B.1.5|Canada|2020-02	North America|hCoV-19/USA/WI-UW-1378/2020|EPI ISL 536749|B.1.3|USA|2020-09-08	0.0006046781	North America
North America|hCoV-19/Canada/ON-PHL-8751/2020|EPI ISL 418345|B.1.255|Canada|2020-02	North America|hCoV-19/USA/WI-UW-1378/2020|EPI ISL 536749|B.1.3|USA|2020-09-08	0.0005038293	North America
North America|hCoV-19/Canada/ON-PHL-2259/2020|EPI ISL 418344|B.1.255|Canada|2020-02	North America|hCoV-19/USA/WI-UW-1378/2020|EPI ISL 536749|B.1.3|USA|2020-09-08	0.0005041681	North America
North America|hCoV-19/Canada/ON-PHL-2273/2020|EPI ISL 418383|B.4|Canada|2020-02	North America|hCoV-19/USA/WI-UW-1378/2020|EPI ISL 536749|B.1.3|USA|2020-09-08	0.0009133521	North America
North America|hCoV-19/Canada/ON-PHL-2294/2020|EPI ISL 418384|B.4|Canada|2020-02	North America|hCoV-19/USA/WI-UW-1378/2020|EPI ISL 536749|B.1.3|USA|2020-09-08	0.0008620708	North America
North America|hCoV-19/USA/RI 0556/2020|EPI ISL 420795|B.1|USA|2020-03-01	North America|hCoV-19/USA/WI-UW-1378/2020|EPI ISL 536749|B.1.3|USA|2020-09-08	0.0005710730	North America
North America|hCoV-19/Belize/CDC-6846/2020|EPI ISL 509712|B.1.1|Belize|2020-03-01	North America|hCoV-19/USA/WI-UW-1378/2020|EPI ISL 536749|B.1.3|USA|2020-09-08	0.0006719743	North America
North America|hCoV-19/Canada/BC 02421/2020|EPI ISL 415581|B.4|Canada|2020-03-01	North America|hCoV-19/USA/WI-UW-1378/2020|EPI ISL 536749|B.1.3|USA|2020-09-08	0.0008064341	North America
North America|hCoV-19/Canada/QC-LSPQ-L00210314/2020|EPI ISL 535716|B.4|Canada|2020-03-01	North America|hCoV-19/USA/WI-UW-1378/2020|EPI ISL 536749|B.1.3|USA|2020-09-08	0.0009409595	North America
North America|hCoV-19/USA/OR 5430/2020|EPI ISL 420794|B|USA|2020-03-01	North America|hCoV-19/USA/WI-UW-1378/2020|EPI ISL 536749|B.1.3|USA|2020-09-08	0.0007391790	North America
North America|hCoV-19/USA/NY-SURV0144/2020|EPI ISL 436050|B|USA|2020-03-02	North America|hCoV-19/USA/WI-UW-1378/2020|EPI ISL 536749|B.1.3|USA|2020-09-08	0.0007391672	North America
North America|hCoV-19/USA/NH 0008/2020|EPI ISL 420792|B.1.356|USA|2020-03-02	North America|hCoV-19/USA/WI-UW-1378/2020|EPI ISL 536749|B.1.3|USA|2020-09-08	0.0005038293	North America
North America|hCoV-19/USA/NY 2929/2020|EPI ISL 420793|B.1|USA|2020-03-02	North America|hCoV-19/USA/WI-UW-1378/2020|EPI ISL 536749|B.1.3|USA|2020-09-08	0.0004366345	North America
North America|hCoV-19/Canada/BC 41851/2020|EPI ISL 415584|A|Canada|2020-03-02	North America|hCoV-19/USA/WI-UW-1378/2020|EPI ISL 536749|B.1.3|USA|2020-09-08	0.0008064239	North America
North America|hCoV-19/USA/FL 6318/2020|EPI ISL 420785|B.1.1|USA|2020-03-02	North America|hCoV-19/USA/WI-UW-1378/2020|EPI ISL 536749|B.1.3|USA|2020-09-08	0.0006047447	North America
North America|hCoV-19/USA/GA 1299/2020|EPI ISL 420787|B.1.1|USA|2020-03-03	North America|hCoV-19/USA/WI-UW-1378/2020|EPI ISL 536749|B.1.3|USA|2020-09-08	0.0006383626	North America
North America|hCoV-19/USA/NY-Wadsworth-10496-01/2020|EPI ISL 426025|B.1|USA|2020-03-03	North America|hCoV-19/USA/WI-UW-1378/2020|EPI ISL 536749|B.1.3|USA|2020-09-08	0.0004702312	North America
North America|hCoV-19/Canada/BC 40860/2020|EPI ISL 415583|B|Canada|2020-03-03	North America|hCoV-19/USA/WI-UW-1378/2020|EPI ISL 536749|B.1.3|USA|2020-09-08	0.0006382841	North America
North America|hCoV-19/USA/NY-Wadsworth-10528-01/2020|EPI ISL 426026|B.1|USA|2020-03-03	North America|hCoV-19/USA/WI-UW-1378/2020|EPI ISL 536749|B.1.3|USA|2020-09-08	0.0004702530	North America
North America|hCoV-19/USA/NY-Wadsworth-10495-01/2020|EPI ISL 425224|B.1|USA|2020-03-03	North America|hCoV-19/USA/WI-UW-1378/2020|EPI ISL 536749|B.1.3|USA|2020-09-08	0.0004366345	North America
North America|hCoV-19/USA/NY-Wadsworth-10690-01/2020|EPI ISL 426028|B.1|USA|2020-03-04	North America|hCoV-19/USA/WI-UW-1378/2020|EPI ISL 536749|B.1.3|USA|2020-09-08	0.0005374786	North America
North America|hCoV-19/USA/NJ 3201/2020|EPI ISL 424901|B.1|USA|2020-03-04	North America|hCoV-19/USA/WI-UW-1378/2020|EPI ISL 536749|B.1.3|USA|2020-09-08	0.0005710734	North America
North America|hCoV-19/USA/MD 0026/2020|EPI ISL 424869|B.1.255|USA|2020-03-04	North America|hCoV-19/USA/WI-UW-1378/2020|EPI ISL 536749|B.1.3|USA|2020-09-08	0.0005374537	North America
North America|hCoV-19/USA/MA 9704/2020|EPI ISL 424911|B.1|USA|2020-03-04	North America|hCoV-19/USA/WI-UW-1378/2020|EPI ISL 536749|B.1.3|USA|2020-09-08	0.0005038293	North America
North America|hCoV-19/USA/NY-Wadsworth-10683-01/2020|EPI ISL 426027|B.40|USA|2020-03-04	North America|hCoV-19/USA/WI-UW-1378/2020|EPI ISL 536749|B.1.3|USA|2020-09-08	0.0008737128	North America
North America|hCoV-19/Canada/BC 8159203/2020|EPI ISL 418848|A|Canada|2020-03-05	North America|hCoV-19/USA/WI-UW-1378/2020|EPI ISL 536749|B.1.3|USA|2020-09-08	0.0007727455	North America
North America|hCoV-19/USA/RI 0702/2020|EPI ISL 424887|B.1|USA|2020-03-05	North America|hCoV-19/USA/WI-UW-1378/2020|EPI ISL 536749|B.1.3|USA|2020-09-08	0.0004366345	North America
North America|hCoV-19/USA/NE 6605/2020|EPI ISL 424874|B.3|USA|2020-03-05	North America|hCoV-19/USA/WI-UW-1378/2020|EPI ISL 536749|B.1.3|USA|2020-09-08	0.0007391554	North America
North America|hCoV-19/USA/MA 1355/2020|EPI ISL 424913|B|USA|2020-03-05	North America|hCoV-19/USA/WI-UW-1378/2020|EPI ISL 536749|B.1.3|USA|2020-09-08	0.0007391447	North America
North America|hCoV-19/USA/SC 3572/2020|EPI ISL 424905|B.1|USA|2020-03-05	North America|hCoV-19/USA/WI-UW-1378/2020|EPI ISL 536749|B.1.3|USA|2020-09-08	0.0005710998	North America
North America|hCoV-19/USA/MA 3672/2020|EPI ISL 424844|B.1|USA|2020-03-06	North America|hCoV-19/USA/WI-UW-1378/2020|EPI ISL 536749|B.1.3|USA|2020-09-08	0.0005038293	North America
North America|hCoV-19/USA/NY-Wadsworth-11244-01/2020|EPI ISL 525580|B.1|USA|2020-03-06	North America|hCoV-19/USA/WI-UW-1378/2020|EPI ISL 536749|B.1.3|USA|2020-09-08	0.0004702455	North America
North America|hCoV-19/USA/NY-Wadsworth-11291-01/2020|EPI ISL 426044|B.1|USA|2020-03-06	North America|hCoV-19/USA/WI-UW-1378/2020|EPI ISL 536749|B.1.3|USA|2020-09-08	0.0004702455	North America
North America|hCoV-19/USA/NY-Wadsworth-11202-01/2020|EPI ISL 426042|B.1|USA|2020-03-06	North America|hCoV-19/USA/WI-UW-1378/2020|EPI ISL 536749|B.1.3|USA|2020-09-08	0.0005374288	North America
North America|hCoV-19/USA/MA 3653/2020|EPI ISL 424920|B.1|USA|2020-03-06	North America|hCoV-19/USA/WI-UW-1378/2020|EPI ISL 536749|B.1.3|USA|2020-09-08	0.0005374288	North America
North America|hCoV-19/USA/NY-Wadsworth-11513-01/2020|EPI ISL 525582|B.1|USA|2020-03-07	North America|hCoV-19/USA/WI-UW-1378/2020|EPI ISL 536749|B.1.3|USA|2020-09-08	0.0004366345	North America
North America|hCoV-19/USA/MA-MGH-00416/2020|EPI ISL 460353|B.1|USA|2020-03-07	North America|hCoV-19/USA/WI-UW-1378/2020|EPI ISL 536749|B.1.3|USA|2020-09-08	0.0005374288	North America
North America|hCoV-19/Canada/BC 8718874/2020|EPI ISL 418852|A|Canada|2020-03-07	North America|hCoV-19/USA/WI-UW-1378/2020|EPI ISL 536749|B.1.3|USA|2020-09-08	0.0007727455	North America
North America|hCoV-19/USA/MA-MGH-00417/2020|EPI ISL 460117|B.1|USA|2020-03-07	North America|hCoV-19/USA/WI-UW-1378/2020|EPI ISL 536749|B.1.3|USA|2020-09-08	0.0005374288	North America
North America|hCoV-19/USA/IN 82003/2020|EPI ISL 426423|B.1|USA|2020-03-08	North America|hCoV-19/USA/WI-UW-1378/2020|EPI ISL 536749|B.1.3|USA|2020-09-08	0.0005378083	North America
North America|hCoV-19/USA/OH 0023/2020|EPI ISL 424880|B.1|USA|2020-03-08	North America|hCoV-19/USA/WI-UW-1378/2020|EPI ISL 536749|B.1.3|USA|2020-09-08	0.0004366345	North America
North America|hCoV-19/USA/IA 6394/2020|EPI ISL 424865|B.1|USA|2020-03-08	North America|hCoV-19/USA/WI-UW-1378/2020|EPI ISL 536749|B.1.3|USA|2020-09-08	0.0005374536	North America
North America|hCoV-19/USA/MA-MGH-00444/2020|EPI ISL 460354|B.1|USA|2020-03-08	North America|hCoV-19/USA/WI-UW-1378/2020|EPI ISL 536749|B.1.3|USA|2020-09-08	0.0005710561	North America
North America|hCoV-19/USA/NY-Wadsworth-11661-01/2020|EPI ISL 529034|B.1|USA|2020-03-08	North America|hCoV-19/USA/WI-UW-1378/2020|EPI ISL 536749|B.1.3|USA|2020-09-08	0.0004702312	North America
North America|hCoV-19/USA/FL-CDC-2316/2020|EPI ISL 452132|B.1.255|USA|2020-03-09	North America|hCoV-19/USA/WI-UW-1378/2020|EPI ISL 536749|B.1.3|USA|2020-09-08	0.0005375371	North America
North America|hCoV-19/USA/RI 0882/2020|EPI ISL 426435|B.1.265|USA|2020-03-09	North America|hCoV-19/USA/WI-UW-1378/2020|EPI ISL 536749|B.1.3|USA|2020-09-08	0.0004702312	North America
North America|hCoV-19/Jamaica/JM-CDC-0869/2020|EPI ISL 450793|B.40|Jamaica|2020-03-09	North America|hCoV-19/USA/WI-UW-1378/2020|EPI ISL 536749|B.1.3|USA|2020-09-08	0.0008400781	North America
North America|hCoV-19/USA/NY-SURV0444/2020|EPI ISL 436067|B.1|USA|2020-03-09	North America|hCoV-19/USA/WI-UW-1378/2020|EPI ISL 536749|B.1.3|USA|2020-09-08	0.0005038293	North America
North America|hCoV-19/USA/LA-CDC-0499/2020|EPI ISL 452106|B.1.265|USA|2020-03-10	North America|hCoV-19/USA/WI-UW-1378/2020|EPI ISL 536749|B.1.3|USA|2020-09-08	0.0004702312	North America
North America|hCoV-19/USA/CA-SCCPHD-UC155/2020|EPI ISL 435634|B|USA|2020-03-10	North America|hCoV-19/USA/WI-UW-1378/2020|EPI ISL 536749|B.1.3|USA|2020-09-08	0.0007055218	North America
North America|hCoV-19/USA/NY-SURV0863/2020|EPI ISL 436075|B.1|USA|2020-03-10	North America|hCoV-19/USA/WI-UW-1378/2020|EPI ISL 536749|B.1.3|USA|2020-09-08	0.0004702312	North America
North America|hCoV-19/USA/VA-DCLS-0530/2020|EPI ISL 485832|B.1|USA|2020-03-10	North America|hCoV-19/USA/WI-UW-1378/2020|EPI ISL 536749|B.1.3|USA|2020-09-08	0.0004702530	North America
North America|hCoV-19/USA/WA-UW122/2020|EPI ISL 416660|B.1|USA|2020-03-10	North America|hCoV-19/USA/WI-UW-1378/2020|EPI ISL 536749|B.1.3|USA|2020-09-08	0.0004366345	North America
North America|hCoV-19/Jamaica/JM-CDC-0078/2020|EPI ISL 450792|B|Jamaica|2020-03-11	North America|hCoV-19/USA/WI-UW-1378/2020|EPI ISL 536749|B.1.3|USA|2020-09-08	0.0008064470	North America
North America|hCoV-19/USA/NY-Wadsworth-13245-01/2020|EPI ISL 525599|B.39|USA|2020-03-11	North America|hCoV-19/USA/WI-UW-1378/2020|EPI ISL 536749|B.1.3|USA|2020-09-08	0.0009073209	North America
North America|hCoV-19/USA/MN-MDH-1274/2020|EPI ISL 482995|B.1.1|USA|2020-03-11	North America|hCoV-19/USA/WI-UW-1378/2020|EPI ISL 536749|B.1.3|USA|2020-09-08	0.0006383331	North America
North America|hCoV-19/USA/CA-SCCPHD-UC158/2020|EPI ISL 435637|B|USA|2020-03-11	North America|hCoV-19/USA/WI-UW-1378/2020|EPI ISL 536749|B.1.3|USA|2020-09-08	0.0007391447	North America
North America|hCoV-19/Canada/BC 6404889/2020|EPI ISL 418838|B.1.265|Canada|2020-03-12	North America|hCoV-19/USA/WI-UW-1378/2020|EPI ISL 536749|B.1.3|USA|2020-09-08	0.0004702312	North America
North America|hCoV-19/USA/CA-SCCPHD-UC162/2020|EPI ISL 435641|B|USA|2020-03-12	North America|hCoV-19/USA/WI-UW-1378/2020|EPI ISL 536749|B.1.3|USA|2020-09-08	0.0007055331	North America
North America|hCoV-19/USA/NY-WCMP2D04P/2020|EPI ISL 427528|B.1.5|USA|2020-03-12	North America|hCoV-19/USA/WI-UW-1378/2020|EPI ISL 536749|B.1.3|USA|2020-09-08	0.0005038526	North America
North America|hCoV-19/USA/VA-DCLS-0548/2020|EPI ISL 485849|B.1.1|USA|2020-03-12	North America|hCoV-19/USA/WI-UW-1378/2020|EPI ISL 536749|B.1.3|USA|2020-09-08	0.0006719431	North America
North America|hCoV-19/USA/VA-DCLS-0554/2020|EPI ISL 485855|B|USA|2020-03-13	North America|hCoV-19/USA/WI-UW-1378/2020|EPI ISL 536749|B.1.3|USA|2020-09-08	0.0008400525	North America
North America|hCoV-19/USA/CA-QDX-110/2020|EPI ISL 468562|B.1.265|USA|2020-03-13	North America|hCoV-19/USA/WI-UW-1378/2020|EPI ISL 536749|B.1.3|USA|2020-09-08	0.0005038294	North America
North America|hCoV-19/Canada/BC 9345042/2020|EPI ISL 418856|B.1.5|Canada|2020-03-13	North America|hCoV-19/USA/WI-UW-1378/2020|EPI ISL 536749|B.1.3|USA|2020-09-08	0.0005710733	North America
North America|hCoV-19/USA/NY-WCMP5F01P/2020|EPI ISL 427540|B.1|USA|2020-03-13	North America|hCoV-19/USA/WI-UW-1378/2020|EPI ISL 536749|B.1.3|USA|2020-09-08	0.0005038760	North America
North America|hCoV-19/Canada/NS 30/2020|EPI ISL 429812|B.1|Canada|2020-03-14	North America|hCoV-19/USA/WI-UW-1378/2020|EPI ISL 536749|B.1.3|USA|2020-09-08	0.0004702312	North America
North America|hCoV-19/USA/MA-QDX-68/2020|EPI ISL 467864|B.1|USA|2020-03-14	North America|hCoV-19/USA/WI-UW-1378/2020|EPI ISL 536749|B.1.3|USA|2020-09-08	0.0005710733	North America
North America|hCoV-19/USA/MN-QDX-967/2020|EPI ISL 571766|B.1.370|USA|2020-03-14	North America|hCoV-19/USA/WI-UW-1378/2020|EPI ISL 536749|B.1.3|USA|2020-09-08	0.0005038294	North America
North America|hCoV-19/USA/MN-MDH-93/2020|EPI ISL 460074|B.1.1|USA|2020-03-14	North America|hCoV-19/USA/WI-UW-1378/2020|EPI ISL 536749|B.1.3|USA|2020-09-08	0.0006719432	North America
North America|hCoV-19/USA/AZ-TG268917/2020|EPI ISL 426519|B.1|USA|2020-03-14	North America|hCoV-19/USA/WI-UW-1378/2020|EPI ISL 536749|B.1.3|USA|2020-09-08	0.0004702312	North America
North America|hCoV-19/USA/NY-WCMP10A02P/2020|EPI ISL 427553|B.1.3|USA|2020-03-15	North America|hCoV-19/USA/WI-UW-1378/2020|EPI ISL 536749|B.1.3|USA|2020-09-08	0.0005374452	North America
North America|hCoV-19/USA/MN-QDX-1024/2020|EPI ISL 571750|B.1.265|USA|2020-03-15	North America|hCoV-19/USA/WI-UW-1378/2020|EPI ISL 536749|B.1.3|USA|2020-09-08	0.0005374288	North America
North America|hCoV-19/Mexico/CMX-INER-04/2020|EPI ISL 424626|B.1.201|Mexico|2020-03-15	North America|hCoV-19/USA/WI-UW-1378/2020|EPI ISL 536749|B.1.3|USA|2020-09-08	0.0006046877	North America
North America|hCoV-19/USA/CA-QDX-33/2020|EPI ISL 467827|B.6|USA|2020-03-15	North America|hCoV-19/USA/WI-UW-1378/2020|EPI ISL 536749|B.1.3|USA|2020-09-08	0.0008400271	North America
North America|hCoV-19/Costa Rica/01/2020|EPI ISL 434533|B.1|Costa Rica|2020-03-16	North America|hCoV-19/USA/WI-UW-1378/2020|EPI ISL 536749|B.1.3|USA|2020-09-08	0.0006047061	North America
North America|hCoV-19/USA/NY-WCMP11B03P/2020|EPI ISL 427585|B.1.3|USA|2020-03-16	North America|hCoV-19/USA/WI-UW-1378/2020|EPI ISL 536749|B.1.3|USA|2020-09-08	0.0005038599	North America
North America|hCoV-19/USA/MN-MDH-97/2020|EPI ISL 460077|B.1|USA|2020-03-16	North America|hCoV-19/USA/WI-UW-1378/2020|EPI ISL 536749|B.1.3|USA|2020-09-08	0.0004702312	North America
North America|hCoV-19/Canada/ON MU-S26/2020|EPI ISL 463975|B.1|Canada|2020-03-16	North America|hCoV-19/USA/WI-UW-1378/2020|EPI ISL 536749|B.1.3|USA|2020-09-08	0.0005710825	North America
North America|hCoV-19/USA/NY-SURV0183/2020|EPI ISL 436057|B.1|USA|2020-03-17	North America|hCoV-19/USA/WI-UW-1378/2020|EPI ISL 536749|B.1.3|USA|2020-09-08	0.0004702312	North America
North America|hCoV-19/USA/AZ-TG269848/2020|EPI ISL 426527|B.1.5|USA|2020-03-17	North America|hCoV-19/USA/WI-UW-1378/2020|EPI ISL 536749|B.1.3|USA|2020-09-08	0.0005374785	North America
North America|hCoV-19/USA/NY-QDX-865/2020|EPI ISL 571672|B.1|USA|2020-03-17	North America|hCoV-19/USA/WI-UW-1378/2020|EPI ISL 536749|B.1.3|USA|2020-09-08	0.0004702312	North America
North America|hCoV-19/USA/AK-PHL011/2020|EPI ISL 431014|B|USA|2020-03-17	North America|hCoV-19/USA/WI-UW-1378/2020|EPI ISL 536749|B.1.3|USA|2020-09-08	0.0008736722	North America
North America|hCoV-19/USA/MI-QDX-645/2020|EPI ISL 571370|B.1|USA|2020-03-18	North America|hCoV-19/USA/WI-UW-1378/2020|EPI ISL 536749|B.1.3|USA|2020-09-08	0.0004702312	North America
North America|hCoV-19/USA/NY-NYUMC43/2020|EPI ISL 419704|B.1|USA|2020-03-18	North America|hCoV-19/USA/WI-UW-1378/2020|EPI ISL 536749|B.1.3|USA|2020-09-08	0.0005038294	North America
North America|hCoV-19/USA/MI-QDX-638/2020|EPI ISL 571363|B.1|USA|2020-03-18	North America|hCoV-19/USA/WI-UW-1378/2020|EPI ISL 536749|B.1.3|USA|2020-09-08	0.0005038294	North America
North America|hCoV-19/USA/NY-NYUMC223/2020|EPI ISL 427518|B.1|USA|2020-03-18	North America|hCoV-19/USA/WI-UW-1378/2020|EPI ISL 536749|B.1.3|USA|2020-09-08	0.0004702530	North America
North America|hCoV-19/USA/AK-PHL013/2020|EPI ISL 431015|B.1|USA|2020-03-19	North America|hCoV-19/USA/WI-UW-1378/2020|EPI ISL 536749|B.1.3|USA|2020-09-08	0.0005374536	North America
North America|hCoV-19/USA/WI-UW-172/2020|EPI ISL 428268|B|USA|2020-03-19	North America|hCoV-19/USA/WI-UW-1378/2020|EPI ISL 536749|B.1.3|USA|2020-09-08	0.0007055331	North America
North America|hCoV-19/USA/IL-QDX-1108/2020|EPI ISL 571846|B.1.1|USA|2020-03-19	North America|hCoV-19/USA/WI-UW-1378/2020|EPI ISL 536749|B.1.3|USA|2020-09-08	0.0006383331	North America
North America|hCoV-19/USA/ID-QDX-1094/2020|EPI ISL 571835|B.1.370|USA|2020-03-19	North America|hCoV-19/USA/WI-UW-1378/2020|EPI ISL 536749|B.1.3|USA|2020-09-08	0.0005374288	North America
North America|hCoV-19/USA/MN-MDH-1281/2020|EPI ISL 483002|B.1.1.10|USA|2020-03-19	North America|hCoV-19/USA/WI-UW-1378/2020|EPI ISL 536749|B.1.3|USA|2020-09-08	0.0007728407	North America
North America|hCoV-19/USA/WA-UW-1688/2020|EPI ISL 424192|B|USA|2020-03-20	North America|hCoV-19/USA/WI-UW-1378/2020|EPI ISL 536749|B.1.3|USA|2020-09-08	0.0007728715	North America
North America|hCoV-19/Canada/QC-LSPQ-L00228954/2020|EPI ISL 535882|B.4|Canada|2020-03-20	North America|hCoV-19/USA/WI-UW-1378/2020|EPI ISL 536749|B.1.3|USA|2020-09-08	0.0009746890	North America
North America|hCoV-19/USA/MI-QDX-710/2020|EPI ISL 571443|B.1|USA|2020-03-20	North America|hCoV-19/USA/WI-UW-1378/2020|EPI ISL 536749|B.1.3|USA|2020-09-08	0.0004702312	North America
North America|hCoV-19/USA/ID-UW-1925/2020|EPI ISL 424321|B.1.370|USA|2020-03-20	North America|hCoV-19/USA/WI-UW-1378/2020|EPI ISL 536749|B.1.3|USA|2020-09-08	0.0005038293	North America
North America|hCoV-19/USA/NY-NYUMC687/2020|EPI ISL 451402|B.1|USA|2020-03-21	North America|hCoV-19/USA/WI-UW-1378/2020|EPI ISL 536749|B.1.3|USA|2020-09-08	0.0005038293	North America
North America|hCoV-19/USA/IL-NM0125/2020|EPI ISL 444607|B.1|USA|2020-03-21	North America|hCoV-19/USA/WI-UW-1378/2020|EPI ISL 536749|B.1.3|USA|2020-09-08	0.0005710560	North America
North America|hCoV-19/USA/MI-QDX-299/2020|EPI ISL 571043|B.1|USA|2020-03-21	North America|hCoV-19/USA/WI-UW-1378/2020|EPI ISL 536749|B.1.3|USA|2020-09-08	0.0005038527	North America
North America|hCoV-19/USA/TX-HMH0140/2020|EPI ISL 434839|B.1.370|USA|2020-03-21	North America|hCoV-19/USA/WI-UW-1378/2020|EPI ISL 536749|B.1.3|USA|2020-09-08	0.0005038294	North America
North America|hCoV-19/Canada/QC-LSPQ-L00231296/2020|EPI ISL 535952|B.1|Canada|2020-03-22	North America|hCoV-19/USA/WI-UW-1378/2020|EPI ISL 536749|B.1.3|USA|2020-09-08	0.0005374537	North America
North America|hCoV-19/USA/FL-QDX-912/2020|EPI ISL 571596|B.1|USA|2020-03-22	North America|hCoV-19/USA/WI-UW-1378/2020|EPI ISL 536749|B.1.3|USA|2020-09-08	0.0005710733	North America
North America|hCoV-19/Canada/QC-LSPQ-L00232064/2020|EPI ISL 535971|B|Canada|2020-03-22	North America|hCoV-19/USA/WI-UW-1378/2020|EPI ISL 536749|B.1.3|USA|2020-09-08	0.0008064470	North America
North America|hCoV-19/USA/MI-QDX-317/2020|EPI ISL 571061|B.1|USA|2020-03-22	North America|hCoV-19/USA/WI-UW-1378/2020|EPI ISL 536749|B.1.3|USA|2020-09-08	0.0004702312	North America
North America|hCoV-19/USA/NY-QDX-798/2020|EPI ISL 571550|B.1.370|USA|2020-03-22	North America|hCoV-19/USA/WI-UW-1378/2020|EPI ISL 536749|B.1.3|USA|2020-09-08	0.0005038293	North America
North America|hCoV-19/USA/MI-QDX-491/2020|EPI ISL 571225|B.1|USA|2020-03-23	North America|hCoV-19/USA/WI-UW-1378/2020|EPI ISL 536749|B.1.3|USA|2020-09-08	0.0005038527	North America
North America|hCoV-19/USA/FL-BPHL-0693/2020|EPI ISL 509751|B.1|USA|2020-03-23	North America|hCoV-19/USA/WI-UW-1378/2020|EPI ISL 536749|B.1.3|USA|2020-09-08	0.0005374288	North America
North America|hCoV-19/USA/MI-QDX-358/2020|EPI ISL 571101|B.1|USA|2020-03-23	North America|hCoV-19/USA/WI-UW-1378/2020|EPI ISL 536749|B.1.3|USA|2020-09-08	0.0004702455	North America
North America|hCoV-19/USA/CA-QDX-939/2020|EPI ISL 571584|B.1|USA|2020-03-23	North America|hCoV-19/USA/WI-UW-1378/2020|EPI ISL 536749|B.1.3|USA|2020-09-08	0.0005038294	North America
North America|hCoV-19/USA/MN-MDH-1291/2020|EPI ISL 483011|B.1|USA|2020-03-24	North America|hCoV-19/USA/WI-UW-1378/2020|EPI ISL 536749|B.1.3|USA|2020-09-08	0.0004702530	North America
North America|hCoV-19/USA/PA-MGSC53-05/2020|EPI ISL 436501|B.1|USA|2020-03-24	North America|hCoV-19/USA/WI-UW-1378/2020|EPI ISL 536749|B.1.3|USA|2020-09-08	0.0004702312	North America
North America|hCoV-19/USA/MD-HP00037/2020|EPI ISL 434587|B.1|USA|2020-03-24	North America|hCoV-19/USA/WI-UW-1378/2020|EPI ISL 536749|B.1.3|USA|2020-09-08	0.0004702530	North America
North America|hCoV-19/USA/CA-CZB-59X002/2020|EPI ISL 450484|B|USA|2020-03-24	North America|hCoV-19/USA/WI-UW-1378/2020|EPI ISL 536749|B.1.3|USA|2020-09-08	0.0006718916	North America
North America|hCoV-19/USA/MI-QDX-502/2020|EPI ISL 571236|B.1|USA|2020-03-24	North America|hCoV-19/USA/WI-UW-1378/2020|EPI ISL 536749|B.1.3|USA|2020-09-08	0.0005038527	North America
North America|hCoV-19/USA/CA-CSMC19/2020|EPI ISL 475628|B.1|USA|2020-03-25	North America|hCoV-19/USA/WI-UW-1378/2020|EPI ISL 536749|B.1.3|USA|2020-09-08	0.0005038599	North America
North America|hCoV-19/USA/TX-HMH0371/2020|EPI ISL 434962|B.1.5|USA|2020-03-25	North America|hCoV-19/USA/WI-UW-1378/2020|EPI ISL 536749|B.1.3|USA|2020-09-08	0.0005374536	North America
North America|hCoV-19/USA/AZ-TG271591/2020|EPI ISL 426536|B.1.265|USA|2020-03-25	North America|hCoV-19/USA/WI-UW-1378/2020|EPI ISL 536749|B.1.3|USA|2020-09-08	0.0005038294	North America
North America|hCoV-19/USA/OR-PROV-230/2020|EPI ISL 482465|B.1.255|USA|2020-03-25	North America|hCoV-19/USA/WI-UW-1378/2020|EPI ISL 536749|B.1.3|USA|2020-09-08	0.0005038293	North America
North America|hCoV-19/USA/MI-MDHHS-SC21126/2020|EPI ISL 507902|B.1|USA|2020-03-26	North America|hCoV-19/USA/WI-UW-1378/2020|EPI ISL 536749|B.1.3|USA|2020-09-08	0.0005038294	North America
North America|hCoV-19/USA/MN-MDH-1451/2020|EPI ISL 514670|B.1|USA|2020-03-26	North America|hCoV-19/USA/WI-UW-1378/2020|EPI ISL 536749|B.1.3|USA|2020-09-08	0.0005710734	North America
North America|hCoV-19/USA/NY-NYUMC694/2020|EPI ISL 451409|B.1|USA|2020-03-26	North America|hCoV-19/USA/WI-UW-1378/2020|EPI ISL 536749|B.1.3|USA|2020-09-08	0.0004702530	North America
North America|hCoV-19/USA/NY-Wadsworth-30593-01/2020|EPI ISL 525632|B.1.1|USA|2020-03-26	North America|hCoV-19/USA/WI-UW-1378/2020|EPI ISL 536749|B.1.3|USA|2020-09-08	0.0006719635	North America
North America|hCoV-19/USA/PA-MGSC38-05/2020|EPI ISL 436486|B.1.255|USA|2020-03-26	North America|hCoV-19/USA/WI-UW-1378/2020|EPI ISL 536749|B.1.3|USA|2020-09-08	0.0005038293	North America
North America|hCoV-19/USA/MA-MGH-00200/2020|EPI ISL 460410|B.1.255|USA|2020-03-27	North America|hCoV-19/USA/WI-UW-1378/2020|EPI ISL 536749|B.1.3|USA|2020-09-08	0.0005710734	North America
North America|hCoV-19/Canada/Qc-L00240857/2020|EPI ISL 450306|B.1|Canada|2020-03-27	North America|hCoV-19/USA/WI-UW-1378/2020|EPI ISL 536749|B.1.3|USA|2020-09-08	0.0006046878	North America
North America|hCoV-19/USA/OR-PROV-038/2020|EPI ISL 482320|B.3|USA|2020-03-27	North America|hCoV-19/USA/WI-UW-1378/2020|EPI ISL 536749|B.1.3|USA|2020-09-08	0.0007727924	North America
North America|hCoV-19/USA/MA-MGH-00208/2020|EPI ISL 460108|B.1|USA|2020-03-27	North America|hCoV-19/USA/WI-UW-1378/2020|EPI ISL 536749|B.1.3|USA|2020-09-08	0.0005710734	North America
North America|hCoV-19/Canada/Qc-L00240556/2020|EPI ISL 450302|B.1.147|Canada|2020-03-27	North America|hCoV-19/USA/WI-UW-1378/2020|EPI ISL 536749|B.1.3|USA|2020-09-08	0.0005710560	North America
North America|hCoV-19/USA/TX-HMH0312/2020|EPI ISL 434928|B.1.265|USA|2020-03-28	North America|hCoV-19/USA/WI-UW-1378/2020|EPI ISL 536749|B.1.3|USA|2020-09-08	0.0005374288	North America
North America|hCoV-19/USA/WI-UW-243/2020|EPI ISL 428339|B|USA|2020-03-28	North America|hCoV-19/USA/WI-UW-1378/2020|EPI ISL 536749|B.1.3|USA|2020-09-08	0.0006719226	North America
North America|hCoV-19/USA/CA-CZB-1279/2020|EPI ISL 454637|B.1.5|USA|2020-03-28	North America|hCoV-19/USA/WI-UW-1378/2020|EPI ISL 536749|B.1.3|USA|2020-09-08	0.0005038526	North America
North America|hCoV-19/Canada/QC-LSPQ-L00242051/2020|EPI ISL 536308|B.1|Canada|2020-03-28	North America|hCoV-19/USA/WI-UW-1378/2020|EPI ISL 536749|B.1.3|USA|2020-09-08	0.0005040122	North America
North America|hCoV-19/USA/OR-PROV-224/2020|EPI ISL 482459|B.54|USA|2020-03-28	North America|hCoV-19/USA/WI-UW-1378/2020|EPI ISL 536749|B.1.3|USA|2020-09-08	0.0008064097	North America
North America|hCoV-19/USA/ID-UW-4448/2020|EPI ISL 426074|B.1.370|USA|2020-03-29	North America|hCoV-19/USA/WI-UW-1378/2020|EPI ISL 536749|B.1.3|USA|2020-09-08	0.0006046318	North America
North America|hCoV-19/USA/MN-MDH-277/2020|EPI ISL 450751|B.1.5|USA|2020-03-29	North America|hCoV-19/USA/WI-UW-1378/2020|EPI ISL 536749|B.1.3|USA|2020-09-08	0.0005710733	North America
North America|hCoV-19/USA/WA-UW-2609/2020|EPI ISL 486006|B.1|USA|2020-03-29	North America|hCoV-19/USA/WI-UW-1378/2020|EPI ISL 536749|B.1.3|USA|2020-09-08	0.0005038294	North America
North America|hCoV-19/USA/CA-UCLA-154/2020|EPI ISL 537493|A|USA|2020-03-29	North America|hCoV-19/USA/WI-UW-1378/2020|EPI ISL 536749|B.1.3|USA|2020-09-08	0.0009073209	North America
North America|hCoV-19/Canada/QC-LSPQ-L00242235/2020|EPI ISL 536313|B.1|Canada|2020-03-29	North America|hCoV-19/USA/WI-UW-1378/2020|EPI ISL 536749|B.1.3|USA|2020-09-08	0.0005038527	North America
North America|hCoV-19/USA/NY-NYUMC681/2020|EPI ISL 450398|B.1|USA|2020-03-30	North America|hCoV-19/USA/WI-UW-1378/2020|EPI ISL 536749|B.1.3|USA|2020-09-08	0.0005038446	North America
North America|hCoV-19/USA/WI-UW-105/2020|EPI ISL 425162|B.1|USA|2020-03-30	North America|hCoV-19/USA/WI-UW-1378/2020|EPI ISL 536749|B.1.3|USA|2020-09-08	0.0004702312	North America
North America|hCoV-19/USA/NY-NYUMC571/2020|EPI ISL 444688|B.1|USA|2020-03-30	North America|hCoV-19/USA/WI-UW-1378/2020|EPI ISL 536749|B.1.3|USA|2020-09-08	0.0005038294	North America
North America|hCoV-19/USA/CT-UW-2469/2020|EPI ISL 485922|B.1.255|USA|2020-03-30	North America|hCoV-19/USA/WI-UW-1378/2020|EPI ISL 536749|B.1.3|USA|2020-09-08	0.0005710297	North America
North America|hCoV-19/USA/NY-NYUMC586/2020|EPI ISL 444703|B.1|USA|2020-03-30	North America|hCoV-19/USA/WI-UW-1378/2020|EPI ISL 536749|B.1.3|USA|2020-09-08	0.0005374949	North America
North America|hCoV-19/USA/PA-MGEL89/2020|EPI ISL 454372|B.1|USA|2020-03-31	North America|hCoV-19/USA/WI-UW-1378/2020|EPI ISL 536749|B.1.3|USA|2020-09-08	0.0005374288	North America
North America|hCoV-19/USA/CT-UW-4251/2020|EPI ISL 427164|B.1|USA|2020-03-31	North America|hCoV-19/USA/WI-UW-1378/2020|EPI ISL 536749|B.1.3|USA|2020-09-08	0.0005710907	North America
North America|hCoV-19/USA/TX-HMH0409/2020|EPI ISL 434995|B.1.265|USA|2020-03-31	North America|hCoV-19/USA/WI-UW-1378/2020|EPI ISL 536749|B.1.3|USA|2020-09-08	0.0005374288	North America
North America|hCoV-19/USA/TX-HMH0384/2020|EPI ISL 434972|B.1.370|USA|2020-03-31	North America|hCoV-19/USA/WI-UW-1378/2020|EPI ISL 536749|B.1.3|USA|2020-09-08	0.0005710470	North America
North America|hCoV-19/USA/LA-SR0275/2020|EPI ISL 445130|B.1.370|USA|2020-03-31	North America|hCoV-19/USA/WI-UW-1378/2020|EPI ISL 536749|B.1.3|USA|2020-09-08	0.0005710297	North America
North America|hCoV-19/USA/NY-NYUMC164/2020|EPI ISL 426619|B.1|USA|2020-04-01	North America|hCoV-19/USA/WI-UW-1378/2020|EPI ISL 536749|B.1.3|USA|2020-09-08	0.0004702530	North America
North America|hCoV-19/USA/NY-NYUMC173/2020|EPI ISL 427470|B.1|USA|2020-04-01	North America|hCoV-19/USA/WI-UW-1378/2020|EPI ISL 536749|B.1.3|USA|2020-09-08	0.0005374451	North America
North America|hCoV-19/USA/CT-Yale-257/2020|EPI ISL 469183|B.1|USA|2020-04-01	North America|hCoV-19/USA/WI-UW-1378/2020|EPI ISL 536749|B.1.3|USA|2020-09-08	0.0006719014	North America
North America|hCoV-19/USA/CT-UW-6274/2020|EPI ISL 570094|B.1.1|USA|2020-04-01	North America|hCoV-19/USA/WI-UW-1378/2020|EPI ISL 536749|B.1.3|USA|2020-09-08	0.0007392916	North America
North America|hCoV-19/USA/CA-ALSR-1497/2020|EPI ISL 494622|B.1.370|USA|2020-04-01	North America|hCoV-19/USA/WI-UW-1378/2020|EPI ISL 536749|B.1.3|USA|2020-09-08	0.0006047062	North America
North America|hCoV-19/USA/CT-UW-6573/2020|EPI ISL 437870|B.1|USA|2020-04-02	North America|hCoV-19/USA/WI-UW-1378/2020|EPI ISL 536749|B.1.3|USA|2020-09-08	0.0005038294	North America
North America|hCoV-19/USA/PA-MGEL99/2020|EPI ISL 454379|B.1.3|USA|2020-04-02	North America|hCoV-19/USA/WI-UW-1378/2020|EPI ISL 536749|B.1.3|USA|2020-09-08	0.0005038599	North America
North America|hCoV-19/USA/AZ-TG273316/2020|EPI ISL 426568|B.1|USA|2020-04-02	North America|hCoV-19/USA/WI-UW-1378/2020|EPI ISL 536749|B.1.3|USA|2020-09-08	0.0006046781	North America
North America|hCoV-19/USA/FL-BPHL-0166/2020|EPI ISL 480817|B.1|USA|2020-04-02	North America|hCoV-19/USA/WI-UW-1378/2020|EPI ISL 536749|B.1.3|USA|2020-09-08	0.0004702312	North America
North America|hCoV-19/USA/WA-S339/2020|EPI ISL 434099|B.1|USA|2020-04-02	North America|hCoV-19/USA/WI-UW-1378/2020|EPI ISL 536749|B.1.3|USA|2020-09-08	0.0006047525	North America
North America|hCoV-19/USA/FL-AO2N/2020|EPI ISL 527381|B.1.1|USA|2020-04-03	North America|hCoV-19/USA/WI-UW-1378/2020|EPI ISL 536749|B.1.3|USA|2020-09-08	0.0006053347	North America
North America|hCoV-19/USA/NY-NYUMC248/2020|EPI ISL 428762|B.1|USA|2020-04-03	North America|hCoV-19/USA/WI-UW-1378/2020|EPI ISL 536749|B.1.3|USA|2020-09-08	0.0004702313	North America
North America|hCoV-19/USA/MA-MGH-00663/2020|EPI ISL 460377|B.1.356|USA|2020-04-03	North America|hCoV-19/USA/WI-UW-1378/2020|EPI ISL 536749|B.1.3|USA|2020-09-08	0.0005374288	North America
North America|hCoV-19/Canada/ON-OICR-SLB2829/2020|EPI ISL 538355|B.1|Canada|2020-04-03	North America|hCoV-19/USA/WI-UW-1378/2020|EPI ISL 536749|B.1.3|USA|2020-09-08	0.0005038293	North America
North America|hCoV-19/USA/ID-UW-6457/2020|EPI ISL 437833|B.1.370|USA|2020-04-03	North America|hCoV-19/USA/WI-UW-1378/2020|EPI ISL 536749|B.1.3|USA|2020-09-08	0.0005038293	North America
North America|hCoV-19/USA/MD-MDH-0027/2020|EPI ISL 481273|B.40|USA|2020-04-04	North America|hCoV-19/USA/WI-UW-1378/2020|EPI ISL 536749|B.1.3|USA|2020-09-08	0.0008737128	North America
North America|hCoV-19/USA/AK-PHL108/2020|EPI ISL 492059|B.1|USA|2020-04-04	North America|hCoV-19/USA/WI-UW-1378/2020|EPI ISL 536749|B.1.3|USA|2020-09-08	0.0005374451	North America
North America|hCoV-19/USA/MN-MDH-1668/2020|EPI ISL 560755|B.40|USA|2020-04-04	North America|hCoV-19/USA/WI-UW-1378/2020|EPI ISL 536749|B.1.3|USA|2020-09-08	0.0008736988	North America
North America|hCoV-19/USA/TX-HMH-466/2020|EPI ISL 543786|B.1.370|USA|2020-04-04	North America|hCoV-19/USA/WI-UW-1378/2020|EPI ISL 536749|B.1.3|USA|2020-09-08	0.0005374451	North America
North America|hCoV-19/USA/CA-CSMC117/2020|EPI ISL 475593|B.1|USA|2020-04-04	North America|hCoV-19/USA/WI-UW-1378/2020|EPI ISL 536749|B.1.3|USA|2020-09-08	0.0006719227	North America
North America|hCoV-19/USA/LA-SR0324/2020|EPI ISL 450178|B.1.265|USA|2020-04-05	North America|hCoV-19/USA/WI-UW-1378/2020|EPI ISL 536749|B.1.3|USA|2020-09-08	0.0004702312	North America
North America|hCoV-19/USA/NY-NYUMC253/2020|EPI ISL 428767|B.1|USA|2020-04-05	North America|hCoV-19/USA/WI-UW-1378/2020|EPI ISL 536749|B.1.3|USA|2020-09-08	0.0006046782	North America
North America|hCoV-19/USA/NY-Wadsworth-38698-01/2020|EPI ISL 525653|B.1|USA|2020-04-05	North America|hCoV-19/USA/WI-UW-1378/2020|EPI ISL 536749|B.1.3|USA|2020-09-08	0.0006046965	North America
North America|hCoV-19/USA/NY-NYUMC236/2020|EPI ISL 427635|B.1|USA|2020-04-05	North America|hCoV-19/USA/WI-UW-1378/2020|EPI ISL 536749|B.1.3|USA|2020-09-08	0.0005038293	North America
North America|hCoV-19/USA/CA-CSMC118/2020|EPI ISL 475594|B.1|USA|2020-04-05	North America|hCoV-19/USA/WI-UW-1378/2020|EPI ISL 536749|B.1.3|USA|2020-09-08	0.0004702455	North America
North America|hCoV-19/USA/NY-NYUMC264/2020|EPI ISL 428778|B.1.3|USA|2020-04-06	North America|hCoV-19/USA/WI-UW-1378/2020|EPI ISL 536749|B.1.3|USA|2020-09-08	0.0005038446	North America
North America|hCoV-19/USA/CA-ALSR-1147/2020|EPI ISL 494392|B.1.98|USA|2020-04-06	North America|hCoV-19/USA/WI-UW-1378/2020|EPI ISL 536749|B.1.3|USA|2020-09-08	0.0006046598	North America
North America|hCoV-19/USA/NY-NYUMC272/2020|EPI ISL 428786|B.1|USA|2020-04-06	North America|hCoV-19/USA/WI-UW-1378/2020|EPI ISL 536749|B.1.3|USA|2020-09-08	0.0005038293	North America
North America|hCoV-19/USA/CT-UW-5073/2020|EPI ISL 429645|B.1.255|USA|2020-04-06	North America|hCoV-19/USA/WI-UW-1378/2020|EPI ISL 536749|B.1.3|USA|2020-09-08	0.0005374288	North America
North America|hCoV-19/USA/MA-MGH-00696/2020|EPI ISL 460422|A.2|USA|2020-04-06	North America|hCoV-19/USA/WI-UW-1378/2020|EPI ISL 536749|B.1.3|USA|2020-09-08	0.0010754691	North America
North America|hCoV-19/USA/UT-01578/2020|EPI ISL 449824|B.1.5|USA|2020-04-07	North America|hCoV-19/USA/WI-UW-1378/2020|EPI ISL 536749|B.1.3|USA|2020-09-08	0.0005038526	North America
North America|hCoV-19/USA/NV-NSPHL-A0070/2020|EPI ISL 515350|B.1|USA|2020-04-07	North America|hCoV-19/USA/WI-UW-1378/2020|EPI ISL 536749|B.1.3|USA|2020-09-08	0.0004702312	North America
North America|hCoV-19/USA/CA-ALSR-0521-IPL/2020|EPI ISL 483199|B.1|USA|2020-04-07	North America|hCoV-19/USA/WI-UW-1378/2020|EPI ISL 536749|B.1.3|USA|2020-09-08	0.0004702455	North America
North America|hCoV-19/USA/NY-NYUMC333/2020|EPI ISL 430360|B.1|USA|2020-04-07	North America|hCoV-19/USA/WI-UW-1378/2020|EPI ISL 536749|B.1.3|USA|2020-09-08	0.0005710560	North America
North America|hCoV-19/USA/NY-NYUMC345/2020|EPI ISL 430372|B.1.3|USA|2020-04-07	North America|hCoV-19/USA/WI-UW-1378/2020|EPI ISL 536749|B.1.3|USA|2020-09-08	0.0004366345	North America
North America|hCoV-19/USA/CO-CSU-C2980-2/2020|EPI ISL 527411|B.1|USA|2020-04-08	North America|hCoV-19/USA/WI-UW-1378/2020|EPI ISL 536749|B.1.3|USA|2020-09-08	0.0006046502	North America
North America|hCoV-19/USA/CA-CZB-1343/2020|EPI ISL 468361|B|USA|2020-04-08	North America|hCoV-19/USA/WI-UW-1378/2020|EPI ISL 536749|B.1.3|USA|2020-09-08	0.0007055431	North America
North America|hCoV-19/USA/MN-MDH-387/2020|EPI ISL 437367|B.40|USA|2020-04-08	North America|hCoV-19/USA/WI-UW-1378/2020|EPI ISL 536749|B.1.3|USA|2020-09-08	0.0009073355	North America
North America|hCoV-19/USA/NY-NYU-VC-022/2020|EPI ISL 479674|B.1.3|USA|2020-04-08	North America|hCoV-19/USA/WI-UW-1378/2020|EPI ISL 536749|B.1.3|USA|2020-09-08	0.0005038447	North America
North America|hCoV-19/USA/CT-UW-6780/2020|EPI ISL 570145|B.1|USA|2020-04-09	North America|hCoV-19/USA/WI-UW-1378/2020|EPI ISL 536749|B.1.3|USA|2020-09-08	0.0005710561	North America
North America|hCoV-19/Canada/QC AM4/2020|EPI ISL 515214|B.1.147|Canada|2020-04-09	North America|hCoV-19/USA/WI-UW-1378/2020|EPI ISL 536749|B.1.3|USA|2020-09-08	0.0005710560	North America
North America|hCoV-19/USA/VA-DCLS-0239/2020|EPI ISL 452814|B.1|USA|2020-04-09	North America|hCoV-19/USA/WI-UW-1378/2020|EPI ISL 536749|B.1.3|USA|2020-09-08	0.0004702455	North America
North America|hCoV-19/USA/MI-MDHHS-SC21926/2020|EPI ISL 565986|B.1|USA|2020-04-09	North America|hCoV-19/USA/WI-UW-1378/2020|EPI ISL 536749|B.1.3|USA|2020-09-08	0.0005038527	North America
North America|hCoV-19/USA/CA-SR0356/2020|EPI ISL 458241|B.1|USA|2020-04-09	North America|hCoV-19/USA/WI-UW-1378/2020|EPI ISL 536749|B.1.3|USA|2020-09-08	0.0005374288	North America
North America|hCoV-19/USA/TX-QDX-218/2020|EPI ISL 498738|B.1.1|USA|2020-04-10	North America|hCoV-19/USA/WI-UW-1378/2020|EPI ISL 536749|B.1.3|USA|2020-09-08	0.0007055873	North America
North America|hCoV-19/USA/NY-NYUMC380/2020|EPI ISL 430407|B.1|USA|2020-04-10	North America|hCoV-19/USA/WI-UW-1378/2020|EPI ISL 536749|B.1.3|USA|2020-09-08	0.0005710825	North America
North America|hCoV-19/USA/TX-HMH-983/2020|EPI ISL 545945|B.1|USA|2020-04-10	North America|hCoV-19/USA/WI-UW-1378/2020|EPI ISL 536749|B.1.3|USA|2020-09-08	0.0004702312	North America
North America|hCoV-19/USA/CT-UW-6709/2020|EPI ISL 570137|B.1|USA|2020-04-10	North America|hCoV-19/USA/WI-UW-1378/2020|EPI ISL 536749|B.1.3|USA|2020-09-08	0.0004702455	North America
North America|hCoV-19/USA/VA-DCLS-0635/2020|EPI ISL 495307|B.1.3|USA|2020-04-11	North America|hCoV-19/USA/WI-UW-1378/2020|EPI ISL 536749|B.1.3|USA|2020-09-08	0.0005374700	North America
North America|hCoV-19/USA/LA-GBCL-26684444/2020|EPI ISL 485269|B.1|USA|2020-04-11	North America|hCoV-19/USA/WI-UW-1378/2020|EPI ISL 536749|B.1.3|USA|2020-09-08	0.0005710561	North America
North America|hCoV-19/USA/VA-DCLS-0099/2020|EPI ISL 434593|B.1|USA|2020-04-11	North America|hCoV-19/USA/WI-UW-1378/2020|EPI ISL 536749|B.1.3|USA|2020-09-08	0.0004702312	North America
North America|hCoV-19/USA/OR-PROV-057/2020|EPI ISL 482337|B.1|USA|2020-04-11	North America|hCoV-19/USA/WI-UW-1378/2020|EPI ISL 536749|B.1.3|USA|2020-09-08	0.0004704682	North America
North America|hCoV-19/Canada/ON-OICR-SLB2869/2020|EPI ISL 538386|B.1.1|Canada|2020-04-11	North America|hCoV-19/USA/WI-UW-1378/2020|EPI ISL 536749|B.1.3|USA|2020-09-08	0.0006383524	North America
North America|hCoV-19/USA/TX-HMH-1271/2020|EPI ISL 542621|B.1|USA|2020-04-12	North America|hCoV-19/USA/WI-UW-1378/2020|EPI ISL 536749|B.1.3|USA|2020-09-08	0.0005374537	North America
North America|hCoV-19/USA/OH-OSUP0024/2020|EPI ISL 430010|B.1|USA|2020-04-12	North America|hCoV-19/USA/WI-UW-1378/2020|EPI ISL 536749|B.1.3|USA|2020-09-08	0.0004706798	North America
North America|hCoV-19/USA/MI-MDHHS-SC21928/2020|EPI ISL 565988|B.1|USA|2020-04-12	North America|hCoV-19/USA/WI-UW-1378/2020|EPI ISL 536749|B.1.3|USA|2020-09-08	0.0005038678	North America
North America|hCoV-19/Canada/ON-UHTC 0070/2020|EPI ISL 464022|B.1.1|Canada|2020-04-12	North America|hCoV-19/USA/WI-UW-1378/2020|EPI ISL 536749|B.1.3|USA|2020-09-08	0.0007392016	North America
North America|hCoV-19/USA/CA-CSMC16/2020|EPI ISL 475625|B.1|USA|2020-04-13	North America|hCoV-19/USA/WI-UW-1378/2020|EPI ISL 536749|B.1.3|USA|2020-09-08	0.0006720268	North America
North America|hCoV-19/USA/TX-HMH-1546/2020|EPI ISL 542786|B.1|USA|2020-04-13	North America|hCoV-19/USA/WI-UW-1378/2020|EPI ISL 536749|B.1.3|USA|2020-09-08	0.0005038446	North America
North America|hCoV-19/USA/NJ-NYUMC401/2020|EPI ISL 430428|B.1|USA|2020-04-13	North America|hCoV-19/USA/WI-UW-1378/2020|EPI ISL 536749|B.1.3|USA|2020-09-08	0.0004702312	North America
North America|hCoV-19/USA/CA-ALSR-1222/2020|EPI ISL 494446|B.1.5|USA|2020-04-13	North America|hCoV-19/USA/WI-UW-1378/2020|EPI ISL 536749|B.1.3|USA|2020-09-08	0.0006046780	North America
North America|hCoV-19/USA/FL-BPHL-0321/2020|EPI ISL 489730|B.1|USA|2020-04-13	North America|hCoV-19/USA/WI-UW-1378/2020|EPI ISL 536749|B.1.3|USA|2020-09-08	0.0004702530	North America
North America|hCoV-19/USA/VA-DCLS-0159/2020|EPI ISL 437792|B.1|USA|2020-04-14	North America|hCoV-19/USA/WI-UW-1378/2020|EPI ISL 536749|B.1.3|USA|2020-09-08	0.0004702312	North America
North America|hCoV-19/USA/MN-CDC-6538/2020|EPI ISL 527724|B.1|USA|2020-04-14	North America|hCoV-19/USA/WI-UW-1378/2020|EPI ISL 536749|B.1.3|USA|2020-09-08	0.0004702530	North America
North America|hCoV-19/USA/NY-NYUMC428/2020|EPI ISL 435495|B.1|USA|2020-04-14	North America|hCoV-19/USA/WI-UW-1378/2020|EPI ISL 536749|B.1.3|USA|2020-09-08	0.0004366345	North America
North America|hCoV-19/USA/NY-NYUMC446/2020|EPI ISL 435513|B.1|USA|2020-04-14	North America|hCoV-19/USA/WI-UW-1378/2020|EPI ISL 536749|B.1.3|USA|2020-09-08	0.0005038527	North America
North America|hCoV-19/USA/UN-UW-2897/2020|EPI ISL 485969|B.1|USA|2020-04-15	North America|hCoV-19/USA/WI-UW-1378/2020|EPI ISL 536749|B.1.3|USA|2020-09-08	0.0004366345	North America
North America|hCoV-19/USA/CA-ALSR-0472-SAN/2020|EPI ISL 483162|B.1|USA|2020-04-15	North America|hCoV-19/USA/WI-UW-1378/2020|EPI ISL 536749|B.1.3|USA|2020-09-08	0.0006046781	North America
North America|hCoV-19/USA/LA-EVTL09/2020|EPI ISL 435042|B.1.370|USA|2020-04-15	North America|hCoV-19/USA/WI-UW-1378/2020|EPI ISL 536749|B.1.3|USA|2020-09-08	0.0006046502	North America
North America|hCoV-19/USA/IL-UW-358/2020|EPI ISL 450712|B.1|USA|2020-04-15	North America|hCoV-19/USA/WI-UW-1378/2020|EPI ISL 536749|B.1.3|USA|2020-09-08	0.0005038294	North America
North America|hCoV-19/USA/VA-DCLS-0135/2020|EPI ISL 437774|B.1|USA|2020-04-15	North America|hCoV-19/USA/WI-UW-1378/2020|EPI ISL 536749|B.1.3|USA|2020-09-08	0.0005038527	North America
North America|hCoV-19/USA/MN-CDC-6551/2020|EPI ISL 527728|B.1|USA|2020-04-16	North America|hCoV-19/USA/WI-UW-1378/2020|EPI ISL 536749|B.1.3|USA|2020-09-08	0.0005038527	North America
North America|hCoV-19/USA/TX-HMH-3056/2020|EPI ISL 543962|B.1.1|USA|2020-04-16	North America|hCoV-19/USA/WI-UW-1378/2020|EPI ISL 536749|B.1.3|USA|2020-09-08	0.0007055546	North America
North America|hCoV-19/USA/VA-DCLS-0193/2020|EPI ISL 437408|B.1|USA|2020-04-16	North America|hCoV-19/USA/WI-UW-1378/2020|EPI ISL 536749|B.1.3|USA|2020-09-08	0.0004702312	North America
North America|hCoV-19/USA/WY-WYPHL-20009305/2020|EPI ISL 539796|B.1|USA|2020-04-16	North America|hCoV-19/USA/WI-UW-1378/2020|EPI ISL 536749|B.1.3|USA|2020-09-08	0.0004702455	North America
North America|hCoV-19/USA/TX-HMH-920/2020|EPI ISL 545919|B.1.370|USA|2020-04-17	North America|hCoV-19/USA/WI-UW-1378/2020|EPI ISL 536749|B.1.3|USA|2020-09-08	0.0006046502	North America
North America|hCoV-19/USA/VA-DCLS-0672/2020|EPI ISL 500835|B.1.3|USA|2020-04-17	North America|hCoV-19/USA/WI-UW-1378/2020|EPI ISL 536749|B.1.3|USA|2020-09-08	0.0005374700	North America
North America|hCoV-19/USA/LA-GBCL-26544570/2020|EPI ISL 485142|B.1.370|USA|2020-04-17	North America|hCoV-19/USA/WI-UW-1378/2020|EPI ISL 536749|B.1.3|USA|2020-09-08	0.0006382649	North America
North America|hCoV-19/USA/MN-MDH-1246/2020|EPI ISL 482967|B.1|USA|2020-04-17	North America|hCoV-19/USA/WI-UW-1378/2020|EPI ISL 536749|B.1.3|USA|2020-09-08	0.0004702312	North America
North America|hCoV-19/USA/VA-DCLS-0248/2020|EPI ISL 452822|B.1.3|USA|2020-04-17	North America|hCoV-19/USA/WI-UW-1378/2020|EPI ISL 536749|B.1.3|USA|2020-09-08	0.0005038294	North America
North America|hCoV-19/USA/WA-UW-7671/2020|EPI ISL 570190|B.4|USA|2020-04-18	North America|hCoV-19/USA/WI-UW-1378/2020|EPI ISL 536749|B.1.3|USA|2020-09-08	0.0010082889	North America
North America|hCoV-19/USA/CA-ALSR-0611-SAN/2020|EPI ISL 483256|B.1.5|USA|2020-04-18	North America|hCoV-19/USA/WI-UW-1378/2020|EPI ISL 536749|B.1.3|USA|2020-09-08	0.0006047061	North America
North America|hCoV-19/USA/WA-UW-2414/2020|EPI ISL 485990|B.1|USA|2020-04-18	North America|hCoV-19/USA/WI-UW-1378/2020|EPI ISL 536749|B.1.3|USA|2020-09-08	0.0006719024	North America
North America|hCoV-19/USA/VA-DCLS-0683/2020|EPI ISL 500845|B.1|USA|2020-04-18	North America|hCoV-19/USA/WI-UW-1378/2020|EPI ISL 536749|B.1.3|USA|2020-09-08	0.0006049684	North America
North America|hCoV-19/USA/WA-UW-7777/2020|EPI ISL 570194|B.1|USA|2020-04-19	North America|hCoV-19/USA/WI-UW-1378/2020|EPI ISL 536749|B.1.3|USA|2020-09-08	0.0004702454	North America
North America|hCoV-19/USA/WA-UW-2428/2020|EPI ISL 485992|B.1|USA|2020-04-19	North America|hCoV-19/USA/WI-UW-1378/2020|EPI ISL 536749|B.1.3|USA|2020-09-08	0.0005374786	North America
North America|hCoV-19/USA/MI-MDHHS-SC20220/2020|EPI ISL 447190|B.1|USA|2020-04-19	North America|hCoV-19/USA/WI-UW-1378/2020|EPI ISL 536749|B.1.3|USA|2020-09-08	0.0005038294	North America
North America|hCoV-19/USA/WA-S608/2020|EPI ISL 438161|B.1.1|USA|2020-04-19	North America|hCoV-19/USA/WI-UW-1378/2020|EPI ISL 536749|B.1.3|USA|2020-09-08	0.0007055872	North America
North America|hCoV-19/USA/WA-S649/2020|EPI ISL 438202|B.1.1|USA|2020-04-19	North America|hCoV-19/USA/WI-UW-1378/2020|EPI ISL 536749|B.1.3|USA|2020-09-08	0.0007055545	North America
North America|hCoV-19/USA/NY-NYUMC449/2020|EPI ISL 435516|B.1|USA|2020-04-20	North America|hCoV-19/USA/WI-UW-1378/2020|EPI ISL 536749|B.1.3|USA|2020-09-08	0.0004702312	North America
North America|hCoV-19/USA/NY-NYUMC459/2020|EPI ISL 435525|B.1.3|USA|2020-04-20	North America|hCoV-19/USA/WI-UW-1378/2020|EPI ISL 536749|B.1.3|USA|2020-09-08	0.0005038446	North America
North America|hCoV-19/USA/MI-UM-2006S001114/2020|EPI ISL 495585|B.1|USA|2020-04-20	North America|hCoV-19/USA/WI-UW-1378/2020|EPI ISL 536749|B.1.3|USA|2020-09-08	0.0004366345	North America
North America|hCoV-19/USA/TX-HMH-1252/2020|EPI ISL 542613|B.1.370|USA|2020-04-20	North America|hCoV-19/USA/WI-UW-1378/2020|EPI ISL 536749|B.1.3|USA|2020-09-08	0.0005710297	North America
North America|hCoV-19/USA/LA-GBCL-26513049/2020|EPI ISL 485089|B.1.370|USA|2020-04-21	North America|hCoV-19/USA/WI-UW-1378/2020|EPI ISL 536749|B.1.3|USA|2020-09-08	0.0005038446	North America
North America|hCoV-19/USA/TX-HMH-1396/2020|EPI ISL 542694|B.1|USA|2020-04-21	North America|hCoV-19/USA/WI-UW-1378/2020|EPI ISL 536749|B.1.3|USA|2020-09-08	0.0005374288	North America
North America|hCoV-19/USA/UN-CDC-7467/2020|EPI ISL 514072|B.1.1|USA|2020-04-21	North America|hCoV-19/USA/WI-UW-1378/2020|EPI ISL 536749|B.1.3|USA|2020-09-08	0.0006383330	North America
North America|hCoV-19/USA/NY-NYUMC476/2020|EPI ISL 435541|B.1|USA|2020-04-21	North America|hCoV-19/USA/WI-UW-1378/2020|EPI ISL 536749|B.1.3|USA|2020-09-08	0.0006046781	North America
North America|hCoV-19/USA/LA-GBCL-26513062/2020|EPI ISL 485095|B.1.265|USA|2020-04-21	North America|hCoV-19/USA/WI-UW-1378/2020|EPI ISL 536749|B.1.3|USA|2020-09-08	0.0006046879	North America
North America|hCoV-19/USA/TX-HMH-1337/2020|EPI ISL 542657|B.1|USA|2020-04-22	North America|hCoV-19/USA/WI-UW-1378/2020|EPI ISL 536749|B.1.3|USA|2020-09-08	0.0005038446	North America
North America|hCoV-19/USA/LA-GBCL-26513029/2020|EPI ISL 485080|B.1.370|USA|2020-04-22	North America|hCoV-19/USA/WI-UW-1378/2020|EPI ISL 536749|B.1.3|USA|2020-09-08	0.0005038446	North America
North America|hCoV-19/USA/VA-DCLS-0288/2020|EPI ISL 463094|B.1.3|USA|2020-04-22	North America|hCoV-19/USA/WI-UW-1378/2020|EPI ISL 536749|B.1.3|USA|2020-09-08	0.0005710734	North America
North America|hCoV-19/USA/TX-HMH-1189/2020|EPI ISL 542577|B.1.1.61|USA|2020-04-22	North America|hCoV-19/USA/WI-UW-1378/2020|EPI ISL 536749|B.1.3|USA|2020-09-08	0.0008401291	North America
North America|hCoV-19/USA/OR-PROV-103/2020|EPI ISL 482373|B|USA|2020-04-23	North America|hCoV-19/USA/WI-UW-1378/2020|EPI ISL 536749|B.1.3|USA|2020-09-08	0.0008065724	North America
North America|hCoV-19/USA/LA-EVTL043/2020|EPI ISL 451204|B.1.370|USA|2020-04-23	North America|hCoV-19/USA/WI-UW-1378/2020|EPI ISL 536749|B.1.3|USA|2020-09-08	0.0006719229	North America
North America|hCoV-19/USA/WA-S848/2020|EPI ISL 463338|B.1.124|USA|2020-04-23	North America|hCoV-19/USA/WI-UW-1378/2020|EPI ISL 536749|B.1.3|USA|2020-09-08	0.0006046781	North America
North America|hCoV-19/USA/CA-ALSR-0645-IPL/2020|EPI ISL 483277|B.1.5|USA|2020-04-23	North America|hCoV-19/USA/WI-UW-1378/2020|EPI ISL 536749|B.1.3|USA|2020-09-08	0.0006046780	North America
North America|hCoV-19/USA/VA-DCLS-0292/2020|EPI ISL 463096|B.1|USA|2020-04-23	North America|hCoV-19/USA/WI-UW-1378/2020|EPI ISL 536749|B.1.3|USA|2020-09-08	0.0005038527	North America
North America|hCoV-19/USA/LA-EVTL028/2020|EPI ISL 435566|B.1.265|USA|2020-04-24	North America|hCoV-19/USA/WI-UW-1378/2020|EPI ISL 536749|B.1.3|USA|2020-09-08	0.0005374288	North America
North America|hCoV-19/USA/LA-EVTL026/2020|EPI ISL 435564|B.1|USA|2020-04-24	North America|hCoV-19/USA/WI-UW-1378/2020|EPI ISL 536749|B.1.3|USA|2020-09-08	0.0005038294	North America
North America|hCoV-19/USA/NY-NYUMC483/2020|EPI ISL 435548|B.1|USA|2020-04-24	North America|hCoV-19/USA/WI-UW-1378/2020|EPI ISL 536749|B.1.3|USA|2020-09-08	0.0004702455	North America
North America|hCoV-19/USA/CA-ALSR-1202/2020|EPI ISL 494434|B.1|USA|2020-04-24	North America|hCoV-19/USA/WI-UW-1378/2020|EPI ISL 536749|B.1.3|USA|2020-09-08	0.0006047341	North America
North America|hCoV-19/USA/NY-NYUMC838/2020|EPI ISL 460603|B.1.3|USA|2020-04-24	North America|hCoV-19/USA/WI-UW-1378/2020|EPI ISL 536749|B.1.3|USA|2020-09-08	0.0004703561	North America
North America|hCoV-19/USA/VA-DCLS-1129/2020|EPI ISL 529922|B.1|USA|2020-04-25	North America|hCoV-19/USA/WI-UW-1378/2020|EPI ISL 536749|B.1.3|USA|2020-09-08	0.0005041067	North America
North America|hCoV-19/USA/MN-MDH-1131/2020|EPI ISL 476716|B.1|USA|2020-04-25	North America|hCoV-19/USA/WI-UW-1378/2020|EPI ISL 536749|B.1.3|USA|2020-09-08	0.0004702312	North America
North America|hCoV-19/USA/VA-DCLS-1141/2020|EPI ISL 529930|B.1|USA|2020-04-25	North America|hCoV-19/USA/WI-UW-1378/2020|EPI ISL 536749|B.1.3|USA|2020-09-08	0.0004366345	North America
North America|hCoV-19/USA/TX-HMH-1524/2020|EPI ISL 542773|B.1.370|USA|2020-04-25	North America|hCoV-19/USA/WI-UW-1378/2020|EPI ISL 536749|B.1.3|USA|2020-09-08	0.0005710561	North America
North America|hCoV-19/USA/LA-GBCL-26492480/2020|EPI ISL 485046|B.1.370|USA|2020-04-25	North America|hCoV-19/USA/WI-UW-1378/2020|EPI ISL 536749|B.1.3|USA|2020-09-08	0.0005710643	North America
North America|hCoV-19/USA/VA-DCLS-0411/2020|EPI ISL 467805|B.1|USA|2020-04-26	North America|hCoV-19/USA/WI-UW-1378/2020|EPI ISL 536749|B.1.3|USA|2020-09-08	0.0005038527	North America
North America|hCoV-19/USA/CA-CZB-1150/2020|EPI ISL 454615|B.1|USA|2020-04-26	North America|hCoV-19/USA/WI-UW-1378/2020|EPI ISL 536749|B.1.3|USA|2020-09-08	0.0005710734	North America
North America|hCoV-19/USA/MI-MDHHS-SC20637/2020|EPI ISL 462719|B.1|USA|2020-04-26	North America|hCoV-19/USA/WI-UW-1378/2020|EPI ISL 536749|B.1.3|USA|2020-09-08	0.0006718917	North America
North America|hCoV-19/USA/VA-DCLS-0414/2020|EPI ISL 467808|B.1|USA|2020-04-26	North America|hCoV-19/USA/WI-UW-1378/2020|EPI ISL 536749|B.1.3|USA|2020-09-08	0.0005374537	North America
North America|hCoV-19/USA/VI-CDC-4371/2020|EPI ISL 454649|B.1|USA|2020-04-26	North America|hCoV-19/USA/WI-UW-1378/2020|EPI ISL 536749|B.1.3|USA|2020-09-08	0.0004366345	North America
North America|hCoV-19/USA/UT-CDC-9755/2020|EPI ISL 509692|B.1.178|USA|2020-04-27	North America|hCoV-19/USA/WI-UW-1378/2020|EPI ISL 536749|B.1.3|USA|2020-09-08	0.0007727939	North America
North America|hCoV-19/USA/CA-ALSR-1587/2020|EPI ISL 494675|B.1.255|USA|2020-04-27	North America|hCoV-19/USA/WI-UW-1378/2020|EPI ISL 536749|B.1.3|USA|2020-09-08	0.0005038293	North America
North America|hCoV-19/USA/WA-S913/2020|EPI ISL 463403|B.1.5|USA|2020-04-27	North America|hCoV-19/USA/WI-UW-1378/2020|EPI ISL 536749|B.1.3|USA|2020-09-08	0.0005038526	North America
North America|hCoV-19/USA/TX-HMH-1298/2020|EPI ISL 542635|B.1|USA|2020-04-27	North America|hCoV-19/USA/WI-UW-1378/2020|EPI ISL 536749|B.1.3|USA|2020-09-08	0.0005374288	North America
North America|hCoV-19/USA/CA-ALSR-1154/2020|EPI ISL 494397|B.1|USA|2020-04-27	North America|hCoV-19/USA/WI-UW-1378/2020|EPI ISL 536749|B.1.3|USA|2020-09-08	0.0006719228	North America
North America|hCoV-19/USA/NY-NYUMC905/2020|EPI ISL 467398|B.1.1|USA|2020-04-28	North America|hCoV-19/USA/WI-UW-1378/2020|EPI ISL 536749|B.1.3|USA|2020-09-08	0.0007728406	North America
North America|hCoV-19/USA/CA-ALSR-1266/2020|EPI ISL 494466|B.1|USA|2020-04-28	North America|hCoV-19/USA/WI-UW-1378/2020|EPI ISL 536749|B.1.3|USA|2020-09-08	0.0006383036	North America
North America|hCoV-19/USA/TN-QDX-246/2020|EPI ISL 498737|B.1.370|USA|2020-04-28	North America|hCoV-19/USA/WI-UW-1378/2020|EPI ISL 536749|B.1.3|USA|2020-09-08	0.0006719228	North America
North America|hCoV-19/USA/TX-HMH-1518/2020|EPI ISL 542768|B.1.370|USA|2020-04-28	North America|hCoV-19/USA/WI-UW-1378/2020|EPI ISL 536749|B.1.3|USA|2020-09-08	0.0005710297	North America
North America|hCoV-19/USA/VA-DCLS-0360/2020|EPI ISL 516689|B.1.3|USA|2020-04-28	North America|hCoV-19/USA/WI-UW-1378/2020|EPI ISL 536749|B.1.3|USA|2020-09-08	0.0005374700	North America
North America|hCoV-19/USA/OR-PROV-128/2020|EPI ISL 482392|B.1|USA|2020-04-29	North America|hCoV-19/USA/WI-UW-1378/2020|EPI ISL 536749|B.1.3|USA|2020-09-08	0.0005374786	North America
North America|hCoV-19/USA/IL-QDX-248/2020|EPI ISL 498722|B.1.370|USA|2020-04-29	North America|hCoV-19/USA/WI-UW-1378/2020|EPI ISL 536749|B.1.3|USA|2020-09-08	0.0007727100	North America
North America|hCoV-19/USA/UT-02895/2020|EPI ISL 513686|B.1.5|USA|2020-04-29	North America|hCoV-19/USA/WI-UW-1378/2020|EPI ISL 536749|B.1.3|USA|2020-09-08	0.0006046598	North America
North America|hCoV-19/USA/LA-EVTL067/2020|EPI ISL 451228|B.1.265|USA|2020-04-29	North America|hCoV-19/USA/WI-UW-1378/2020|EPI ISL 536749|B.1.3|USA|2020-09-08	0.0005038294	North America
North America|hCoV-19/USA/CO-CSU-D1050-1/2020|EPI ISL 527426|B.1.5|USA|2020-04-29	North America|hCoV-19/USA/WI-UW-1378/2020|EPI ISL 536749|B.1.3|USA|2020-09-08	0.0006047061	North America
North America|hCoV-19/USA/CA-ALSR-1279/2020|EPI ISL 494476|B.1.5|USA|2020-04-30	North America|hCoV-19/USA/WI-UW-1378/2020|EPI ISL 536749|B.1.3|USA|2020-09-08	0.0007391792	North America
