## Supplementary material for "Epidemiology and genetic diversity of SARS-CoV-2 lineages circulating in Africa": Pairwise distance: ContinentsPairwiseDistance.csv (part 827 of 1021)

Species 1	Species 2	Dist	Continent
North America|hCoV-19/USA/NM-QDX-211/2020|EPI ISL 494534|B.1.5|USA|2020-04-30	North America|hCoV-19/USA/WI-UW-1378/2020|EPI ISL 536749|B.1.3|USA|2020-09-08	0.0005374700	North America
North America|hCoV-19/USA/CA-CZB-1113/2020|EPI ISL 444071|B.1.3|USA|2020-04-30	North America|hCoV-19/USA/WI-UW-1378/2020|EPI ISL 536749|B.1.3|USA|2020-09-08	0.0005038680	North America
North America|hCoV-19/USA/TX-HMH-1468/2020|EPI ISL 542740|B.1|USA|2020-04-30	North America|hCoV-19/USA/WI-UW-1378/2020|EPI ISL 536749|B.1.3|USA|2020-09-08	0.0006383240	North America
North America|hCoV-19/USA/TX-HMH-2305/2020|EPI ISL 545235|B.1|USA|2020-04-30	North America|hCoV-19/USA/WI-UW-1378/2020|EPI ISL 536749|B.1.3|USA|2020-09-08	0.0005374288	North America
North America|hCoV-19/USA/FL-BPHL-0246/2020|EPI ISL 480897|B.1.370|USA|2020-05-01	North America|hCoV-19/USA/WI-UW-1378/2020|EPI ISL 536749|B.1.3|USA|2020-09-08	0.0006382842	North America
North America|hCoV-19/USA/MN-MDH-1606/2020|EPI ISL 530202|B.1|USA|2020-05-01	North America|hCoV-19/USA/WI-UW-1378/2020|EPI ISL 536749|B.1.3|USA|2020-09-08	0.0005710470	North America
North America|hCoV-19/USA/LA-EVTL049/2020|EPI ISL 451210|B.1.265|USA|2020-05-01	North America|hCoV-19/USA/WI-UW-1378/2020|EPI ISL 536749|B.1.3|USA|2020-09-08	0.0005374288	North America
North America|hCoV-19/USA/CA-ALSR-1289/2020|EPI ISL 494482|B.1.5|USA|2020-05-01	North America|hCoV-19/USA/WI-UW-1378/2020|EPI ISL 536749|B.1.3|USA|2020-09-08	0.0006046780	North America
North America|hCoV-19/USA/LA-EVTL048/2020|EPI ISL 451209|B.1.265|USA|2020-05-01	North America|hCoV-19/USA/WI-UW-1378/2020|EPI ISL 536749|B.1.3|USA|2020-09-08	0.0005038294	North America
North America|hCoV-19/USA/TX-HMH-1435/2020|EPI ISL 542722|B.1.1|USA|2020-05-02	North America|hCoV-19/USA/WI-UW-1378/2020|EPI ISL 536749|B.1.3|USA|2020-09-08	0.0007055872	North America
North America|hCoV-19/USA/MN-CDC-6265/2020|EPI ISL 527688|B.1|USA|2020-05-02	North America|hCoV-19/USA/WI-UW-1378/2020|EPI ISL 536749|B.1.3|USA|2020-09-08	0.0005710470	North America
North America|hCoV-19/USA/TX-HMH-1441/2020|EPI ISL 542725|B.1|USA|2020-05-02	North America|hCoV-19/USA/WI-UW-1378/2020|EPI ISL 536749|B.1.3|USA|2020-09-08	0.0004366345	North America
North America|hCoV-19/USA/OR-PROV-137/2020|EPI ISL 482399|B.1|USA|2020-05-02	North America|hCoV-19/USA/WI-UW-1378/2020|EPI ISL 536749|B.1.3|USA|2020-09-08	0.0005374786	North America
North America|hCoV-19/USA/NV-NSPHL-A0145/2020|EPI ISL 515410|B.1|USA|2020-05-02	North America|hCoV-19/USA/WI-UW-1378/2020|EPI ISL 536749|B.1.3|USA|2020-09-08	0.0004702312	North America
North America|hCoV-19/USA/NV-NSPHL-A0147/2020|EPI ISL 515412|B.1|USA|2020-05-03	North America|hCoV-19/USA/WI-UW-1378/2020|EPI ISL 536749|B.1.3|USA|2020-09-08	0.0007391792	North America
North America|hCoV-19/USA/CA-ALSR-1580/2020|EPI ISL 494669|B.1|USA|2020-05-03	North America|hCoV-19/USA/WI-UW-1378/2020|EPI ISL 536749|B.1.3|USA|2020-09-08	0.0006719228	North America
North America|hCoV-19/USA/CA-ALSR-0753-IPL/2020|EPI ISL 483333|B.1.5|USA|2020-05-03	North America|hCoV-19/USA/WI-UW-1378/2020|EPI ISL 536749|B.1.3|USA|2020-09-08	0.0005710733	North America
North America|hCoV-19/USA/NE-11343/2020|EPI ISL 475209|B.1|USA|2020-05-03	North America|hCoV-19/USA/WI-UW-1378/2020|EPI ISL 536749|B.1.3|USA|2020-09-08	0.0006719432	North America
North America|hCoV-19/USA/VA-CDC-8005/2020|EPI ISL 540435|B.1.3|USA|2020-05-03	North America|hCoV-19/USA/WI-UW-1378/2020|EPI ISL 536749|B.1.3|USA|2020-09-08	0.0005374700	North America
North America|hCoV-19/USA/TX-HMH-2054/2020|EPI ISL 545090|B.1|USA|2020-05-04	North America|hCoV-19/USA/WI-UW-1378/2020|EPI ISL 536749|B.1.3|USA|2020-09-08	0.0005374699	North America
North America|hCoV-19/USA/WA-S1124/2020|EPI ISL 463614|B.1.124|USA|2020-05-04	North America|hCoV-19/USA/WI-UW-1378/2020|EPI ISL 536749|B.1.3|USA|2020-09-08	0.0006718810	North America
North America|hCoV-19/USA/CA-ALSR-0530-SAN/2020|EPI ISL 483204|B.1|USA|2020-05-04	North America|hCoV-19/USA/WI-UW-1378/2020|EPI ISL 536749|B.1.3|USA|2020-09-08	0.0005038527	North America
North America|hCoV-19/USA/MN-CDC-6508/2020|EPI ISL 527714|B.1|USA|2020-05-04	North America|hCoV-19/USA/WI-UW-1378/2020|EPI ISL 536749|B.1.3|USA|2020-09-08	0.0004702530	North America
North America|hCoV-19/USA/CA-ALSR-1268/2020|EPI ISL 494468|B.1|USA|2020-05-04	North America|hCoV-19/USA/WI-UW-1378/2020|EPI ISL 536749|B.1.3|USA|2020-09-08	0.0007391674	North America
North America|hCoV-19/USA/CA-ALSR-1410/2020|EPI ISL 494586|B.1|USA|2020-05-05	North America|hCoV-19/USA/WI-UW-1378/2020|EPI ISL 536749|B.1.3|USA|2020-09-08	0.0006383036	North America
North America|hCoV-19/USA/WA-S1148/2020|EPI ISL 463638|B.1.124|USA|2020-05-05	North America|hCoV-19/USA/WI-UW-1378/2020|EPI ISL 536749|B.1.3|USA|2020-09-08	0.0007055107	North America
North America|hCoV-19/USA/VA-DCLS-0462/2020|EPI ISL 477671|B.1|USA|2020-05-05	North America|hCoV-19/USA/WI-UW-1378/2020|EPI ISL 536749|B.1.3|USA|2020-09-08	0.0005038527	North America
North America|hCoV-19/USA/SC-DHEC-0180/2020|EPI ISL 529186|B.1.370|USA|2020-05-05	North America|hCoV-19/USA/WI-UW-1378/2020|EPI ISL 536749|B.1.3|USA|2020-09-08	0.0006382354	North America
North America|hCoV-19/USA/VA-DCLS-0451/2020|EPI ISL 477664|B.1|USA|2020-05-05	North America|hCoV-19/USA/WI-UW-1378/2020|EPI ISL 536749|B.1.3|USA|2020-09-08	0.0006719851	North America
North America|hCoV-19/USA/UT-CDC-9782/2020|EPI ISL 509709|B.1|USA|2020-05-06	North America|hCoV-19/USA/WI-UW-1378/2020|EPI ISL 536749|B.1.3|USA|2020-09-08	0.0006718714	North America
North America|hCoV-19/USA/VA-DCLS-0466/2020|EPI ISL 477672|B.1.9|USA|2020-05-06	North America|hCoV-19/USA/WI-UW-1378/2020|EPI ISL 536749|B.1.3|USA|2020-09-08	0.0007054792	North America
North America|hCoV-19/USA/WA-S1184/2020|EPI ISL 463674|B.1|USA|2020-05-06	North America|hCoV-19/USA/WI-UW-1378/2020|EPI ISL 536749|B.1.3|USA|2020-09-08	0.0005374537	North America
North America|hCoV-19/USA/VA-DCLS-0469/2020|EPI ISL 526777|B.1|USA|2020-05-06	North America|hCoV-19/USA/WI-UW-1378/2020|EPI ISL 536749|B.1.3|USA|2020-09-08	0.0004702312	North America
North America|hCoV-19/USA/VA-DCLS-0468/2020|EPI ISL 526776|B.1.9|USA|2020-05-06	North America|hCoV-19/USA/WI-UW-1378/2020|EPI ISL 536749|B.1.3|USA|2020-09-08	0.0007726989	North America
North America|hCoV-19/USA/LA-EVTL119/2020|EPI ISL 451280|B.1.265|USA|2020-05-07	North America|hCoV-19/USA/WI-UW-1378/2020|EPI ISL 536749|B.1.3|USA|2020-09-08	0.0005710297	North America
North America|hCoV-19/USA/WI-UW-842/2020|EPI ISL 509849|B.1|USA|2020-05-07	North America|hCoV-19/USA/WI-UW-1378/2020|EPI ISL 536749|B.1.3|USA|2020-09-08	0.0006384580	North America
North America|hCoV-19/USA/CA-ALSR-1390/2020|EPI ISL 494579|B.1.5|USA|2020-05-07	North America|hCoV-19/USA/WI-UW-1378/2020|EPI ISL 536749|B.1.3|USA|2020-09-08	0.0006047061	North America
North America|hCoV-19/USA/TX-HMH-2040/2020|EPI ISL 545079|B.1|USA|2020-05-07	North America|hCoV-19/USA/WI-UW-1378/2020|EPI ISL 536749|B.1.3|USA|2020-09-08	0.0005038294	North America
North America|hCoV-19/USA/FL-BPHL-1468/2020|EPI ISL 549250|B.1.1|USA|2020-05-08	North America|hCoV-19/USA/WI-UW-1378/2020|EPI ISL 536749|B.1.3|USA|2020-09-08	0.0006383627	North America
North America|hCoV-19/USA/LA-EVTL098/2020|EPI ISL 451259|B.1.265|USA|2020-05-08	North America|hCoV-19/USA/WI-UW-1378/2020|EPI ISL 536749|B.1.3|USA|2020-09-08	0.0005374288	North America
North America|hCoV-19/USA/LA-EVTL081/2020|EPI ISL 451242|B.1.370|USA|2020-05-08	North America|hCoV-19/USA/WI-UW-1378/2020|EPI ISL 536749|B.1.3|USA|2020-09-08	0.0006046598	North America
North America|hCoV-19/USA/MN-MDH-1636/2020|EPI ISL 539830|B.1|USA|2020-05-08	North America|hCoV-19/USA/WI-UW-1378/2020|EPI ISL 536749|B.1.3|USA|2020-09-08	0.0005711090	North America
North America|hCoV-19/USA/OR-PROV-168/2020|EPI ISL 482419|B.54|USA|2020-05-08	North America|hCoV-19/USA/WI-UW-1378/2020|EPI ISL 536749|B.1.3|USA|2020-09-08	0.0007728171	North America
North America|hCoV-19/USA/TX-HMH-2081/2020|EPI ISL 545110|B.1.265|USA|2020-05-09	North America|hCoV-19/USA/WI-UW-1378/2020|EPI ISL 536749|B.1.3|USA|2020-09-08	0.0005374288	North America
North America|hCoV-19/USA/CA-CZB-1499/2020|EPI ISL 468448|B.1|USA|2020-05-09	North America|hCoV-19/USA/WI-UW-1378/2020|EPI ISL 536749|B.1.3|USA|2020-09-08	0.0005038527	North America
North America|hCoV-19/USA/UT-03305/2020|EPI ISL 493020|B.1.370|USA|2020-05-09	North America|hCoV-19/USA/WI-UW-1378/2020|EPI ISL 536749|B.1.3|USA|2020-09-08	0.0007400806	North America
North America|hCoV-19/USA/TX-HMH-2068/2020|EPI ISL 545101|B.1.1|USA|2020-05-09	North America|hCoV-19/USA/WI-UW-1378/2020|EPI ISL 536749|B.1.3|USA|2020-09-08	0.0006383625	North America
North America|hCoV-19/USA/CA-ALSR-0563-SAN/2020|EPI ISL 483225|B.1.5|USA|2020-05-10	North America|hCoV-19/USA/WI-UW-1378/2020|EPI ISL 536749|B.1.3|USA|2020-09-08	0.0006046781	North America
North America|hCoV-19/USA/NY-NYUMC891/2020|EPI ISL 467384|B.1|USA|2020-05-10	North America|hCoV-19/USA/WI-UW-1378/2020|EPI ISL 536749|B.1.3|USA|2020-09-08	0.0004702312	North America
North America|hCoV-19/USA/WI-GMF-M00001/2020|EPI ISL 455573|B.1.3|USA|2020-05-10	North America|hCoV-19/USA/WI-UW-1378/2020|EPI ISL 536749|B.1.3|USA|2020-09-08	0.0005374451	North America
North America|hCoV-19/USA/AL-SV107V1/2020|EPI ISL 509428|B.1|USA|2020-05-10	North America|hCoV-19/USA/WI-UW-1378/2020|EPI ISL 536749|B.1.3|USA|2020-09-08	0.0007391674	North America
North America|hCoV-19/USA/WA-S1476/2020|EPI ISL 495651|B.1|USA|2020-05-11	North America|hCoV-19/USA/WI-UW-1378/2020|EPI ISL 536749|B.1.3|USA|2020-09-08	0.0007055445	North America
North America|hCoV-19/USA/VA-DCLS-0486/2020|EPI ISL 526793|B.1|USA|2020-05-11	North America|hCoV-19/USA/WI-UW-1378/2020|EPI ISL 536749|B.1.3|USA|2020-09-08	0.0004702312	North America
North America|hCoV-19/USA/TX-HMH-2279/2020|EPI ISL 545221|B.1.1|USA|2020-05-11	North America|hCoV-19/USA/WI-UW-1378/2020|EPI ISL 536749|B.1.3|USA|2020-09-08	0.0007055872	North America
North America|hCoV-19/USA/CA-CZB-1520/2020|EPI ISL 468466|B.1|USA|2020-05-11	North America|hCoV-19/USA/WI-UW-1378/2020|EPI ISL 536749|B.1.3|USA|2020-09-08	0.0005038527	North America
North America|hCoV-19/USA/VA-DCLS-0485/2020|EPI ISL 526792|B.1|USA|2020-05-11	North America|hCoV-19/USA/WI-UW-1378/2020|EPI ISL 536749|B.1.3|USA|2020-09-08	0.0004702530	North America
North America|hCoV-19/USA/OR-PROV-175/2020|EPI ISL 482425|B.1.3|USA|2020-05-12	North America|hCoV-19/USA/WI-UW-1378/2020|EPI ISL 536749|B.1.3|USA|2020-09-08	0.0006720367	North America
North America|hCoV-19/USA/AL-P44e/2020|EPI ISL 509424|B.1.370|USA|2020-05-12	North America|hCoV-19/USA/WI-UW-1378/2020|EPI ISL 536749|B.1.3|USA|2020-09-08	0.0006719336	North America
North America|hCoV-19/USA/VA-DCLS-0891/2020|EPI ISL 516678|B.1|USA|2020-05-12	North America|hCoV-19/USA/WI-UW-1378/2020|EPI ISL 536749|B.1.3|USA|2020-09-08	0.0005038446	North America
North America|hCoV-19/USA/WA-S1276/2020|EPI ISL 495726|B.1.1|USA|2020-05-12	North America|hCoV-19/USA/WI-UW-1378/2020|EPI ISL 536749|B.1.3|USA|2020-09-08	0.0007392015	North America
North America|hCoV-19/USA/FL-BPHL-0282/2020|EPI ISL 480933|B.1|USA|2020-05-13	North America|hCoV-19/USA/WI-UW-1378/2020|EPI ISL 536749|B.1.3|USA|2020-09-08	0.0006382547	North America
North America|hCoV-19/USA/VA-DCLS-0380/2020|EPI ISL 463136|B.1.3|USA|2020-05-13	North America|hCoV-19/USA/WI-UW-1378/2020|EPI ISL 536749|B.1.3|USA|2020-09-08	0.0006383138	North America
North America|hCoV-19/USA/VA-DCLS-0899/2020|EPI ISL 516684|B.1.1|USA|2020-05-13	North America|hCoV-19/USA/WI-UW-1378/2020|EPI ISL 536749|B.1.3|USA|2020-09-08	0.0007056086	North America
North America|hCoV-19/USA/CO-CSU-E0462-2/2020|EPI ISL 527480|B.1.315|USA|2020-05-13	North America|hCoV-19/USA/WI-UW-1378/2020|EPI ISL 536749|B.1.3|USA|2020-09-08	0.0005710999	North America
North America|hCoV-19/USA/OR-PROV-183/2020|EPI ISL 482431|B.1|USA|2020-05-14	North America|hCoV-19/USA/WI-UW-1378/2020|EPI ISL 536749|B.1.3|USA|2020-09-08	0.0005374786	North America
North America|hCoV-19/USA/FL-BPHL-0294/2020|EPI ISL 480945|B.1.370|USA|2020-05-14	North America|hCoV-19/USA/WI-UW-1378/2020|EPI ISL 536749|B.1.3|USA|2020-09-08	0.0006382843	North America
North America|hCoV-19/USA/OR-PROV-187/2020|EPI ISL 482435|B.1.124|USA|2020-05-14	North America|hCoV-19/USA/WI-UW-1378/2020|EPI ISL 536749|B.1.3|USA|2020-09-08	0.0006046782	North America
North America|hCoV-19/USA/TX-HMH-1819/2020|EPI ISL 542862|B.1.1|USA|2020-05-14	North America|hCoV-19/USA/WI-UW-1378/2020|EPI ISL 536749|B.1.3|USA|2020-09-08	0.0007055545	North America
North America|hCoV-19/USA/FL-BPHL-0297/2020|EPI ISL 480948|B.1.370|USA|2020-05-15	North America|hCoV-19/USA/WI-UW-1378/2020|EPI ISL 536749|B.1.3|USA|2020-09-08	0.0006718917	North America
North America|hCoV-19/USA/NV-NSPHL-A0164/2020|EPI ISL 515426|B.1|USA|2020-05-15	North America|hCoV-19/USA/WI-UW-1378/2020|EPI ISL 536749|B.1.3|USA|2020-09-08	0.0004702312	North America
North America|hCoV-19/USA/FL-BPHL-0293/2020|EPI ISL 480944|B.1|USA|2020-05-15	North America|hCoV-19/USA/WI-UW-1378/2020|EPI ISL 536749|B.1.3|USA|2020-09-08	0.0005710825	North America
North America|hCoV-19/USA/TX-HMH-2233/2020|EPI ISL 545193|B.1.1|USA|2020-05-15	North America|hCoV-19/USA/WI-UW-1378/2020|EPI ISL 536749|B.1.3|USA|2020-09-08	0.0006383331	North America
North America|hCoV-19/USA/OR-PROV-192/2020|EPI ISL 482437|B.1.3|USA|2020-05-16	North America|hCoV-19/USA/WI-UW-1378/2020|EPI ISL 536749|B.1.3|USA|2020-09-08	0.0006047062	North America
North America|hCoV-19/USA/NV-NSPHL-A0165/2020|EPI ISL 515427|B.1.265|USA|2020-05-16	North America|hCoV-19/USA/WI-UW-1378/2020|EPI ISL 536749|B.1.3|USA|2020-09-08	0.0005038294	North America
North America|hCoV-19/USA/TX-HMH-1758/2020|EPI ISL 542818|B.1.3|USA|2020-05-16	North America|hCoV-19/USA/WI-UW-1378/2020|EPI ISL 536749|B.1.3|USA|2020-09-08	0.0005710998	North America
North America|hCoV-19/USA/TX-HMH-1796/2020|EPI ISL 542845|B.1.1|USA|2020-05-16	North America|hCoV-19/USA/WI-UW-1378/2020|EPI ISL 536749|B.1.3|USA|2020-09-08	0.0006383331	North America
North America|hCoV-19/USA/MN-MDH-1207/2020|EPI ISL 477296|B.1|USA|2020-05-16	North America|hCoV-19/USA/WI-UW-1378/2020|EPI ISL 536749|B.1.3|USA|2020-09-08	0.0005710561	North America
North America|hCoV-19/USA/UT-08709/2020|EPI ISL 524767|B.1.255|USA|2020-05-17	North America|hCoV-19/USA/WI-UW-1378/2020|EPI ISL 536749|B.1.3|USA|2020-09-08	0.0005374537	North America
North America|hCoV-19/USA/TX-HMH-1778/2020|EPI ISL 542833|B.1.370|USA|2020-05-17	North America|hCoV-19/USA/WI-UW-1378/2020|EPI ISL 536749|B.1.3|USA|2020-09-08	0.0006382354	North America
North America|hCoV-19/USA/TX-HMH-1991/2020|EPI ISL 545056|B.1.1|USA|2020-05-17	North America|hCoV-19/USA/WI-UW-1378/2020|EPI ISL 536749|B.1.3|USA|2020-09-08	0.0006719432	North America
North America|hCoV-19/USA/OR-PROV-193/2020|EPI ISL 482438|B.1.3|USA|2020-05-17	North America|hCoV-19/USA/WI-UW-1378/2020|EPI ISL 536749|B.1.3|USA|2020-09-08	0.0005710999	North America
North America|hCoV-19/USA/TX-HMH-2005/2020|EPI ISL 545064|B.1.370|USA|2020-05-18	North America|hCoV-19/USA/WI-UW-1378/2020|EPI ISL 536749|B.1.3|USA|2020-09-08	0.0005038294	North America
North America|hCoV-19/USA/VA-DCLS-0310/2020|EPI ISL 463113|B.1.1|USA|2020-05-18	North America|hCoV-19/USA/WI-UW-1378/2020|EPI ISL 536749|B.1.3|USA|2020-09-08	0.0008737923	North America
North America|hCoV-19/USA/VA-DCLS-0304/2020|EPI ISL 463107|B.1.1|USA|2020-05-18	North America|hCoV-19/USA/WI-UW-1378/2020|EPI ISL 536749|B.1.3|USA|2020-09-08	0.0008065076	North America
North America|hCoV-19/USA/CA-ALSR-1753/2020|EPI ISL 512166|B.1|USA|2020-05-18	North America|hCoV-19/USA/WI-UW-1378/2020|EPI ISL 536749|B.1.3|USA|2020-09-08	0.0006383331	North America
North America|hCoV-19/USA/CA-ALSR-1638/2020|EPI ISL 494706|B.1|USA|2020-05-19	North America|hCoV-19/USA/WI-UW-1378/2020|EPI ISL 536749|B.1.3|USA|2020-09-08	0.0006046319	North America
North America|hCoV-19/USA/CA-SR0463/2020|EPI ISL 467984|B.1.5|USA|2020-05-19	North America|hCoV-19/USA/WI-UW-1378/2020|EPI ISL 536749|B.1.3|USA|2020-09-08	0.0006382842	North America
North America|hCoV-19/USA/NV-NSPHL-A0180/2020|EPI ISL 515437|B.1.5|USA|2020-05-19	North America|hCoV-19/USA/WI-UW-1378/2020|EPI ISL 536749|B.1.3|USA|2020-09-08	0.0005374699	North America
North America|hCoV-19/USA/UT-08629/2020|EPI ISL 524367|B.1.370|USA|2020-05-19	North America|hCoV-19/USA/WI-UW-1378/2020|EPI ISL 536749|B.1.3|USA|2020-09-08	0.0007055547	North America
North America|hCoV-19/Canada/ON-UHTC 0123/2020|EPI ISL 526268|B.1.1|Canada|2020-05-20	North America|hCoV-19/USA/WI-UW-1378/2020|EPI ISL 536749|B.1.3|USA|2020-09-08	0.0007728407	North America
North America|hCoV-19/USA/UT-08527/2020|EPI ISL 524290|B.1|USA|2020-05-20	North America|hCoV-19/USA/WI-UW-1378/2020|EPI ISL 536749|B.1.3|USA|2020-09-08	0.0006719120	North America
North America|hCoV-19/USA/UT-08387/2020|EPI ISL 524170|B.1.370|USA|2020-05-20	North America|hCoV-19/USA/WI-UW-1378/2020|EPI ISL 536749|B.1.3|USA|2020-09-08	0.0006719121	North America
North America|hCoV-19/USA/CA-ALSR-1866/2020|EPI ISL 512212|B.1.5|USA|2020-05-20	North America|hCoV-19/USA/WI-UW-1378/2020|EPI ISL 536749|B.1.3|USA|2020-09-08	0.0006719850	North America
North America|hCoV-19/USA/VA-DCLS-0948/2020|EPI ISL 522805|B.1|USA|2020-05-21	North America|hCoV-19/USA/WI-UW-1378/2020|EPI ISL 536749|B.1.3|USA|2020-09-08	0.0005710561	North America
North America|hCoV-19/USA/CA-CZB-2148/2020|EPI ISL 486365|B.1.3|USA|2020-05-21	North America|hCoV-19/USA/WI-UW-1378/2020|EPI ISL 536749|B.1.3|USA|2020-09-08	0.0005374451	North America
North America|hCoV-19/USA/MN-MDH-1588/2020|EPI ISL 530184|B.1|USA|2020-05-21	North America|hCoV-19/USA/WI-UW-1378/2020|EPI ISL 536749|B.1.3|USA|2020-09-08	0.0005710734	North America
North America|hCoV-19/USA/CA-ALSR-1739/2020|EPI ISL 512160|B.1|USA|2020-05-21	North America|hCoV-19/USA/WI-UW-1378/2020|EPI ISL 536749|B.1.3|USA|2020-09-08	0.0006047159	North America
North America|hCoV-19/USA/CA-ALSR-1756/2020|EPI ISL 512167|B.1.5|USA|2020-05-21	North America|hCoV-19/USA/WI-UW-1378/2020|EPI ISL 536749|B.1.3|USA|2020-09-08	0.0006046780	North America
North America|hCoV-19/USA/TX-HMH-2162/2020|EPI ISL 545153|B.1|USA|2020-05-22	North America|hCoV-19/USA/WI-UW-1378/2020|EPI ISL 536749|B.1.3|USA|2020-09-08	0.0005710998	North America
North America|hCoV-19/USA/WI-UW-835/2020|EPI ISL 509842|B.1|USA|2020-05-22	North America|hCoV-19/USA/WI-UW-1378/2020|EPI ISL 536749|B.1.3|USA|2020-09-08	0.0006384865	North America
North America|hCoV-19/USA/UT-08456/2020|EPI ISL 524228|B.1.370|USA|2020-05-22	North America|hCoV-19/USA/WI-UW-1378/2020|EPI ISL 536749|B.1.3|USA|2020-09-08	0.0006719228	North America
North America|hCoV-19/USA/TX-HMH-2170/2020|EPI ISL 545159|B.1.370|USA|2020-05-22	North America|hCoV-19/USA/WI-UW-1378/2020|EPI ISL 536749|B.1.3|USA|2020-09-08	0.0006046502	North America
North America|hCoV-19/USA/UT-UPHL-2008831/2020|EPI ISL 524851|B.1.370|USA|2020-05-23	North America|hCoV-19/USA/WI-UW-1378/2020|EPI ISL 536749|B.1.3|USA|2020-09-08	0.0006719121	North America
North America|hCoV-19/USA/TX-HMH-2189/2020|EPI ISL 545171|B.1.1|USA|2020-05-23	North America|hCoV-19/USA/WI-UW-1378/2020|EPI ISL 536749|B.1.3|USA|2020-09-08	0.0007392358	North America
North America|hCoV-19/USA/MD-MDH-0098/2020|EPI ISL 522833|B.1|USA|2020-05-23	North America|hCoV-19/USA/WI-UW-1378/2020|EPI ISL 536749|B.1.3|USA|2020-09-08	0.0005374614	North America
North America|hCoV-19/Canada/ON-UHTC-0175/2020|EPI ISL 569973|B.1.1|Canada|2020-05-23	North America|hCoV-19/USA/WI-UW-1378/2020|EPI ISL 536749|B.1.3|USA|2020-09-08	0.0007392015	North America
North America|hCoV-19/USA/TX-HMH-2253/2020|EPI ISL 545206|B.1.370|USA|2020-05-24	North America|hCoV-19/USA/WI-UW-1378/2020|EPI ISL 536749|B.1.3|USA|2020-09-08	0.0006718810	North America
North America|hCoV-19/USA/VA-DCLS-0498/2020|EPI ISL 485815|B.1|USA|2020-05-24	North America|hCoV-19/USA/WI-UW-1378/2020|EPI ISL 536749|B.1.3|USA|2020-09-08	0.0006383628	North America
North America|hCoV-19/USA/UT-08617/2020|EPI ISL 524358|B.1|USA|2020-05-24	North America|hCoV-19/USA/WI-UW-1378/2020|EPI ISL 536749|B.1.3|USA|2020-09-08	0.0006046781	North America
North America|hCoV-19/USA/MD-MDH-0088/2020|EPI ISL 522824|B.1|USA|2020-05-24	North America|hCoV-19/USA/WI-UW-1378/2020|EPI ISL 536749|B.1.3|USA|2020-09-08	0.0005713440	North America
North America|hCoV-19/USA/VA-DCLS-0494/2020|EPI ISL 485814|B.1|USA|2020-05-24	North America|hCoV-19/USA/WI-UW-1378/2020|EPI ISL 536749|B.1.3|USA|2020-09-08	0.0006047525	North America
North America|hCoV-19/USA/WA-S1536/2020|EPI ISL 495962|B.1.124|USA|2020-05-25	North America|hCoV-19/USA/WI-UW-1378/2020|EPI ISL 536749|B.1.3|USA|2020-09-08	0.0006382740	North America
North America|hCoV-19/USA/MI-MDHHS-SC20926/2020|EPI ISL 476062|B.1|USA|2020-05-25	North America|hCoV-19/USA/WI-UW-1378/2020|EPI ISL 536749|B.1.3|USA|2020-09-08	0.0004702312	North America
North America|hCoV-19/USA/UT-UPHL-2008799/2020|EPI ISL 524825|B.1|USA|2020-05-25	North America|hCoV-19/USA/WI-UW-1378/2020|EPI ISL 536749|B.1.3|USA|2020-09-08	0.0005038294	North America
North America|hCoV-19/USA/TX-HMH-2389/2020|EPI ISL 545281|B.1.1|USA|2020-05-25	North America|hCoV-19/USA/WI-UW-1378/2020|EPI ISL 536749|B.1.3|USA|2020-09-08	0.0007055545	North America
North America|hCoV-19/USA/TX-HMH-2425/2020|EPI ISL 545306|B.1.1|USA|2020-05-26	North America|hCoV-19/USA/WI-UW-1378/2020|EPI ISL 536749|B.1.3|USA|2020-09-08	0.0006383331	North America
North America|hCoV-19/USA/FL-BPHL-0815/2020|EPI ISL 514161|B.1|USA|2020-05-26	North America|hCoV-19/USA/WI-UW-1378/2020|EPI ISL 536749|B.1.3|USA|2020-09-08	0.0007055119	North America
North America|hCoV-19/USA/WI-UW-817/2020|EPI ISL 509824|B.1|USA|2020-05-26	North America|hCoV-19/USA/WI-UW-1378/2020|EPI ISL 536749|B.1.3|USA|2020-09-08	0.0005374537	North America
North America|hCoV-19/USA/WA-S1562/2020|EPI ISL 495988|B.1|USA|2020-05-26	North America|hCoV-19/USA/WI-UW-1378/2020|EPI ISL 536749|B.1.3|USA|2020-09-08	0.0006383138	North America
North America|hCoV-19/USA/TX-HMH-2403/2020|EPI ISL 545290|B.1|USA|2020-05-26	North America|hCoV-19/USA/WI-UW-1378/2020|EPI ISL 536749|B.1.3|USA|2020-09-08	0.0004702312	North America
North America|hCoV-19/USA/NV-NSPHL-A0202/2020|EPI ISL 515456|B.1|USA|2020-05-27	North America|hCoV-19/USA/WI-UW-1378/2020|EPI ISL 536749|B.1.3|USA|2020-09-08	0.0005038527	North America
North America|hCoV-19/USA/WA-S1647/2020|EPI ISL 496073|B.1|USA|2020-05-27	North America|hCoV-19/USA/WI-UW-1378/2020|EPI ISL 536749|B.1.3|USA|2020-09-08	0.0005038294	North America
North America|hCoV-19/USA/WA-S1635/2020|EPI ISL 496061|B.1|USA|2020-05-27	North America|hCoV-19/USA/WI-UW-1378/2020|EPI ISL 536749|B.1.3|USA|2020-09-08	0.0005038527	North America
North America|hCoV-19/USA/WA-S1634/2020|EPI ISL 496060|B.1|USA|2020-05-27	North America|hCoV-19/USA/WI-UW-1378/2020|EPI ISL 536749|B.1.3|USA|2020-09-08	0.0004702312	North America
North America|hCoV-19/USA/WA-S1638/2020|EPI ISL 496064|B.1|USA|2020-05-27	North America|hCoV-19/USA/WI-UW-1378/2020|EPI ISL 536749|B.1.3|USA|2020-09-08	0.0005038446	North America
North America|hCoV-19/USA/MN-MDH-1583/2020|EPI ISL 530179|B.1.3|USA|2020-05-28	North America|hCoV-19/USA/WI-UW-1378/2020|EPI ISL 536749|B.1.3|USA|2020-09-08	0.0006382843	North America
North America|hCoV-19/USA/TX-HMH-2474/2020|EPI ISL 545331|B.1.255|USA|2020-05-28	North America|hCoV-19/USA/WI-UW-1378/2020|EPI ISL 536749|B.1.3|USA|2020-09-08	0.0006718917	North America
North America|hCoV-19/USA/TX-HMH-2482/2020|EPI ISL 545334|B.1.1|USA|2020-05-28	North America|hCoV-19/USA/WI-UW-1378/2020|EPI ISL 536749|B.1.3|USA|2020-09-08	0.0007392358	North America
North America|hCoV-19/USA/VA-DCLS-0997/2020|EPI ISL 526899|B.1|USA|2020-05-28	North America|hCoV-19/USA/WI-UW-1378/2020|EPI ISL 536749|B.1.3|USA|2020-09-08	0.0005038913	North America
North America|hCoV-19/USA/UT-UPHL-2008928/2020|EPI ISL 525033|B.1|USA|2020-05-28	North America|hCoV-19/USA/WI-UW-1378/2020|EPI ISL 536749|B.1.3|USA|2020-09-08	0.0007727815	North America
North America|hCoV-19/USA/TX-HMH-2465/2020|EPI ISL 545325|B.1|USA|2020-05-29	North America|hCoV-19/USA/WI-UW-1378/2020|EPI ISL 536749|B.1.3|USA|2020-09-08	0.0006383230	North America
North America|hCoV-19/USA/UT-UPHL-2008806/2020|EPI ISL 524832|B.1.370|USA|2020-05-29	North America|hCoV-19/USA/WI-UW-1378/2020|EPI ISL 536749|B.1.3|USA|2020-09-08	0.0006719433	North America
North America|hCoV-19/USA/MD-MDH-0125/2020|EPI ISL 529167|B.1|USA|2020-05-29	North America|hCoV-19/USA/WI-UW-1378/2020|EPI ISL 536749|B.1.3|USA|2020-09-08	0.0005374786	North America
North America|hCoV-19/USA/FL-BPHL-0551/2020|EPI ISL 508754|B.1.370|USA|2020-05-29	North America|hCoV-19/USA/WI-UW-1378/2020|EPI ISL 536749|B.1.3|USA|2020-09-08	0.0007727222	North America
North America|hCoV-19/USA/WA-S1660/2020|EPI ISL 496086|B.1.1|USA|2020-05-29	North America|hCoV-19/USA/WI-UW-1378/2020|EPI ISL 536749|B.1.3|USA|2020-09-08	0.0006719946	North America
North America|hCoV-19/USA/TX-HMH-3016/2020|EPI ISL 543936|B.1.1|USA|2020-05-30	North America|hCoV-19/USA/WI-UW-1378/2020|EPI ISL 536749|B.1.3|USA|2020-09-08	0.0006720054	North America
North America|hCoV-19/USA/TX-HMH-3032/2020|EPI ISL 543946|B.1.370|USA|2020-05-30	North America|hCoV-19/USA/WI-UW-1378/2020|EPI ISL 536749|B.1.3|USA|2020-09-08	0.0006046319	North America
North America|hCoV-19/USA/TX-HMH-2342/2020|EPI ISL 545255|B.1.370|USA|2020-05-30	North America|hCoV-19/USA/WI-UW-1378/2020|EPI ISL 536749|B.1.3|USA|2020-09-08	0.0007055873	North America
North America|hCoV-19/USA/TX-HMH-3033/2020|EPI ISL 543947|B.1|USA|2020-05-30	North America|hCoV-19/USA/WI-UW-1378/2020|EPI ISL 536749|B.1.3|USA|2020-09-08	0.0006382548	North America
North America|hCoV-19/USA/TX-HMH-3011/2020|EPI ISL 543931|B.1.1|USA|2020-05-30	North America|hCoV-19/USA/WI-UW-1378/2020|EPI ISL 536749|B.1.3|USA|2020-09-08	0.0007392358	North America
North America|hCoV-19/USA/TX-HMH-2434/2020|EPI ISL 545307|B.1|USA|2020-05-31	North America|hCoV-19/USA/WI-UW-1378/2020|EPI ISL 536749|B.1.3|USA|2020-09-08	0.0004702748	North America
North America|hCoV-19/USA/TX-HMH-2319/2020|EPI ISL 545241|B.1.1|USA|2020-05-31	North America|hCoV-19/USA/WI-UW-1378/2020|EPI ISL 536749|B.1.3|USA|2020-09-08	0.0006047244	North America
North America|hCoV-19/Canada/ON-UHTC 0139/2020|EPI ISL 526275|B.1.1|Canada|2020-05-31	North America|hCoV-19/USA/WI-UW-1378/2020|EPI ISL 536749|B.1.3|USA|2020-09-08	0.0007055873	North America
North America|hCoV-19/USA/CA-UCLA-30/2020|EPI ISL 537563|B.1|USA|2020-05-31	North America|hCoV-19/USA/WI-UW-1378/2020|EPI ISL 536749|B.1.3|USA|2020-09-08	0.0006719840	North America
North America|hCoV-19/USA/TX-HMH-2993/2020|EPI ISL 543917|B.1.265|USA|2020-05-31	North America|hCoV-19/USA/WI-UW-1378/2020|EPI ISL 536749|B.1.3|USA|2020-09-08	0.0005374288	North America
North America|hCoV-19/USA/UT-UPHL-2008777/2020|EPI ISL 524808|B.1.370|USA|2020-06-01	North America|hCoV-19/USA/WI-UW-1378/2020|EPI ISL 536749|B.1.3|USA|2020-09-08	0.0006383434	North America
North America|hCoV-19/USA/TX-HMH-2543/2020|EPI ISL 545373|B.1.370|USA|2020-06-01	North America|hCoV-19/USA/WI-UW-1378/2020|EPI ISL 536749|B.1.3|USA|2020-09-08	0.0006047062	North America
North America|hCoV-19/USA/WA-S1728/2020|EPI ISL 496154|B.1.1|USA|2020-06-01	North America|hCoV-19/USA/WI-UW-1378/2020|EPI ISL 536749|B.1.3|USA|2020-09-08	0.0007055872	North America
North America|hCoV-19/USA/TX-HMH-2567/2020|EPI ISL 545392|B.1|USA|2020-06-01	North America|hCoV-19/USA/WI-UW-1378/2020|EPI ISL 536749|B.1.3|USA|2020-09-08	0.0006383037	North America
North America|hCoV-19/USA/UT-UPHL-2008832/2020|EPI ISL 524852|B.1.370|USA|2020-06-01	North America|hCoV-19/USA/WI-UW-1378/2020|EPI ISL 536749|B.1.3|USA|2020-09-08	0.0006719432	North America
North America|hCoV-19/USA/CA-IGI-0075/2020|EPI ISL 511829|B.1.3|USA|2020-06-02	North America|hCoV-19/USA/WI-UW-1378/2020|EPI ISL 536749|B.1.3|USA|2020-09-08	0.0007392584	North America
North America|hCoV-19/USA/CA-CDC-4684/2020|EPI ISL 535662|B.1|USA|2020-06-02	North America|hCoV-19/USA/WI-UW-1378/2020|EPI ISL 536749|B.1.3|USA|2020-09-08	0.0007055333	North America
North America|hCoV-19/USA/WA-S1802/2020|EPI ISL 496228|B.1|USA|2020-06-02	North America|hCoV-19/USA/WI-UW-1378/2020|EPI ISL 536749|B.1.3|USA|2020-09-08	0.0005374537	North America
North America|hCoV-19/USA/NV-NSPHL-A0206/2020|EPI ISL 515460|B.1|USA|2020-06-02	North America|hCoV-19/USA/WI-UW-1378/2020|EPI ISL 536749|B.1.3|USA|2020-09-08	0.0005710998	North America
North America|hCoV-19/USA/CA-IGI-0050/2020|EPI ISL 511805|B.1|USA|2020-06-02	North America|hCoV-19/USA/WI-UW-1378/2020|EPI ISL 536749|B.1.3|USA|2020-09-08	0.0005374537	North America
North America|hCoV-19/USA/VA-DCLS-1017/2020|EPI ISL 526907|B.1.1|USA|2020-06-03	North America|hCoV-19/USA/WI-UW-1378/2020|EPI ISL 536749|B.1.3|USA|2020-09-08	0.0009745693	North America
North America|hCoV-19/USA/TX-HMH-2768/2020|EPI ISL 545541|B.1.265|USA|2020-06-03	North America|hCoV-19/USA/WI-UW-1378/2020|EPI ISL 536749|B.1.3|USA|2020-09-08	0.0005038293	North America
North America|hCoV-19/USA/WA-S1816/2020|EPI ISL 496242|B.1.124|USA|2020-06-03	North America|hCoV-19/USA/WI-UW-1378/2020|EPI ISL 536749|B.1.3|USA|2020-09-08	0.0006382547	North America
North America|hCoV-19/USA/WA-S1938/2020|EPI ISL 497366|B.1.124|USA|2020-06-03	North America|hCoV-19/USA/WI-UW-1378/2020|EPI ISL 536749|B.1.3|USA|2020-09-08	0.0007391332	North America
North America|hCoV-19/USA/WI-GMF-05143/2020|EPI ISL 471145|B.1.3|USA|2020-06-03	North America|hCoV-19/USA/WI-UW-1378/2020|EPI ISL 536749|B.1.3|USA|2020-09-08	0.0005374949	North America
North America|hCoV-19/USA/CA-CDC-4698/2020|EPI ISL 535675|B.1|USA|2020-06-04	North America|hCoV-19/USA/WI-UW-1378/2020|EPI ISL 536749|B.1.3|USA|2020-09-08	0.0007055546	North America
North America|hCoV-19/USA/WA-S1959/2020|EPI ISL 497387|B.1|USA|2020-06-04	North America|hCoV-19/USA/WI-UW-1378/2020|EPI ISL 536749|B.1.3|USA|2020-09-08	0.0005038527	North America
North America|hCoV-19/USA/TX-HMH-2706/2020|EPI ISL 545492|B.1.370|USA|2020-06-04	North America|hCoV-19/USA/WI-UW-1378/2020|EPI ISL 536749|B.1.3|USA|2020-09-08	0.0006046319	North America
North America|hCoV-19/USA/CA-CDC-4703/2020|EPI ISL 535680|B.1.5|USA|2020-06-04	North America|hCoV-19/USA/WI-UW-1378/2020|EPI ISL 536749|B.1.3|USA|2020-09-08	0.0006719432	North America
North America|hCoV-19/USA/CA-CDC-4713/2020|EPI ISL 535689|B.1|USA|2020-06-04	North America|hCoV-19/USA/WI-UW-1378/2020|EPI ISL 536749|B.1.3|USA|2020-09-08	0.0006382843	North America
North America|hCoV-19/USA/TX-HMH-2739/2020|EPI ISL 545518|B.1|USA|2020-06-05	North America|hCoV-19/USA/WI-UW-1378/2020|EPI ISL 536749|B.1.3|USA|2020-09-08	0.0005038679	North America
North America|hCoV-19/USA/MD-MDH-0187/2020|EPI ISL 538271|B.1|USA|2020-06-05	North America|hCoV-19/USA/WI-UW-1378/2020|EPI ISL 536749|B.1.3|USA|2020-09-08	0.0006047158	North America
North America|hCoV-19/USA/TX-HMH-2732/2020|EPI ISL 545511|B.1.370|USA|2020-06-05	North America|hCoV-19/USA/WI-UW-1378/2020|EPI ISL 536749|B.1.3|USA|2020-09-08	0.0006046319	North America
North America|hCoV-19/USA/WA-S2027/2020|EPI ISL 497455|B.1.5|USA|2020-06-05	North America|hCoV-19/USA/WI-UW-1378/2020|EPI ISL 536749|B.1.3|USA|2020-09-08	0.0007391673	North America
North America|hCoV-19/USA/WA-UW-10447/2020|EPI ISL 570310|B.1|USA|2020-06-05	North America|hCoV-19/USA/WI-UW-1378/2020|EPI ISL 536749|B.1.3|USA|2020-09-08	0.0006047062	North America
North America|hCoV-19/USA/TX-HMH-2691/2020|EPI ISL 545479|B.1.1|USA|2020-06-06	North America|hCoV-19/USA/WI-UW-1378/2020|EPI ISL 536749|B.1.3|USA|2020-09-08	0.0006719946	North America
North America|hCoV-19/USA/TX-HMH-2578/2020|EPI ISL 545401|B.1.1|USA|2020-06-06	North America|hCoV-19/USA/WI-UW-1378/2020|EPI ISL 536749|B.1.3|USA|2020-09-08	0.0006047244	North America
North America|hCoV-19/USA/WI-UW-462/2020|EPI ISL 484837|B.1|USA|2020-06-06	North America|hCoV-19/USA/WI-UW-1378/2020|EPI ISL 536749|B.1.3|USA|2020-09-08	0.0005038294	North America
North America|hCoV-19/USA/TX-HMH-2575/2020|EPI ISL 545398|B.1.370|USA|2020-06-06	North America|hCoV-19/USA/WI-UW-1378/2020|EPI ISL 536749|B.1.3|USA|2020-09-08	0.0006718714	North America
North America|hCoV-19/USA/CA-UCLA-34/2020|EPI ISL 537567|B.1|USA|2020-06-06	North America|hCoV-19/USA/WI-UW-1378/2020|EPI ISL 536749|B.1.3|USA|2020-09-08	0.0005041809	North America
North America|hCoV-19/USA/TX-HMH-2841/2020|EPI ISL 543812|B.1.361|USA|2020-06-07	North America|hCoV-19/USA/WI-UW-1378/2020|EPI ISL 536749|B.1.3|USA|2020-09-08	0.0005374948	North America
North America|hCoV-19/USA/TX-HMH-2517/2020|EPI ISL 545353|B.1.3|USA|2020-06-07	North America|hCoV-19/USA/WI-UW-1378/2020|EPI ISL 536749|B.1.3|USA|2020-09-08	0.0006383139	North America
North America|hCoV-19/USA/TX-HMH-2828/2020|EPI ISL 543802|B.1.3|USA|2020-06-07	North America|hCoV-19/USA/WI-UW-1378/2020|EPI ISL 536749|B.1.3|USA|2020-09-08	0.0007393044	North America
North America|hCoV-19/USA/MD-MDH-0196/2020|EPI ISL 560809|B.1|USA|2020-06-07	North America|hCoV-19/USA/WI-UW-1378/2020|EPI ISL 536749|B.1.3|USA|2020-09-08	0.0005038446	North America
North America|hCoV-19/USA/MD-MDH-0195/2020|EPI ISL 560808|B.1|USA|2020-06-07	North America|hCoV-19/USA/WI-UW-1378/2020|EPI ISL 536749|B.1.3|USA|2020-09-08	0.0005374537	North America
North America|hCoV-19/USA/WA-S2143/2020|EPI ISL 497571|B.1|USA|2020-06-08	North America|hCoV-19/USA/WI-UW-1378/2020|EPI ISL 536749|B.1.3|USA|2020-09-08	0.0005710643	North America
North America|hCoV-19/USA/TX-HMH-2839/2020|EPI ISL 543810|B.1.1|USA|2020-06-08	North America|hCoV-19/USA/WI-UW-1378/2020|EPI ISL 536749|B.1.3|USA|2020-09-08	0.0008066082	North America
North America|hCoV-19/USA/TX-HMH-2802/2020|EPI ISL 545565|B.1|USA|2020-06-08	North America|hCoV-19/USA/WI-UW-1378/2020|EPI ISL 536749|B.1.3|USA|2020-09-08	0.0006046781	North America
North America|hCoV-19/USA/TX-HMH-2792/2020|EPI ISL 545557|B.1.370|USA|2020-06-08	North America|hCoV-19/USA/WI-UW-1378/2020|EPI ISL 536749|B.1.3|USA|2020-09-08	0.0008400274	North America
North America|hCoV-19/USA/MN-CDC-6286/2020|EPI ISL 527693|B.1|USA|2020-06-09	North America|hCoV-19/USA/WI-UW-1378/2020|EPI ISL 536749|B.1.3|USA|2020-09-08	0.0004702312	North America
North America|hCoV-19/USA/TX-HMH-2926/2020|EPI ISL 543868|B.1.315|USA|2020-06-09	North America|hCoV-19/USA/WI-UW-1378/2020|EPI ISL 536749|B.1.3|USA|2020-09-08	0.0005038679	North America
North America|hCoV-19/USA/OR-OHSU-0456/2020|EPI ISL 525813|B.1.5|USA|2020-06-09	North America|hCoV-19/USA/WI-UW-1378/2020|EPI ISL 536749|B.1.3|USA|2020-09-08	0.0005710733	North America
North America|hCoV-19/Canada/ON-UHTC 0151/2020|EPI ISL 526284|B.1|Canada|2020-06-09	North America|hCoV-19/USA/WI-UW-1378/2020|EPI ISL 536749|B.1.3|USA|2020-09-08	0.0006383139	North America
North America|hCoV-19/USA/WA-S2269/2020|EPI ISL 497697|B.1.124|USA|2020-06-09	North America|hCoV-19/USA/WI-UW-1378/2020|EPI ISL 536749|B.1.3|USA|2020-09-08	0.0006718606	North America
North America|hCoV-19/USA/CA-IGI-0083/2020|EPI ISL 511837|B.1|USA|2020-06-10	North America|hCoV-19/USA/WI-UW-1378/2020|EPI ISL 536749|B.1.3|USA|2020-09-08	0.0005374537	North America
North America|hCoV-19/USA/VA-DCLS-1076/2020|EPI ISL 528674|B.1|USA|2020-06-10	North America|hCoV-19/USA/WI-UW-1378/2020|EPI ISL 536749|B.1.3|USA|2020-09-08	0.0006384773	North America
North America|hCoV-19/USA/WA-UW-10696/2020|EPI ISL 570352|B.1|USA|2020-06-10	North America|hCoV-19/USA/WI-UW-1378/2020|EPI ISL 536749|B.1.3|USA|2020-09-08	0.0006719337	North America
North America|hCoV-19/USA/TX-HMH-3073/2020|EPI ISL 543977|B.1|USA|2020-06-10	North America|hCoV-19/USA/WI-UW-1378/2020|EPI ISL 536749|B.1.3|USA|2020-09-08	0.0006046965	North America
North America|hCoV-19/USA/CA-IGI-0054/2020|EPI ISL 511809|B.1|USA|2020-06-11	North America|hCoV-19/USA/WI-UW-1378/2020|EPI ISL 536749|B.1.3|USA|2020-09-08	0.0005710825	North America
North America|hCoV-19/USA/TX-HMH-3169/2020|EPI ISL 544045|B.1.361|USA|2020-06-11	North America|hCoV-19/USA/WI-UW-1378/2020|EPI ISL 536749|B.1.3|USA|2020-09-08	0.0005375034	North America
North America|hCoV-19/USA/TX-HMH-3279/2020|EPI ISL 544097|B.1.1|USA|2020-06-11	North America|hCoV-19/USA/WI-UW-1378/2020|EPI ISL 536749|B.1.3|USA|2020-09-08	0.0006383627	North America
North America|hCoV-19/USA/TX-HMH-3124/2020|EPI ISL 544010|B.1.3|USA|2020-06-11	North America|hCoV-19/USA/WI-UW-1378/2020|EPI ISL 536749|B.1.3|USA|2020-09-08	0.0005374451	North America
North America|hCoV-19/USA/TX-HMH-3176/2020|EPI ISL 544051|B.1.1|USA|2020-06-11	North America|hCoV-19/USA/WI-UW-1378/2020|EPI ISL 536749|B.1.3|USA|2020-09-08	0.0006383331	North America
North America|hCoV-19/USA/TX-HMH-3220/2020|EPI ISL 544088|B.1.361|USA|2020-06-12	North America|hCoV-19/USA/WI-UW-1378/2020|EPI ISL 536749|B.1.3|USA|2020-09-08	0.0005711262	North America
North America|hCoV-19/USA/TX-HMH-3442/2020|EPI ISL 544197|B.1.370|USA|2020-06-12	North America|hCoV-19/USA/WI-UW-1378/2020|EPI ISL 536749|B.1.3|USA|2020-09-08	0.0006718918	North America
North America|hCoV-19/USA/TX-HMH-3827/2020|EPI ISL 543231|B.1.370|USA|2020-06-12	North America|hCoV-19/USA/WI-UW-1378/2020|EPI ISL 536749|B.1.3|USA|2020-09-08	0.0006718714	North America
North America|hCoV-19/Costa Rica/INC-0056/2020|EPI ISL 512662|B.1.1|Costa Rica|2020-06-12	North America|hCoV-19/USA/WI-UW-1378/2020|EPI ISL 536749|B.1.3|USA|2020-09-08	0.0008065449	North America
North America|hCoV-19/USA/TX-HMH-3228/2020|EPI ISL 544095|B.1.3|USA|2020-06-13	North America|hCoV-19/USA/WI-UW-1378/2020|EPI ISL 536749|B.1.3|USA|2020-09-08	0.0007392926	North America
North America|hCoV-19/USA/TX-HMH-3420/2020|EPI ISL 544179|B.1.1|USA|2020-06-13	North America|hCoV-19/USA/WI-UW-1378/2020|EPI ISL 536749|B.1.3|USA|2020-09-08	0.0006383627	North America
North America|hCoV-19/USA/TX-HMH-3428/2020|EPI ISL 544185|B.1|USA|2020-06-13	North America|hCoV-19/USA/WI-UW-1378/2020|EPI ISL 536749|B.1.3|USA|2020-09-08	0.0006047062	North America
North America|hCoV-19/USA/TX-HMH-3211/2020|EPI ISL 544079|B.1.370|USA|2020-06-13	North America|hCoV-19/USA/WI-UW-1378/2020|EPI ISL 536749|B.1.3|USA|2020-09-08	0.0007055445	North America
North America|hCoV-19/USA/TX-HMH-3229/2020|EPI ISL 544096|B.1.1|USA|2020-06-13	North America|hCoV-19/USA/WI-UW-1378/2020|EPI ISL 536749|B.1.3|USA|2020-09-08	0.0007728405	North America
North America|hCoV-19/USA/TX-HMH-3370/2020|EPI ISL 544154|B.1|USA|2020-06-14	North America|hCoV-19/USA/WI-UW-1378/2020|EPI ISL 536749|B.1.3|USA|2020-09-08	0.0004366345	North America
North America|hCoV-19/USA/TX-HMH-3412/2020|EPI ISL 544172|B.1.361|USA|2020-06-14	North America|hCoV-19/USA/WI-UW-1378/2020|EPI ISL 536749|B.1.3|USA|2020-09-08	0.0005711262	North America
North America|hCoV-19/USA/TX-HMH-3546/2020|EPI ISL 543009|B.1.370|USA|2020-06-14	North America|hCoV-19/USA/WI-UW-1378/2020|EPI ISL 536749|B.1.3|USA|2020-09-08	0.0006046319	North America
North America|hCoV-19/USA/TX-HMH-3402/2020|EPI ISL 544162|B.1.370|USA|2020-06-14	North America|hCoV-19/USA/WI-UW-1378/2020|EPI ISL 536749|B.1.3|USA|2020-09-08	0.0006719229	North America
North America|hCoV-19/USA/WI-GMF-06563/2020|EPI ISL 489905|B.1.3|USA|2020-06-15	North America|hCoV-19/USA/WI-UW-1378/2020|EPI ISL 536749|B.1.3|USA|2020-09-08	0.0005374949	North America
North America|hCoV-19/USA/TX-HMH-3570/2020|EPI ISL 543030|B.1.1|USA|2020-06-15	North America|hCoV-19/USA/WI-UW-1378/2020|EPI ISL 536749|B.1.3|USA|2020-09-08	0.0007727814	North America
North America|hCoV-19/USA/CA-IGI-0066/2020|EPI ISL 511862|B.1.1|USA|2020-06-15	North America|hCoV-19/USA/WI-UW-1378/2020|EPI ISL 536749|B.1.3|USA|2020-09-08	0.0007397304	North America
North America|hCoV-19/USA/CA-CDC-4719/2020|EPI ISL 535694|B.1|USA|2020-06-15	North America|hCoV-19/USA/WI-UW-1378/2020|EPI ISL 536749|B.1.3|USA|2020-09-08	0.0006383331	North America
North America|hCoV-19/USA/WA-UW-11728/2020|EPI ISL 570464|B.1.247|USA|2020-06-16	North America|hCoV-19/USA/WI-UW-1378/2020|EPI ISL 536749|B.1.3|USA|2020-09-08	0.0008064718	North America
North America|hCoV-19/USA/WA-S2450/2020|EPI ISL 497082|B.1.1|USA|2020-06-16	North America|hCoV-19/USA/WI-UW-1378/2020|EPI ISL 536749|B.1.3|USA|2020-09-08	0.0006719325	North America
North America|hCoV-19/USA/CA-CDC-4730/2020|EPI ISL 535701|B.1|USA|2020-06-16	North America|hCoV-19/USA/WI-UW-1378/2020|EPI ISL 536749|B.1.3|USA|2020-09-08	0.0007055004	North America
North America|hCoV-19/USA/MN-MDH-1646/2020|EPI ISL 539840|B.1.370|USA|2020-06-16	North America|hCoV-19/USA/WI-UW-1378/2020|EPI ISL 536749|B.1.3|USA|2020-09-08	0.0006383138	North America
North America|hCoV-19/USA/TX-HMH-3918/2020|EPI ISL 543280|B.1.1|USA|2020-06-16	North America|hCoV-19/USA/WI-UW-1378/2020|EPI ISL 536749|B.1.3|USA|2020-09-08	0.0008064717	North America
North America|hCoV-19/USA/TX-HMH-4390/2020|EPI ISL 543583|B.1.1|USA|2020-06-17	North America|hCoV-19/USA/WI-UW-1378/2020|EPI ISL 536749|B.1.3|USA|2020-09-08	0.0007728173	North America
North America|hCoV-19/USA/TX-HMH-4423/2020|EPI ISL 543607|B.1.370|USA|2020-06-17	North America|hCoV-19/USA/WI-UW-1378/2020|EPI ISL 536749|B.1.3|USA|2020-09-08	0.0007391792	North America
North America|hCoV-19/USA/WA-S2555/2020|EPI ISL 497187|B.1|USA|2020-06-17	North America|hCoV-19/USA/WI-UW-1378/2020|EPI ISL 536749|B.1.3|USA|2020-09-08	0.0004702312	North America
North America|hCoV-19/USA/TX-HMH-3855/2020|EPI ISL 543256|B.1.1|USA|2020-06-17	North America|hCoV-19/USA/WI-UW-1378/2020|EPI ISL 536749|B.1.3|USA|2020-09-08	0.0007392240	North America
North America|hCoV-19/USA/TX-HMH-4296/2020|EPI ISL 543506|B.1.3|USA|2020-06-18	North America|hCoV-19/USA/WI-UW-1378/2020|EPI ISL 536749|B.1.3|USA|2020-09-08	0.0008065464	North America
North America|hCoV-19/USA/TX-HMH-4320/2020|EPI ISL 543529|B.1|USA|2020-06-18	North America|hCoV-19/USA/WI-UW-1378/2020|EPI ISL 536749|B.1.3|USA|2020-09-08	0.0006382842	North America
North America|hCoV-19/USA/WA-S2578/2020|EPI ISL 497210|B.1.124|USA|2020-06-18	North America|hCoV-19/USA/WI-UW-1378/2020|EPI ISL 536749|B.1.3|USA|2020-09-08	0.0007391107	North America
North America|hCoV-19/USA/TX-HMH-4185/2020|EPI ISL 543420|B.1.1|USA|2020-06-18	North America|hCoV-19/USA/WI-UW-1378/2020|EPI ISL 536749|B.1.3|USA|2020-09-08	0.0007728531	North America
North America|hCoV-19/USA/CA-ALSR-1102-SAN/2020|EPI ISL 483528|B.1|USA|2020-06-18	North America|hCoV-19/USA/WI-UW-1378/2020|EPI ISL 536749|B.1.3|USA|2020-09-08	0.0009073355	North America
North America|hCoV-19/Mexico/COA-InDRE 40/2020|EPI ISL 516620|B.1.1|Mexico|2020-06-19	North America|hCoV-19/USA/WI-UW-1378/2020|EPI ISL 536749|B.1.3|USA|2020-09-08	0.0007728173	North America
North America|hCoV-19/USA/MO-WUSTL046/2020|EPI ISL 493075|B.1|USA|2020-06-19	North America|hCoV-19/USA/WI-UW-1378/2020|EPI ISL 536749|B.1.3|USA|2020-09-08	0.0006383137	North America
North America|hCoV-19/Canada/ON-UHTC-0270/2020|EPI ISL 570002|B.1.36|Canada|2020-06-19	North America|hCoV-19/USA/WI-UW-1378/2020|EPI ISL 536749|B.1.3|USA|2020-09-08	0.0009408154	North America
North America|hCoV-19/USA/SC-DHEC-0586/2020|EPI ISL 529095|B.1.3|USA|2020-06-19	North America|hCoV-19/USA/WI-UW-1378/2020|EPI ISL 536749|B.1.3|USA|2020-09-08	0.0005710643	North America
North America|hCoV-19/USA/TX-HMH-4839/2020|EPI ISL 544367|B.1.265|USA|2020-06-20	North America|hCoV-19/USA/WI-UW-1378/2020|EPI ISL 536749|B.1.3|USA|2020-09-08	0.0006719540	North America
North America|hCoV-19/USA/WA-UW-11290/2020|EPI ISL 570390|B.1.1|USA|2020-06-20	North America|hCoV-19/USA/WI-UW-1378/2020|EPI ISL 536749|B.1.3|USA|2020-09-08	0.0007055545	North America
North America|hCoV-19/USA/WA-S2711/2020|EPI ISL 525701|B.1|USA|2020-06-20	North America|hCoV-19/USA/WI-UW-1378/2020|EPI ISL 536749|B.1.3|USA|2020-09-08	0.0006382650	North America
North America|hCoV-19/USA/VA-DCLS-1110/2020|EPI ISL 529913|B.1.370|USA|2020-06-20	North America|hCoV-19/USA/WI-UW-1378/2020|EPI ISL 536749|B.1.3|USA|2020-09-08	0.0006046502	North America
North America|hCoV-19/USA/TX-HMH-5076/2020|EPI ISL 544506|B.1.361|USA|2020-06-20	North America|hCoV-19/USA/WI-UW-1378/2020|EPI ISL 536749|B.1.3|USA|2020-09-08	0.0007055760	North America
North America|hCoV-19/USA/TX-HMH-4678/2020|EPI ISL 544249|B.1.1|USA|2020-06-21	North America|hCoV-19/USA/WI-UW-1378/2020|EPI ISL 536749|B.1.3|USA|2020-09-08	0.0006383627	North America
North America|hCoV-19/USA/TX-HMH-4844/2020|EPI ISL 544370|B.1.361|USA|2020-06-21	North America|hCoV-19/USA/WI-UW-1378/2020|EPI ISL 536749|B.1.3|USA|2020-09-08	0.0005374948	North America
North America|hCoV-19/USA/TX-HMH-4615/2020|EPI ISL 543756|B.1.370|USA|2020-06-21	North America|hCoV-19/USA/WI-UW-1378/2020|EPI ISL 536749|B.1.3|USA|2020-09-08	0.0006047342	North America
North America|hCoV-19/USA/CA-ALSR-1045-SAN/2020|EPI ISL 483481|B.1|USA|2020-06-21	North America|hCoV-19/USA/WI-UW-1378/2020|EPI ISL 536749|B.1.3|USA|2020-09-08	0.0007728654	North America
North America|hCoV-19/USA/WA-UW-11562/2020|EPI ISL 570437|B.1.1|USA|2020-06-22	North America|hCoV-19/USA/WI-UW-1378/2020|EPI ISL 536749|B.1.3|USA|2020-09-08	0.0006383330	North America
North America|hCoV-19/USA/WA-UW-11350/2020|EPI ISL 570400|B.1.1|USA|2020-06-22	North America|hCoV-19/USA/WI-UW-1378/2020|EPI ISL 536749|B.1.3|USA|2020-09-08	0.0007055545	North America
North America|hCoV-19/USA/TX-HMH-4865/2020|EPI ISL 544387|B.1.3|USA|2020-06-22	North America|hCoV-19/USA/WI-UW-1378/2020|EPI ISL 536749|B.1.3|USA|2020-09-08	0.0008065464	North America
North America|hCoV-19/USA/TX-HMH-4875/2020|EPI ISL 544394|B.1|USA|2020-06-22	North America|hCoV-19/USA/WI-UW-1378/2020|EPI ISL 536749|B.1.3|USA|2020-09-08	0.0006046782	North America
North America|hCoV-19/USA/WI-UW-585/2020|EPI ISL 484960|B.1.3|USA|2020-06-22	North America|hCoV-19/USA/WI-UW-1378/2020|EPI ISL 536749|B.1.3|USA|2020-09-08	0.0005710643	North America
North America|hCoV-19/USA/VA-DCLS-1189/2020|EPI ISL 529936|B.1|USA|2020-06-23	North America|hCoV-19/USA/WI-UW-1378/2020|EPI ISL 536749|B.1.3|USA|2020-09-08	0.0006046598	North America
North America|hCoV-19/USA/WA-UW-11472/2020|EPI ISL 570415|B.1.370|USA|2020-06-23	North America|hCoV-19/USA/WI-UW-1378/2020|EPI ISL 536749|B.1.3|USA|2020-09-08	0.0008399884	North America
North America|hCoV-19/USA/FL-BPHL-0754/2020|EPI ISL 512560|B.1.3|USA|2020-06-23	North America|hCoV-19/USA/WI-UW-1378/2020|EPI ISL 536749|B.1.3|USA|2020-09-08	0.0003358422	North America
North America|hCoV-19/USA/CA-ALSR-1086-SAN/2020|EPI ISL 483513|B.1|USA|2020-06-23	North America|hCoV-19/USA/WI-UW-1378/2020|EPI ISL 536749|B.1.3|USA|2020-09-08	0.0006046965	North America
North America|hCoV-19/USA/TX-HMH-5091/2020|EPI ISL 544518|B.1.361|USA|2020-06-24	North America|hCoV-19/USA/WI-UW-1378/2020|EPI ISL 536749|B.1.3|USA|2020-09-08	0.0006047061	North America
North America|hCoV-19/USA/TX-HMH-5520/2020|EPI ISL 544841|B.1.370|USA|2020-06-24	North America|hCoV-19/USA/WI-UW-1378/2020|EPI ISL 536749|B.1.3|USA|2020-09-08	0.0007055547	North America
North America|hCoV-19/USA/WA-UW-12027/2020|EPI ISL 501106|B.1|USA|2020-06-24	North America|hCoV-19/USA/WI-UW-1378/2020|EPI ISL 536749|B.1.3|USA|2020-09-08	0.0005374451	North America
North America|hCoV-19/USA/TX-HMH-5036/2020|EPI ISL 544476|B.1|USA|2020-06-24	North America|hCoV-19/USA/WI-UW-1378/2020|EPI ISL 536749|B.1.3|USA|2020-09-08	0.0006047062	North America
North America|hCoV-19/USA/WI-GMF-07816/2020|EPI ISL 489925|B.1.3|USA|2020-06-24	North America|hCoV-19/USA/WI-UW-1378/2020|EPI ISL 536749|B.1.3|USA|2020-09-08	0.0005710999	North America
North America|hCoV-19/USA/TX-HMH-5418/2020|EPI ISL 544762|B.1.3|USA|2020-06-25	North America|hCoV-19/USA/WI-UW-1378/2020|EPI ISL 536749|B.1.3|USA|2020-09-08	0.0007392701	North America
North America|hCoV-19/USA/TX-HMH-5356/2020|EPI ISL 544711|B.1.3|USA|2020-06-25	North America|hCoV-19/USA/WI-UW-1378/2020|EPI ISL 536749|B.1.3|USA|2020-09-08	0.0007729247	North America
North America|hCoV-19/USA/WA-UW-11903/2020|EPI ISL 570476|B.1.3|USA|2020-06-25	North America|hCoV-19/USA/WI-UW-1378/2020|EPI ISL 536749|B.1.3|USA|2020-09-08	0.0002686505	North America
North America|hCoV-19/USA/MN-MDH-1405/2020|EPI ISL 514624|B.1.3|USA|2020-06-25	North America|hCoV-19/USA/WI-UW-1378/2020|EPI ISL 536749|B.1.3|USA|2020-09-08	0.0005711263	North America
North America|hCoV-19/USA/TX-HMH-6803/2020|EPI ISL 546253|B.1|USA|2020-06-25	North America|hCoV-19/USA/WI-UW-1378/2020|EPI ISL 536749|B.1.3|USA|2020-09-08	0.0006046878	North America
North America|hCoV-19/USA/SC-DHEC-0929/2020|EPI ISL 538420|B.1|USA|2020-06-26	North America|hCoV-19/USA/WI-UW-1378/2020|EPI ISL 536749|B.1.3|USA|2020-09-08	0.0006719227	North America
North America|hCoV-19/USA/IL-UW-670/2020|EPI ISL 491311|B.1.3|USA|2020-06-26	North America|hCoV-19/USA/WI-UW-1378/2020|EPI ISL 536749|B.1.3|USA|2020-09-08	0.0003694451	North America
North America|hCoV-19/USA/SC-DHEC-0863/2020|EPI ISL 538399|B.1.3|USA|2020-06-26	North America|hCoV-19/USA/WI-UW-1378/2020|EPI ISL 536749|B.1.3|USA|2020-09-08	0.0005710907	North America
North America|hCoV-19/USA/WI-GMF-07962/2020|EPI ISL 489926|B.1.3|USA|2020-06-26	North America|hCoV-19/USA/WI-UW-1378/2020|EPI ISL 536749|B.1.3|USA|2020-09-08	0.0005710999	North America
North America|hCoV-19/USA/TX-HMH-5541/2020|EPI ISL 544850|B.1.1|USA|2020-06-26	North America|hCoV-19/USA/WI-UW-1378/2020|EPI ISL 536749|B.1.3|USA|2020-09-08	0.0008737115	North America
North America|hCoV-19/USA/TX-HMH-6526/2020|EPI ISL 546059|B.1.361|USA|2020-06-27	North America|hCoV-19/USA/WI-UW-1378/2020|EPI ISL 536749|B.1.3|USA|2020-09-08	0.0006047061	North America
North America|hCoV-19/USA/TX-HMH-6900/2020|EPI ISL 546335|B.1|USA|2020-06-27	North America|hCoV-19/USA/WI-UW-1378/2020|EPI ISL 536749|B.1.3|USA|2020-09-08	0.0006046599	North America
North America|hCoV-19/USA/FL-BPHL-1480/2020|EPI ISL 549262|B.1.3|USA|2020-06-27	North America|hCoV-19/USA/WI-UW-1378/2020|EPI ISL 536749|B.1.3|USA|2020-09-08	0.0003022519	North America
North America|hCoV-19/USA/TX-HMH-6500/2020|EPI ISL 546040|B.1.1|USA|2020-06-27	North America|hCoV-19/USA/WI-UW-1378/2020|EPI ISL 536749|B.1.3|USA|2020-09-08	0.0007392016	North America
North America|hCoV-19/USA/WA-UW-12626/2020|EPI ISL 570879|B.1.1|USA|2020-06-27	North America|hCoV-19/USA/WI-UW-1378/2020|EPI ISL 536749|B.1.3|USA|2020-09-08	0.0007055545	North America
North America|hCoV-19/USA/TX-HMH-6963/2020|EPI ISL 546390|B.1|USA|2020-06-28	North America|hCoV-19/USA/WI-UW-1378/2020|EPI ISL 536749|B.1.3|USA|2020-09-08	0.0005711172	North America
North America|hCoV-19/USA/TX-HMH-7019/2020|EPI ISL 546438|B.1.361|USA|2020-06-28	North America|hCoV-19/USA/WI-UW-1378/2020|EPI ISL 536749|B.1.3|USA|2020-09-08	0.0005710998	North America
North America|hCoV-19/USA/TX-HMH-7081/2020|EPI ISL 546488|B.1.1|USA|2020-06-28	North America|hCoV-19/USA/WI-UW-1378/2020|EPI ISL 536749|B.1.3|USA|2020-09-08	0.0006383330	North America
North America|hCoV-19/USA/TX-HMH-6975/2020|EPI ISL 546400|B.1.370|USA|2020-06-28	North America|hCoV-19/USA/WI-UW-1378/2020|EPI ISL 536749|B.1.3|USA|2020-09-08	0.0007728063	North America
North America|hCoV-19/USA/TX-HMH-6010/2020|EPI ISL 547166|B.1.370|USA|2020-06-28	North America|hCoV-19/USA/WI-UW-1378/2020|EPI ISL 536749|B.1.3|USA|2020-09-08	0.0006382354	North America
North America|hCoV-19/USA/TX-HMH-5375/2020|EPI ISL 544727|B.1|USA|2020-06-29	North America|hCoV-19/USA/WI-UW-1378/2020|EPI ISL 536749|B.1.3|USA|2020-09-08	0.0006046685	North America
North America|hCoV-19/USA/TX-HMH-5499/2020|EPI ISL 544822|B.1.361|USA|2020-06-29	North America|hCoV-19/USA/WI-UW-1378/2020|EPI ISL 536749|B.1.3|USA|2020-09-08	0.0005711171	North America
North America|hCoV-19/USA/TX-HMH-7207/2020|EPI ISL 546598|B.1.361|USA|2020-06-29	North America|hCoV-19/USA/WI-UW-1378/2020|EPI ISL 536749|B.1.3|USA|2020-09-08	0.0006047061	North America
North America|hCoV-19/USA/GA-CDC-5095/2020|EPI ISL 566085|B.1|USA|2020-06-29	North America|hCoV-19/USA/WI-UW-1378/2020|EPI ISL 536749|B.1.3|USA|2020-09-08	0.0007392017	North America
North America|hCoV-19/USA/TX-HMH-7342/2020|EPI ISL 546689|B.1.370|USA|2020-06-29	North America|hCoV-19/USA/WI-UW-1378/2020|EPI ISL 536749|B.1.3|USA|2020-09-08	0.0007055333	North America
North America|hCoV-19/USA/WA-UW-13047/2020|EPI ISL 570844|B.1.1|USA|2020-06-30	North America|hCoV-19/USA/WI-UW-1378/2020|EPI ISL 536749|B.1.3|USA|2020-09-08	0.0007056199	North America
North America|hCoV-19/USA/FL-BPHL-0913/2020|EPI ISL 517803|B.1|USA|2020-06-30	North America|hCoV-19/USA/WI-UW-1378/2020|EPI ISL 536749|B.1.3|USA|2020-09-08	0.0005038446	North America
North America|hCoV-19/USA/FL-AG7J/2020|EPI ISL 513285|B.1|USA|2020-06-30	North America|hCoV-19/USA/WI-UW-1378/2020|EPI ISL 536749|B.1.3|USA|2020-09-08	0.0006718403	North America
North America|hCoV-19/USA/TX-HMH-5916/2020|EPI ISL 547106|B.1.1|USA|2020-06-30	North America|hCoV-19/USA/WI-UW-1378/2020|EPI ISL 536749|B.1.3|USA|2020-09-08	0.0006383331	North America
North America|hCoV-19/USA/TX-HMH-6037/2020|EPI ISL 547183|B.1.1|USA|2020-06-30	North America|hCoV-19/USA/WI-UW-1378/2020|EPI ISL 536749|B.1.3|USA|2020-09-08	0.0006720054	North America
North America|hCoV-19/USA/WI-GMF-08700/2020|EPI ISL 489934|B.1.3|USA|2020-07-01	North America|hCoV-19/USA/WI-UW-1378/2020|EPI ISL 536749|B.1.3|USA|2020-09-08	0.0005710999	North America
North America|hCoV-19/USA/TX-HMH-8040/2020|EPI ISL 545811|B.1|USA|2020-07-01	North America|hCoV-19/USA/WI-UW-1378/2020|EPI ISL 536749|B.1.3|USA|2020-09-08	0.0006382944	North America
North America|hCoV-19/USA/IA-GMF-08792/2020|EPI ISL 489897|B.1|USA|2020-07-01	North America|hCoV-19/USA/WI-UW-1378/2020|EPI ISL 536749|B.1.3|USA|2020-09-08	0.0007728653	North America
North America|hCoV-19/USA/TX-HMH-7985/2020|EPI ISL 545766|B.1|USA|2020-07-01	North America|hCoV-19/USA/WI-UW-1378/2020|EPI ISL 536749|B.1.3|USA|2020-09-08	0.0007055545	North America
North America|hCoV-19/USA/WI-UW-721/2020|EPI ISL 491396|B.1|USA|2020-07-01	North America|hCoV-19/USA/WI-UW-1378/2020|EPI ISL 536749|B.1.3|USA|2020-09-08	0.0007394679	North America
North America|hCoV-19/USA/GA-CDC-5127/2020|EPI ISL 566107|B.1|USA|2020-07-02	North America|hCoV-19/USA/WI-UW-1378/2020|EPI ISL 536749|B.1.3|USA|2020-09-08	0.0007055873	North America
North America|hCoV-19/USA/CA-IGI-0206/2020|EPI ISL 569933|B.1.1|USA|2020-07-02	North America|hCoV-19/USA/WI-UW-1378/2020|EPI ISL 536749|B.1.3|USA|2020-09-08	0.0007728999	North America
North America|hCoV-19/USA/GA-CDC-5126/2020|EPI ISL 566106|B.1|USA|2020-07-02	North America|hCoV-19/USA/WI-UW-1378/2020|EPI ISL 536749|B.1.3|USA|2020-09-08	0.0007392359	North America
North America|hCoV-19/USA/WA-S2718/2020|EPI ISL 525708|B.1.1|USA|2020-07-02	North America|hCoV-19/USA/WI-UW-1378/2020|EPI ISL 536749|B.1.3|USA|2020-09-08	0.0006719635	North America
North America|hCoV-19/USA/TX-HMH-6215/2020|EPI ISL 547318|B.1.3|USA|2020-07-02	North America|hCoV-19/USA/WI-UW-1378/2020|EPI ISL 536749|B.1.3|USA|2020-09-08	0.0008065464	North America
North America|hCoV-19/USA/VA-DCLS-0737/2020|EPI ISL 526858|B.1.3|USA|2020-07-03	North America|hCoV-19/USA/WI-UW-1378/2020|EPI ISL 536749|B.1.3|USA|2020-09-08	0.0006720110	North America
North America|hCoV-19/USA/VA-DCLS-0738/2020|EPI ISL 526859|B.1.3|USA|2020-07-03	North America|hCoV-19/USA/WI-UW-1378/2020|EPI ISL 536749|B.1.3|USA|2020-09-08	0.0006719229	North America
North America|hCoV-19/USA/SC-20-1385-T10/2020|EPI ISL 516755|B.1.370|USA|2020-07-03	North America|hCoV-19/USA/WI-UW-1378/2020|EPI ISL 536749|B.1.3|USA|2020-09-08	0.0005710561	North America
North America|hCoV-19/USA/WA-UW-13299/2020|EPI ISL 570963|B.1|USA|2020-07-03	North America|hCoV-19/USA/WI-UW-1378/2020|EPI ISL 536749|B.1.3|USA|2020-09-08	0.0005710734	North America
North America|hCoV-19/USA/TX-HMH-8031/2020|EPI ISL 545803|B.1.370|USA|2020-07-03	North America|hCoV-19/USA/WI-UW-1378/2020|EPI ISL 536749|B.1.3|USA|2020-09-08	0.0006382548	North America
North America|hCoV-19/USA/TX-HMH-6387/2020|EPI ISL 545960|B.1.361|USA|2020-07-04	North America|hCoV-19/USA/WI-UW-1378/2020|EPI ISL 536749|B.1.3|USA|2020-09-08	0.0005710998	North America
North America|hCoV-19/USA/WI-GMF-09171/2020|EPI ISL 489942|B.1.3|USA|2020-07-04	North America|hCoV-19/USA/WI-UW-1378/2020|EPI ISL 536749|B.1.3|USA|2020-09-08	0.0006047062	North America
North America|hCoV-19/USA/MD-MDH-0127/2020|EPI ISL 524892|B.1|USA|2020-07-04	North America|hCoV-19/USA/WI-UW-1378/2020|EPI ISL 536749|B.1.3|USA|2020-09-08	0.0006719325	North America
North America|hCoV-19/USA/TX-HMH-6198/2020|EPI ISL 547306|B.1.361|USA|2020-07-04	North America|hCoV-19/USA/WI-UW-1378/2020|EPI ISL 536749|B.1.3|USA|2020-09-08	0.0005711262	North America
North America|hCoV-19/USA/TX-HMH-6187/2020|EPI ISL 547298|B.1.361|USA|2020-07-04	North America|hCoV-19/USA/WI-UW-1378/2020|EPI ISL 536749|B.1.3|USA|2020-09-08	0.0005710998	North America
North America|hCoV-19/Costa Rica/INC-0080/2020|EPI ISL 527748|B.1|Costa Rica|2020-07-05	North America|hCoV-19/USA/WI-UW-1378/2020|EPI ISL 536749|B.1.3|USA|2020-09-08	0.0007055546	North America
North America|hCoV-19/USA/TX-HMH-6406/2020|EPI ISL 545977|B.1.1|USA|2020-07-05	North America|hCoV-19/USA/WI-UW-1378/2020|EPI ISL 536749|B.1.3|USA|2020-09-08	0.0006719635	North America
North America|hCoV-19/USA/TX-HMH-6356/2020|EPI ISL 547413|B.1.361|USA|2020-07-05	North America|hCoV-19/USA/WI-UW-1378/2020|EPI ISL 536749|B.1.3|USA|2020-09-08	0.0006047061	North America
North America|hCoV-19/Mexico/BCN-InDRE-51/2020|EPI ISL 516611|B.1|Mexico|2020-07-05	North America|hCoV-19/USA/WI-UW-1378/2020|EPI ISL 536749|B.1.3|USA|2020-09-08	0.0006719432	North America
North America|hCoV-19/USA/TX-HMH-8020/2020|EPI ISL 545796|B.1.1|USA|2020-07-05	North America|hCoV-19/USA/WI-UW-1378/2020|EPI ISL 536749|B.1.3|USA|2020-09-08	0.0006719432	North America
North America|hCoV-19/USA/WI-GMF-09471/2020|EPI ISL 489945|B.1.3|USA|2020-07-06	North America|hCoV-19/USA/WI-UW-1378/2020|EPI ISL 536749|B.1.3|USA|2020-09-08	0.0005710999	North America
North America|hCoV-19/USA/MN-MDH-1417/2020|EPI ISL 514636|B.1.370|USA|2020-07-06	North America|hCoV-19/USA/WI-UW-1378/2020|EPI ISL 536749|B.1.3|USA|2020-09-08	0.0006046782	North America
North America|hCoV-19/USA/SC-DHEC-1079/2020|EPI ISL 541664|B.1.3|USA|2020-07-06	North America|hCoV-19/USA/WI-UW-1378/2020|EPI ISL 536749|B.1.3|USA|2020-09-08	0.0005038599	North America
North America|hCoV-19/USA/TX-HMH-6441/2020|EPI ISL 545998|B.1.370|USA|2020-07-06	North America|hCoV-19/USA/WI-UW-1378/2020|EPI ISL 536749|B.1.3|USA|2020-09-08	0.0008736865	North America
North America|hCoV-19/USA/WI-GMF-M00018/2020|EPI ISL 547669|B.1.3|USA|2020-07-06	North America|hCoV-19/USA/WI-UW-1378/2020|EPI ISL 536749|B.1.3|USA|2020-09-08	0.0006047342	North America
North America|hCoV-19/USA/TX-HMH-8068/2020|EPI ISL 545833|B.1.361|USA|2020-07-07	North America|hCoV-19/USA/WI-UW-1378/2020|EPI ISL 536749|B.1.3|USA|2020-09-08	0.0006047061	North America
North America|hCoV-19/USA/SC-20-1633-T07/2020|EPI ISL 516776|B.1.370|USA|2020-07-07	North America|hCoV-19/USA/WI-UW-1378/2020|EPI ISL 536749|B.1.3|USA|2020-09-08	0.0006718714	North America
North America|hCoV-19/USA/WI-GMF-09752/2020|EPI ISL 489955|B.1|USA|2020-07-07	North America|hCoV-19/USA/WI-UW-1378/2020|EPI ISL 536749|B.1.3|USA|2020-09-08	0.0008064716	North America
North America|hCoV-19/USA/TX-HMH-8066/2020|EPI ISL 545831|B.1.361|USA|2020-07-07	North America|hCoV-19/USA/WI-UW-1378/2020|EPI ISL 536749|B.1.3|USA|2020-09-08	0.0005710998	North America
North America|hCoV-19/USA/AR-CDC-4181/2020|EPI ISL 509683|B.1|USA|2020-07-08	North America|hCoV-19/USA/WI-UW-1378/2020|EPI ISL 536749|B.1.3|USA|2020-09-08	0.0006720529	North America
North America|hCoV-19/USA/FL-BPHL-0960/2020|EPI ISL 517850|B.1|USA|2020-07-08	North America|hCoV-19/USA/WI-UW-1378/2020|EPI ISL 536749|B.1.3|USA|2020-09-08	0.0007727458	North America
North America|hCoV-19/USA/IA-GMF-09911/2020|EPI ISL 547604|B.1|USA|2020-07-08	North America|hCoV-19/USA/WI-UW-1378/2020|EPI ISL 536749|B.1.3|USA|2020-09-08	0.0005710561	North America
North America|hCoV-19/USA/FL-BPHL-0957/2020|EPI ISL 517847|B.1|USA|2020-07-08	North America|hCoV-19/USA/WI-UW-1378/2020|EPI ISL 536749|B.1.3|USA|2020-09-08	0.0006046782	North America
North America|hCoV-19/USA/SC-20-1419-T14/2020|EPI ISL 516765|B.1.1|USA|2020-07-08	North America|hCoV-19/USA/WI-UW-1378/2020|EPI ISL 536749|B.1.3|USA|2020-09-08	0.0008401171	North America
North America|hCoV-19/USA/MD-MDH-0142/2020|EPI ISL 534702|B.1|USA|2020-07-09	North America|hCoV-19/USA/WI-UW-1378/2020|EPI ISL 536749|B.1.3|USA|2020-09-08	0.0007055445	North America
North America|hCoV-19/USA/CA-IGI-0204/2020|EPI ISL 569932|B.1.1|USA|2020-07-09	North America|hCoV-19/USA/WI-UW-1378/2020|EPI ISL 536749|B.1.3|USA|2020-09-08	0.0006719743	North America
North America|hCoV-19/USA/FL-BPHL-0969/2020|EPI ISL 517859|B.1.370|USA|2020-07-09	North America|hCoV-19/USA/WI-UW-1378/2020|EPI ISL 536749|B.1.3|USA|2020-09-08	0.0008063854	North America
North America|hCoV-19/USA/WI-UW-867/2020|EPI ISL 509870|B.1.1|USA|2020-07-09	North America|hCoV-19/USA/WI-UW-1378/2020|EPI ISL 536749|B.1.3|USA|2020-09-08	0.0008065206	North America
North America|hCoV-19/USA/WI-UW-905/2020|EPI ISL 509906|B.1.3|USA|2020-07-10	North America|hCoV-19/USA/WI-UW-1378/2020|EPI ISL 536749|B.1.3|USA|2020-09-08	0.0005376214	North America
North America|hCoV-19/USA/FL-BPHL-0924/2020|EPI ISL 517814|B.1.3|USA|2020-07-10	North America|hCoV-19/USA/WI-UW-1378/2020|EPI ISL 536749|B.1.3|USA|2020-09-08	0.0004030578	North America
North America|hCoV-19/USA/IA-GMF-10147/2020|EPI ISL 547607|B.1|USA|2020-07-10	North America|hCoV-19/USA/WI-UW-1378/2020|EPI ISL 536749|B.1.3|USA|2020-09-08	0.0005710561	North America
North America|hCoV-19/USA/AR-CDC-4202/2020|EPI ISL 509666|B.1|USA|2020-07-10	North America|hCoV-19/USA/WI-UW-1378/2020|EPI ISL 536749|B.1.3|USA|2020-09-08	0.0006383730	North America
North America|hCoV-19/USA/WI-GMF-M00015/2020|EPI ISL 547666|B.1.3|USA|2020-07-11	North America|hCoV-19/USA/WI-UW-1378/2020|EPI ISL 536749|B.1.3|USA|2020-09-08	0.0006047342	North America
North America|hCoV-19/USA/SD-SDPHL-0007/2020|EPI ISL 569615|B.1|USA|2020-07-11	North America|hCoV-19/USA/WI-UW-1378/2020|EPI ISL 536749|B.1.3|USA|2020-09-08	0.0006386551	North America
North America|hCoV-19/USA/AR-CDC-4206/2020|EPI ISL 527633|B.1|USA|2020-07-11	North America|hCoV-19/USA/WI-UW-1378/2020|EPI ISL 536749|B.1.3|USA|2020-09-08	0.0006720055	North America
North America|hCoV-19/USA/AR-CDC-4205/2020|EPI ISL 527632|B.1|USA|2020-07-11	North America|hCoV-19/USA/WI-UW-1378/2020|EPI ISL 536749|B.1.3|USA|2020-09-08	0.0006383730	North America
North America|hCoV-19/USA/WA-S2730/2020|EPI ISL 525720|B.1.1|USA|2020-07-11	North America|hCoV-19/USA/WI-UW-1378/2020|EPI ISL 536749|B.1.3|USA|2020-09-08	0.0007391673	North America
North America|hCoV-19/USA/WA-S2732/2020|EPI ISL 525722|B.1|USA|2020-07-12	North America|hCoV-19/USA/WI-UW-1378/2020|EPI ISL 536749|B.1.3|USA|2020-09-08	0.0009072660	North America
North America|hCoV-19/USA/SD-SDPHL-0008/2020|EPI ISL 569616|B.1|USA|2020-07-12	North America|hCoV-19/USA/WI-UW-1378/2020|EPI ISL 536749|B.1.3|USA|2020-09-08	0.0006719540	North America
North America|hCoV-19/USA/AR-CDC-4220/2020|EPI ISL 527638|B.1|USA|2020-07-12	North America|hCoV-19/USA/WI-UW-1378/2020|EPI ISL 536749|B.1.3|USA|2020-09-08	0.0006383730	North America
North America|hCoV-19/USA/AR-CDC-4219/2020|EPI ISL 527637|B.1|USA|2020-07-12	North America|hCoV-19/USA/WI-UW-1378/2020|EPI ISL 536749|B.1.3|USA|2020-09-08	0.0006720163	North America
North America|hCoV-19/USA/FL-BPHL-0733/2020|EPI ISL 509791|B.1.3|USA|2020-07-13	North America|hCoV-19/USA/WI-UW-1378/2020|EPI ISL 536749|B.1.3|USA|2020-09-08	0.0003358422	North America
North America|hCoV-19/USA/WI-GMF-10571/2020|EPI ISL 547610|B.1.5|USA|2020-07-13	North America|hCoV-19/USA/WI-UW-1378/2020|EPI ISL 536749|B.1.3|USA|2020-09-08	0.0006719025	North America
North America|hCoV-19/USA/AR-CDC-4226/2020|EPI ISL 527640|B.1|USA|2020-07-13	North America|hCoV-19/USA/WI-UW-1378/2020|EPI ISL 536749|B.1.3|USA|2020-09-08	0.0006383730	North America
North America|hCoV-19/USA/FL-BPHL-0923/2020|EPI ISL 517813|B.1.3|USA|2020-07-13	North America|hCoV-19/USA/WI-UW-1378/2020|EPI ISL 536749|B.1.3|USA|2020-09-08	0.0003358422	North America
North America|hCoV-19/USA/AR-CDC-4253/2020|EPI ISL 527642|B.1|USA|2020-07-14	North America|hCoV-19/USA/WI-UW-1378/2020|EPI ISL 536749|B.1.3|USA|2020-09-08	0.0006720055	North America
North America|hCoV-19/USA/MD-MDH-0159/2020|EPI ISL 524886|B.1.1|USA|2020-07-14	North America|hCoV-19/USA/WI-UW-1378/2020|EPI ISL 536749|B.1.3|USA|2020-09-08	0.0009410166	North America
North America|hCoV-19/USA/MD-MDH-0162/2020|EPI ISL 524889|B.1.370|USA|2020-07-14	North America|hCoV-19/USA/WI-UW-1378/2020|EPI ISL 536749|B.1.3|USA|2020-09-08	0.0007391793	North America
North America|hCoV-19/USA/FL-BPHL-0729/2020|EPI ISL 509787|B.1.1|USA|2020-07-14	North America|hCoV-19/USA/WI-UW-1378/2020|EPI ISL 536749|B.1.3|USA|2020-09-08	0.0007728049	North America
North America|hCoV-19/USA/AR-CDC-4265/2020|EPI ISL 527643|B.1|USA|2020-07-15	North America|hCoV-19/USA/WI-UW-1378/2020|EPI ISL 536749|B.1.3|USA|2020-09-08	0.0006383730	North America
North America|hCoV-19/USA/WI-GMF-10889/2020|EPI ISL 547618|B.1.3|USA|2020-07-15	North America|hCoV-19/USA/WI-UW-1378/2020|EPI ISL 536749|B.1.3|USA|2020-09-08	0.0006719852	North America
North America|hCoV-19/USA/FL-BPHL-0739/2020|EPI ISL 509797|B.1|USA|2020-07-15	North America|hCoV-19/USA/WI-UW-1378/2020|EPI ISL 536749|B.1.3|USA|2020-09-08	0.0006383434	North America
North America|hCoV-19/USA/MD-MDH-0164/2020|EPI ISL 524891|B.1.265|USA|2020-07-15	North America|hCoV-19/USA/WI-UW-1378/2020|EPI ISL 536749|B.1.3|USA|2020-09-08	0.0006046502	North America
North America|hCoV-19/USA/WA-S2736/2020|EPI ISL 525726|B.1.3|USA|2020-07-15	North America|hCoV-19/USA/WI-UW-1378/2020|EPI ISL 536749|B.1.3|USA|2020-09-08	0.0004030391	North America
North America|hCoV-19/USA/FL-BPHL-0946/2020|EPI ISL 517836|B.1.3|USA|2020-07-16	North America|hCoV-19/USA/WI-UW-1378/2020|EPI ISL 536749|B.1.3|USA|2020-09-08	0.0003694339	North America
North America|hCoV-19/USA/FL-BPHL-0737/2020|EPI ISL 509795|B.1.3|USA|2020-07-16	North America|hCoV-19/USA/WI-UW-1378/2020|EPI ISL 536749|B.1.3|USA|2020-09-08	0.0003358422	North America
North America|hCoV-19/USA/WI-GMF-11002/2020|EPI ISL 547622|B.1.3|USA|2020-07-16	North America|hCoV-19/USA/WI-UW-1378/2020|EPI ISL 536749|B.1.3|USA|2020-09-08	0.0005711263	North America
North America|hCoV-19/USA/WI-GMF-M00016/2020|EPI ISL 547667|B.1.3|USA|2020-07-16	North America|hCoV-19/USA/WI-UW-1378/2020|EPI ISL 536749|B.1.3|USA|2020-09-08	0.0007055987	North America
North America|hCoV-19/USA/WI-UW-1011/2020|EPI ISL 516437|B.1.1|USA|2020-07-17	North America|hCoV-19/USA/WI-UW-1378/2020|EPI ISL 536749|B.1.3|USA|2020-09-08	0.0009074326	North America
North America|hCoV-19/USA/FL-BPHL-1016/2020|EPI ISL 517906|B.1.3|USA|2020-07-17	North America|hCoV-19/USA/WI-UW-1378/2020|EPI ISL 536749|B.1.3|USA|2020-09-08	0.0003694339	North America
North America|hCoV-19/USA/CA-CZB-3868/2020|EPI ISL 548536|B.1|USA|2020-07-17	North America|hCoV-19/USA/WI-UW-1378/2020|EPI ISL 536749|B.1.3|USA|2020-09-08	0.0006718917	North America
North America|hCoV-19/USA/FL-BPHL-0943/2020|EPI ISL 517833|B.1.3|USA|2020-07-17	North America|hCoV-19/USA/WI-UW-1378/2020|EPI ISL 536749|B.1.3|USA|2020-09-08	0.0004030269	North America
North America|hCoV-19/USA/VA-DCLS-0804/2020|EPI ISL 522813|B.1|USA|2020-07-18	North America|hCoV-19/USA/WI-UW-1378/2020|EPI ISL 536749|B.1.3|USA|2020-09-08	0.0007055006	North America
North America|hCoV-19/USA/VA-DCLS-0799/2020|EPI ISL 522810|B.1|USA|2020-07-18	North America|hCoV-19/USA/WI-UW-1378/2020|EPI ISL 536749|B.1.3|USA|2020-09-08	0.0008736321	North America
North America|hCoV-19/USA/VA-DCLS-0807/2020|EPI ISL 522815|B.1|USA|2020-07-18	North America|hCoV-19/USA/WI-UW-1378/2020|EPI ISL 536749|B.1.3|USA|2020-09-08	0.0009072516	North America
North America|hCoV-19/USA/VA-DCLS-0805/2020|EPI ISL 522814|B.1|USA|2020-07-18	North America|hCoV-19/USA/WI-UW-1378/2020|EPI ISL 536749|B.1.3|USA|2020-09-08	0.0009408725	North America
North America|hCoV-19/USA/AR-CDC-4307/2020|EPI ISL 527649|B.1|USA|2020-07-18	North America|hCoV-19/USA/WI-UW-1378/2020|EPI ISL 536749|B.1.3|USA|2020-09-08	0.0006721885	North America
North America|hCoV-19/USA/WI-GMF-11475/2020|EPI ISL 547630|B.1.3|USA|2020-07-19	North America|hCoV-19/USA/WI-UW-1378/2020|EPI ISL 536749|B.1.3|USA|2020-09-08	0.0006727826	North America
North America|hCoV-19/USA/WI-GMF-11426/2020|EPI ISL 547629|B.1.3|USA|2020-07-19	North America|hCoV-19/USA/WI-UW-1378/2020|EPI ISL 536749|B.1.3|USA|2020-09-08	0.0005737481	North America
North America|hCoV-19/USA/FL-BPHL-1022/2020|EPI ISL 517912|B.1.361|USA|2020-07-20	North America|hCoV-19/USA/WI-UW-1378/2020|EPI ISL 536749|B.1.3|USA|2020-09-08	0.0006047340	North America
North America|hCoV-19/USA/FL-BPHL-1366/2020|EPI ISL 541303|B.1.370|USA|2020-07-20	North America|hCoV-19/USA/WI-UW-1378/2020|EPI ISL 536749|B.1.3|USA|2020-09-08	0.0008400917	North America
North America|hCoV-19/USA/FL-BPHL-1066/2020|EPI ISL 517956|B.1.3|USA|2020-07-20	North America|hCoV-19/USA/WI-UW-1378/2020|EPI ISL 536749|B.1.3|USA|2020-09-08	0.0003358422	North America
North America|hCoV-19/USA/OR-OHSU-1551/2020|EPI ISL 525977|B.1.1|USA|2020-07-20	North America|hCoV-19/USA/WI-UW-1378/2020|EPI ISL 536749|B.1.3|USA|2020-09-08	0.0007406022	North America
North America|hCoV-19/USA/IL-UW-996/2020|EPI ISL 509806|B.1|USA|2020-07-20	North America|hCoV-19/USA/WI-UW-1378/2020|EPI ISL 536749|B.1.3|USA|2020-09-08	0.0007392017	North America
North America|hCoV-19/USA/FL-BPHL-1378/2020|EPI ISL 541315|B.1.1|USA|2020-07-21	North America|hCoV-19/USA/WI-UW-1378/2020|EPI ISL 536749|B.1.3|USA|2020-09-08	0.0007055546	North America
North America|hCoV-19/USA/FL-BPHL-0722/2020|EPI ISL 509780|B.1.3|USA|2020-07-21	North America|hCoV-19/USA/WI-UW-1378/2020|EPI ISL 536749|B.1.3|USA|2020-09-08	0.0003694451	North America
North America|hCoV-19/USA/FL-BPHL-1026/2020|EPI ISL 517916|B.1.3|USA|2020-07-21	North America|hCoV-19/USA/WI-UW-1378/2020|EPI ISL 536749|B.1.3|USA|2020-09-08	0.0004030456	North America
North America|hCoV-19/USA/FL-BPHL-1381/2020|EPI ISL 541318|B.1.3|USA|2020-07-21	North America|hCoV-19/USA/WI-UW-1378/2020|EPI ISL 536749|B.1.3|USA|2020-09-08	0.0003022471	North America
North America|hCoV-19/USA/WI-UW-1013/2020|EPI ISL 516439|B.1.3|USA|2020-07-22	North America|hCoV-19/USA/WI-UW-1378/2020|EPI ISL 536749|B.1.3|USA|2020-09-08	0.0005712516	North America
North America|hCoV-19/USA/FL-BPHL-1035/2020|EPI ISL 517925|B.1.1|USA|2020-07-22	North America|hCoV-19/USA/WI-UW-1378/2020|EPI ISL 536749|B.1.3|USA|2020-09-08	0.0006719432	North America
North America|hCoV-19/USA/WI-UW-1014/2020|EPI ISL 516440|B.1.3|USA|2020-07-22	North America|hCoV-19/USA/WI-UW-1378/2020|EPI ISL 536749|B.1.3|USA|2020-09-08	0.0005712251	North America
North America|hCoV-19/USA/FL-BPHL-1203/2020|EPI ISL 541176|B.1.1|USA|2020-07-22	North America|hCoV-19/USA/WI-UW-1378/2020|EPI ISL 536749|B.1.3|USA|2020-09-08	0.0008065708	North America
North America|hCoV-19/USA/FL-BPHL-1036/2020|EPI ISL 517926|B.1.370|USA|2020-07-22	North America|hCoV-19/USA/WI-UW-1378/2020|EPI ISL 536749|B.1.3|USA|2020-09-08	0.0007391568	North America
North America|hCoV-19/USA/AR-CDC-4388/2020|EPI ISL 527656|B.1|USA|2020-07-23	North America|hCoV-19/USA/WI-UW-1378/2020|EPI ISL 536749|B.1.3|USA|2020-09-08	0.0006720055	North America
North America|hCoV-19/USA/SD-SDPHL-0009/2020|EPI ISL 569617|B.1|USA|2020-07-23	North America|hCoV-19/USA/WI-UW-1378/2020|EPI ISL 536749|B.1.3|USA|2020-09-08	0.0006382649	North America
North America|hCoV-19/USA/FL-BPHL-1504/2020|EPI ISL 568602|B.1.3|USA|2020-07-23	North America|hCoV-19/USA/WI-UW-1378/2020|EPI ISL 536749|B.1.3|USA|2020-09-08	0.0004702456	North America
North America|hCoV-19/USA/FL-BPHL-1502/2020|EPI ISL 568600|B.1|USA|2020-07-23	North America|hCoV-19/USA/WI-UW-1378/2020|EPI ISL 536749|B.1.3|USA|2020-09-08	0.0005713210	North America
North America|hCoV-19/USA/FL-BPHL-1508/2020|EPI ISL 568606|B.1.361|USA|2020-07-24	North America|hCoV-19/USA/WI-UW-1378/2020|EPI ISL 536749|B.1.3|USA|2020-09-08	0.0006047061	North America
North America|hCoV-19/USA/FL-BPHL-1208/2020|EPI ISL 541181|B.1.5|USA|2020-07-24	North America|hCoV-19/USA/WI-UW-1378/2020|EPI ISL 536749|B.1.3|USA|2020-09-08	0.0006719647	North America
North America|hCoV-19/USA/FL-BPHL-1209/2020|EPI ISL 541182|B.1|USA|2020-07-24	North America|hCoV-19/USA/WI-UW-1378/2020|EPI ISL 536749|B.1.3|USA|2020-09-08	0.0007391793	North America
North America|hCoV-19/USA/CA-CZB-3901/2020|EPI ISL 548542|B.1.1|USA|2020-07-24	North America|hCoV-19/USA/WI-UW-1378/2020|EPI ISL 536749|B.1.3|USA|2020-09-08	0.0006719432	North America
North America|hCoV-19/USA/CA-CZB-3898/2020|EPI ISL 548493|B.1|USA|2020-07-24	North America|hCoV-19/USA/WI-UW-1378/2020|EPI ISL 536749|B.1.3|USA|2020-09-08	0.0008064343	North America
North America|hCoV-19/USA/SD-SDPHL-0010/2020|EPI ISL 569618|B.1|USA|2020-07-25	North America|hCoV-19/USA/WI-UW-1378/2020|EPI ISL 536749|B.1.3|USA|2020-09-08	0.0009747048	North America
North America|hCoV-19/USA/CA-CZB-3924/2020|EPI ISL 548548|B.1|USA|2020-07-25	North America|hCoV-19/USA/WI-UW-1378/2020|EPI ISL 536749|B.1.3|USA|2020-09-08	0.0008137806	North America
North America|hCoV-19/USA/CA-CZB-3922/2020|EPI ISL 548524|B.1.1|USA|2020-07-25	North America|hCoV-19/USA/WI-UW-1378/2020|EPI ISL 536749|B.1.3|USA|2020-09-08	0.0007056888	North America
North America|hCoV-19/USA/CA-CZB-3923/2020|EPI ISL 548535|B.1.36|USA|2020-07-25	North America|hCoV-19/USA/WI-UW-1378/2020|EPI ISL 536749|B.1.3|USA|2020-09-08	0.0007060011	North America
North America|hCoV-19/USA/IL-UW-1064/2020|EPI ISL 516490|B.1.370|USA|2020-07-26	North America|hCoV-19/USA/WI-UW-1378/2020|EPI ISL 536749|B.1.3|USA|2020-09-08	0.0007727223	North America
North America|hCoV-19/USA/SD-SDPHL-0011/2020|EPI ISL 569619|B.1|USA|2020-07-26	North America|hCoV-19/USA/WI-UW-1378/2020|EPI ISL 536749|B.1.3|USA|2020-09-08	0.0009747048	North America
North America|hCoV-19/USA/CA-CZB-3896/2020|EPI ISL 548541|B.1|USA|2020-07-26	North America|hCoV-19/USA/WI-UW-1378/2020|EPI ISL 536749|B.1.3|USA|2020-09-08	0.0007391792	North America
North America|hCoV-19/USA/WI-UW-1102/2020|EPI ISL 516527|B.1.361|USA|2020-07-26	North America|hCoV-19/USA/WI-UW-1378/2020|EPI ISL 536749|B.1.3|USA|2020-09-08	0.0007392016	North America
North America|hCoV-19/Canada/ON-UHTC-0288/2020|EPI ISL 569993|B.1.1|Canada|2020-07-26	North America|hCoV-19/USA/WI-UW-1378/2020|EPI ISL 536749|B.1.3|USA|2020-09-08	0.0007392513	North America
North America|hCoV-19/USA/CA-CZB-3625/2020|EPI ISL 548360|B.1.5|USA|2020-07-27	North America|hCoV-19/USA/WI-UW-1378/2020|EPI ISL 536749|B.1.3|USA|2020-09-08	0.0008400916	North America
North America|hCoV-19/USA/VA-DCLS-1224/2020|EPI ISL 528648|B.1|USA|2020-07-27	North America|hCoV-19/USA/WI-UW-1378/2020|EPI ISL 536749|B.1.3|USA|2020-09-08	0.0005038294	North America
North America|hCoV-19/USA/WA-S2751/2020|EPI ISL 525741|B.1|USA|2020-07-27	North America|hCoV-19/USA/WI-UW-1378/2020|EPI ISL 536749|B.1.3|USA|2020-09-08	0.0006383434	North America
North America|hCoV-19/USA/FL-BPHL-1519/2020|EPI ISL 568617|B.1.1|USA|2020-07-27	North America|hCoV-19/USA/WI-UW-1378/2020|EPI ISL 536749|B.1.3|USA|2020-09-08	0.0008072802	North America
North America|hCoV-19/USA/WI-UW-1108/2020|EPI ISL 516533|B.1.3|USA|2020-07-27	North America|hCoV-19/USA/WI-UW-1378/2020|EPI ISL 536749|B.1.3|USA|2020-09-08	0.0006383434	North America
North America|hCoV-19/USA/VA-DCLS-1225/2020|EPI ISL 528649|B.1.3|USA|2020-07-28	North America|hCoV-19/USA/WI-UW-1378/2020|EPI ISL 536749|B.1.3|USA|2020-09-08	0.0004366346	North America
North America|hCoV-19/USA/WA-S2757/2020|EPI ISL 525747|B.1.1|USA|2020-07-28	North America|hCoV-19/USA/WI-UW-1378/2020|EPI ISL 536749|B.1.3|USA|2020-09-08	0.0007728283	North America
North America|hCoV-19/USA/WI-GMF-12945/2020|EPI ISL 547648|B.1.3|USA|2020-07-28	North America|hCoV-19/USA/WI-UW-1378/2020|EPI ISL 536749|B.1.3|USA|2020-09-08	0.0006383730	North America
North America|hCoV-19/USA/FL-BPHL-1521/2020|EPI ISL 568619|B.1|USA|2020-07-28	North America|hCoV-19/USA/WI-UW-1378/2020|EPI ISL 536749|B.1.3|USA|2020-09-08	0.0007391793	North America
North America|hCoV-19/USA/WA-S2758/2020|EPI ISL 525748|B.1.1|USA|2020-07-28	North America|hCoV-19/USA/WI-UW-1378/2020|EPI ISL 536749|B.1.3|USA|2020-09-08	0.0008064458	North America
North America|hCoV-19/USA/FL-BPHL-0978/2020|EPI ISL 517868|B.1.3|USA|2020-07-29	North America|hCoV-19/USA/WI-UW-1378/2020|EPI ISL 536749|B.1.3|USA|2020-09-08	0.0003358368	North America
North America|hCoV-19/USA/FL-BPHL-0972/2020|EPI ISL 517862|B.1.3|USA|2020-07-29	North America|hCoV-19/USA/WI-UW-1378/2020|EPI ISL 536749|B.1.3|USA|2020-09-08	0.0003022379	North America
North America|hCoV-19/USA/GA-CDC-6424/2020|EPI ISL 527661|B.1|USA|2020-07-29	North America|hCoV-19/USA/WI-UW-1378/2020|EPI ISL 536749|B.1.3|USA|2020-09-08	0.0006046782	North America
North America|hCoV-19/USA/WA-S2766/2020|EPI ISL 525756|B.1|USA|2020-07-29	North America|hCoV-19/USA/WI-UW-1378/2020|EPI ISL 536749|B.1.3|USA|2020-09-08	0.0005710816	North America
North America|hCoV-19/USA/FL-BPHL-0977/2020|EPI ISL 517867|B.1.3|USA|2020-07-29	North America|hCoV-19/USA/WI-UW-1378/2020|EPI ISL 536749|B.1.3|USA|2020-09-08	0.0003694392	North America
North America|hCoV-19/USA/VA-DCLS-1246/2020|EPI ISL 529939|B.1.3|USA|2020-07-30	North America|hCoV-19/USA/WI-UW-1378/2020|EPI ISL 536749|B.1.3|USA|2020-09-08	0.0004366415	North America
North America|hCoV-19/USA/VA-DCLS-1238/2020|EPI ISL 528657|B.1.3|USA|2020-07-30	North America|hCoV-19/USA/WI-UW-1378/2020|EPI ISL 536749|B.1.3|USA|2020-09-08	0.0004366415	North America
North America|hCoV-19/USA/VA-DCLS-1236/2020|EPI ISL 528655|B.1.3|USA|2020-07-30	North America|hCoV-19/USA/WI-UW-1378/2020|EPI ISL 536749|B.1.3|USA|2020-09-08	0.0004366415	North America
North America|hCoV-19/USA/VA-DCLS-1237/2020|EPI ISL 528656|B.1.3|USA|2020-07-30	North America|hCoV-19/USA/WI-UW-1378/2020|EPI ISL 536749|B.1.3|USA|2020-09-08	0.0004366415	North America
North America|hCoV-19/USA/WI-UW-1066/2020|EPI ISL 516492|B.1.361|USA|2020-07-30	North America|hCoV-19/USA/WI-UW-1378/2020|EPI ISL 536749|B.1.3|USA|2020-09-08	0.0007055546	North America
North America|hCoV-19/USA/FL-BPHL-1099/2020|EPI ISL 526585|B.1.1|USA|2020-07-31	North America|hCoV-19/USA/WI-UW-1378/2020|EPI ISL 536749|B.1.3|USA|2020-09-08	0.0007055872	North America
North America|hCoV-19/USA/WI-UW-1069/2020|EPI ISL 516495|B.1.361|USA|2020-07-31	North America|hCoV-19/USA/WI-UW-1378/2020|EPI ISL 536749|B.1.3|USA|2020-09-08	0.0007392122	North America
North America|hCoV-19/USA/WI-UW-1038/2020|EPI ISL 516464|B.1.3|USA|2020-07-31	North America|hCoV-19/USA/WI-UW-1378/2020|EPI ISL 536749|B.1.3|USA|2020-09-08	0.0006048949	North America
North America|hCoV-19/USA/FL-BPHL-1046/2020|EPI ISL 517936|B.1.3|USA|2020-07-31	North America|hCoV-19/USA/WI-UW-1378/2020|EPI ISL 536749|B.1.3|USA|2020-09-08	0.0004055471	North America
North America|hCoV-19/Mexico/CMX-INMEGEN-11/2020|EPI ISL 522941|B.1.3|Mexico|2020-07-31	North America|hCoV-19/USA/WI-UW-1378/2020|EPI ISL 536749|B.1.3|USA|2020-09-08	0.0007446798	North America
North America|hCoV-19/USA/WI-GMF-13319/2020|EPI ISL 547655|B.1.3|USA|2020-08-01	North America|hCoV-19/USA/WI-UW-1378/2020|EPI ISL 536749|B.1.3|USA|2020-09-08	0.0006719852	North America
North America|hCoV-19/USA/WI-UW-1049/2020|EPI ISL 516475|B.1.361|USA|2020-08-01	North America|hCoV-19/USA/WI-UW-1378/2020|EPI ISL 536749|B.1.3|USA|2020-09-08	0.0007055546	North America
North America|hCoV-19/USA/IA-GMF-13403/2020|EPI ISL 547657|B.1.361|USA|2020-08-01	North America|hCoV-19/USA/WI-UW-1378/2020|EPI ISL 536749|B.1.3|USA|2020-09-08	0.0005710998	North America
North America|hCoV-19/USA/WA-S2771/2020|EPI ISL 530128|B.1.1|USA|2020-08-01	North America|hCoV-19/USA/WI-UW-1378/2020|EPI ISL 536749|B.1.3|USA|2020-09-08	0.0007728530	North America
North America|hCoV-19/USA/WI-UW-1030/2020|EPI ISL 516456|B.1.3|USA|2020-08-01	North America|hCoV-19/USA/WI-UW-1378/2020|EPI ISL 536749|B.1.3|USA|2020-09-08	0.0006385130	North America
North America|hCoV-19/USA/WI-UW-1176/2020|EPI ISL 522931|B.1.5|USA|2020-08-01	North America|hCoV-19/USA/WI-UW-1378/2020|EPI ISL 536749|B.1.3|USA|2020-09-08	0.0005075700	North America
North America|hCoV-19/Mexico/CMX-INMEGEN-07/2020|EPI ISL 522878|B.1.1|Mexico|2020-08-01	North America|hCoV-19/USA/WI-UW-1378/2020|EPI ISL 536749|B.1.3|USA|2020-09-08	0.0007785346	North America
North America|hCoV-19/USA/WI-GMF-M00026/2020|EPI ISL 547676|B.1.3|USA|2020-08-02	North America|hCoV-19/USA/WI-UW-1378/2020|EPI ISL 536749|B.1.3|USA|2020-09-08	0.0006383434	North America
North America|hCoV-19/USA/WI-UW-1099/2020|EPI ISL 516524|B.1|USA|2020-08-02	North America|hCoV-19/USA/WI-UW-1378/2020|EPI ISL 536749|B.1.3|USA|2020-09-08	0.0006719025	North America
North America|hCoV-19/USA/WI-UW-1023/2020|EPI ISL 516449|B.1.1|USA|2020-08-02	North America|hCoV-19/USA/WI-UW-1378/2020|EPI ISL 536749|B.1.3|USA|2020-09-08	0.0006092899	North America
North America|hCoV-19/USA/FL-BPHL-1110/2020|EPI ISL 526596|B.1.3|USA|2020-08-03	North America|hCoV-19/USA/WI-UW-1378/2020|EPI ISL 536749|B.1.3|USA|2020-09-08	0.0005710825	North America
North America|hCoV-19/USA/WA-S2765/2020|EPI ISL 525755|B.1.1|USA|2020-08-03	North America|hCoV-19/USA/WI-UW-1378/2020|EPI ISL 536749|B.1.3|USA|2020-09-08	0.0007392015	North America
North America|hCoV-19/USA/FL-BPHL-1112/2020|EPI ISL 526598|B.1.370|USA|2020-08-03	North America|hCoV-19/USA/WI-UW-1378/2020|EPI ISL 536749|B.1.3|USA|2020-09-08	0.0006718714	North America
North America|hCoV-19/USA/CA-CZB-4050/2020|EPI ISL 548616|B.1.1|USA|2020-08-03	North America|hCoV-19/USA/WI-UW-1378/2020|EPI ISL 536749|B.1.3|USA|2020-09-08	0.0007728666	North America
North America|hCoV-19/USA/WA-UW-22253/2020|EPI ISL 570645|B.1.1|USA|2020-08-03	North America|hCoV-19/USA/WI-UW-1378/2020|EPI ISL 536749|B.1.3|USA|2020-09-08	0.0008738121	North America
North America|hCoV-19/USA/WI-UW-1080/2020|EPI ISL 516506|B.1|USA|2020-08-03	North America|hCoV-19/USA/WI-UW-1378/2020|EPI ISL 536749|B.1.3|USA|2020-09-08	0.0007056370	North America
North America|hCoV-19/USA/CA-CZB-3948/2020|EPI ISL 548558|B.1.5|USA|2020-08-03	North America|hCoV-19/USA/WI-UW-1378/2020|EPI ISL 536749|B.1.3|USA|2020-09-08	0.0006436017	North America
North America|hCoV-19/USA/MN-MDH-1559/2020|EPI ISL 527624|B.1|USA|2020-08-04	North America|hCoV-19/USA/WI-UW-1378/2020|EPI ISL 536749|B.1.3|USA|2020-09-08	0.0006046598	North America
North America|hCoV-19/USA/FL-BPHL-1111/2020|EPI ISL 526597|B.1.3|USA|2020-08-04	North America|hCoV-19/USA/WI-UW-1378/2020|EPI ISL 536749|B.1.3|USA|2020-09-08	0.0004366143	North America
North America|hCoV-19/USA/PR-B2DR/2020|EPI ISL 527382|B.1.1|USA|2020-08-04	North America|hCoV-19/USA/WI-UW-1378/2020|EPI ISL 536749|B.1.3|USA|2020-09-08	0.0008400392	North America
North America|hCoV-19/USA/WA-UW-22804/2020|EPI ISL 570720|B.1.1.61|USA|2020-08-04	North America|hCoV-19/USA/WI-UW-1378/2020|EPI ISL 536749|B.1.3|USA|2020-09-08	0.0009074877	North America
North America|hCoV-19/USA/WA-UW-22505/2020|EPI ISL 570700|B.1|USA|2020-08-04	North America|hCoV-19/USA/WI-UW-1378/2020|EPI ISL 536749|B.1.3|USA|2020-09-08	0.0008064716	North America
North America|hCoV-19/USA/FL-BPHL-1104/2020|EPI ISL 526590|B.1|USA|2020-08-04	North America|hCoV-19/USA/WI-UW-1378/2020|EPI ISL 536749|B.1.3|USA|2020-09-08	0.0006718714	North America
North America|hCoV-19/USA/WA-UW-22514/2020|EPI ISL 570701|B.1|USA|2020-08-04	North America|hCoV-19/USA/WI-UW-1378/2020|EPI ISL 536749|B.1.3|USA|2020-09-08	0.0011094455	North America
North America|hCoV-19/USA/WA-UW-22468/2020|EPI ISL 570694|B.1|USA|2020-08-05	North America|hCoV-19/USA/WI-UW-1378/2020|EPI ISL 536749|B.1.3|USA|2020-09-08	0.0008064458	North America
North America|hCoV-19/USA/WA-UW-22454/2020|EPI ISL 570692|B.1|USA|2020-08-05	North America|hCoV-19/USA/WI-UW-1378/2020|EPI ISL 536749|B.1.3|USA|2020-09-08	0.0009073632	North America
North America|hCoV-19/USA/WA-UW-21723/2020|EPI ISL 570993|B.1.1|USA|2020-08-05	North America|hCoV-19/USA/WI-UW-1378/2020|EPI ISL 536749|B.1.3|USA|2020-09-08	0.0008064343	North America
North America|hCoV-19/USA/SD-SDPHL-0014/2020|EPI ISL 569622|B.1|USA|2020-08-05	North America|hCoV-19/USA/WI-UW-1378/2020|EPI ISL 536749|B.1.3|USA|2020-09-08	0.0008064718	North America
North America|hCoV-19/USA/IL-UW-1147/2020|EPI ISL 522881|B.1.361|USA|2020-08-05	North America|hCoV-19/USA/WI-UW-1378/2020|EPI ISL 536749|B.1.3|USA|2020-09-08	0.0005374948	North America
North America|hCoV-19/USA/CA-CZB-4029/2020|EPI ISL 548582|B.1|USA|2020-08-05	North America|hCoV-19/USA/WI-UW-1378/2020|EPI ISL 536749|B.1.3|USA|2020-09-08	0.0007055908	North America
North America|hCoV-19/USA/VA-DCLS-1252/2020|EPI ISL 529943|B.1|USA|2020-08-06	North America|hCoV-19/USA/WI-UW-1378/2020|EPI ISL 536749|B.1.3|USA|2020-09-08	0.0006719025	North America
North America|hCoV-19/USA/PR-B3SB/2020|EPI ISL 534694|B.1|USA|2020-08-06	North America|hCoV-19/USA/WI-UW-1378/2020|EPI ISL 536749|B.1.3|USA|2020-09-08	0.0006382649	North America
North America|hCoV-19/USA/WA-UW-23193/2020|EPI ISL 570754|B.1.1.4|USA|2020-08-06	North America|hCoV-19/USA/WI-UW-1378/2020|EPI ISL 536749|B.1.3|USA|2020-09-08	0.0010418547	North America
North America|hCoV-19/USA/VA-DCLS-1262/2020|EPI ISL 529952|B.1|USA|2020-08-06	North America|hCoV-19/USA/WI-UW-1378/2020|EPI ISL 536749|B.1.3|USA|2020-09-08	0.0006383240	North America
North America|hCoV-19/USA/WA-UW-23196/2020|EPI ISL 570755|B.1|USA|2020-08-06	North America|hCoV-19/USA/WI-UW-1378/2020|EPI ISL 536749|B.1.3|USA|2020-09-08	0.0007391449	North America
North America|hCoV-19/USA/VA-DCLS-1254/2020|EPI ISL 529945|B.1|USA|2020-08-06	North America|hCoV-19/USA/WI-UW-1378/2020|EPI ISL 536749|B.1.3|USA|2020-09-08	0.0006046878	North America
North America|hCoV-19/USA/VA-DCLS-1253/2020|EPI ISL 529944|B.1|USA|2020-08-06	North America|hCoV-19/USA/WI-UW-1378/2020|EPI ISL 536749|B.1.3|USA|2020-09-08	0.0006383138	North America
North America|hCoV-19/USA/WA-UW-22328/2020|EPI ISL 570661|B.1|USA|2020-08-07	North America|hCoV-19/USA/WI-UW-1378/2020|EPI ISL 536749|B.1.3|USA|2020-09-08	0.0007055332	North America
North America|hCoV-19/USA/WI-UW-1181/2020|EPI ISL 522936|B.1.3|USA|2020-08-07	North America|hCoV-19/USA/WI-UW-1378/2020|EPI ISL 536749|B.1.3|USA|2020-09-08	0.0006383149	North America
North America|hCoV-19/USA/WA-UW-22313/2020|EPI ISL 570657|B.1|USA|2020-08-07	North America|hCoV-19/USA/WI-UW-1378/2020|EPI ISL 536749|B.1.3|USA|2020-09-08	0.0008400943	North America
North America|hCoV-19/USA/NM-UNM-00575/2020|EPI ISL 542989|B.1|USA|2020-08-07	North America|hCoV-19/USA/WI-UW-1378/2020|EPI ISL 536749|B.1.3|USA|2020-09-08	0.0007735934	North America
North America|hCoV-19/USA/NM-UNM-00574/2020|EPI ISL 542988|B.1|USA|2020-08-07	North America|hCoV-19/USA/WI-UW-1378/2020|EPI ISL 536749|B.1.3|USA|2020-09-08	0.0004749376	North America
North America|hCoV-19/USA/NM-UNM-00573/2020|EPI ISL 542987|B.1|USA|2020-08-07	North America|hCoV-19/USA/WI-UW-1378/2020|EPI ISL 536749|B.1.3|USA|2020-09-08	0.0005108480	North America
North America|hCoV-19/USA/WA-UW-22365/2020|EPI ISL 570669|B.1|USA|2020-08-08	North America|hCoV-19/USA/WI-UW-1378/2020|EPI ISL 536749|B.1.3|USA|2020-09-08	0.0008064583	North America
North America|hCoV-19/USA/WA-UW-22998/2020|EPI ISL 570746|B.1.370|USA|2020-08-08	North America|hCoV-19/USA/WI-UW-1378/2020|EPI ISL 536749|B.1.3|USA|2020-09-08	0.0007728198	North America
North America|hCoV-19/USA/NC-SLPH-0017/2020|EPI ISL 538521|B.1|USA|2020-08-08	North America|hCoV-19/USA/WI-UW-1378/2020|EPI ISL 536749|B.1.3|USA|2020-09-08	0.0006383057	North America
North America|hCoV-19/USA/NC-SLPH-0018/2020|EPI ISL 538522|B.1|USA|2020-08-08	North America|hCoV-19/USA/WI-UW-1378/2020|EPI ISL 536749|B.1.3|USA|2020-09-08	0.0005774707	North America
North America|hCoV-19/USA/MI-MDHHS-SC21731/2020|EPI ISL 529850|B.1.1|USA|2020-08-08	North America|hCoV-19/USA/WI-UW-1378/2020|EPI ISL 536749|B.1.3|USA|2020-09-08	0.0009809076	North America
North America|hCoV-19/USA/WI-UW-1170/2020|EPI ISL 522926|B.1.5|USA|2020-08-08	North America|hCoV-19/USA/WI-UW-1378/2020|EPI ISL 536749|B.1.3|USA|2020-09-08	0.0005075872	North America
North America|hCoV-19/USA/WA-S2779/2020|EPI ISL 530136|B.1.370|USA|2020-08-09	North America|hCoV-19/USA/WI-UW-1378/2020|EPI ISL 536749|B.1.3|USA|2020-09-08	0.0008736180	North America
North America|hCoV-19/USA/WI-UW-1178/2020|EPI ISL 522933|B.1.3|USA|2020-08-09	North America|hCoV-19/USA/WI-UW-1378/2020|EPI ISL 536749|B.1.3|USA|2020-09-08	0.0006383364	North America
North America|hCoV-19/USA/CA-CZB-4080/2020|EPI ISL 548677|B.1.5|USA|2020-08-09	North America|hCoV-19/USA/WI-UW-1378/2020|EPI ISL 536749|B.1.3|USA|2020-09-08	0.0007055693	North America
North America|hCoV-19/USA/WI-UW-1169/2020|EPI ISL 522925|B.1.5|USA|2020-08-09	North America|hCoV-19/USA/WI-UW-1378/2020|EPI ISL 536749|B.1.3|USA|2020-09-08	0.0005075700	North America
North America|hCoV-19/USA/WI-UW-1175/2020|EPI ISL 522930|B.1.5|USA|2020-08-09	North America|hCoV-19/USA/WI-UW-1378/2020|EPI ISL 536749|B.1.3|USA|2020-09-08	0.0005126883	North America
North America|hCoV-19/USA/WA-UW-22948/2020|EPI ISL 570736|B.1|USA|2020-08-10	North America|hCoV-19/USA/WI-UW-1378/2020|EPI ISL 536749|B.1.3|USA|2020-09-08	0.0007727936	North America
North America|hCoV-19/USA/FL-BPHL-1121/2020|EPI ISL 526607|B.1.3|USA|2020-08-10	North America|hCoV-19/USA/WI-UW-1378/2020|EPI ISL 536749|B.1.3|USA|2020-09-08	0.0004030456	North America
North America|hCoV-19/USA/WA-S2782/2020|EPI ISL 530139|B.1.1|USA|2020-08-10	North America|hCoV-19/USA/WI-UW-1378/2020|EPI ISL 536749|B.1.3|USA|2020-09-08	0.0008737533	North America
North America|hCoV-19/USA/WI-GMF-14621/2020|EPI ISL 547685|B.1.3|USA|2020-08-10	North America|hCoV-19/USA/WI-UW-1378/2020|EPI ISL 536749|B.1.3|USA|2020-09-08	0.0006383435	North America
North America|hCoV-19/USA/WA-UW-22951/2020|EPI ISL 570737|B.1|USA|2020-08-10	North America|hCoV-19/USA/WI-UW-1378/2020|EPI ISL 536749|B.1.3|USA|2020-09-08	0.0011767340	North America
North America|hCoV-19/USA/WI-GMF-14585/2020|EPI ISL 547681|B.1.361|USA|2020-08-10	North America|hCoV-19/USA/WI-UW-1378/2020|EPI ISL 536749|B.1.3|USA|2020-09-08	0.0007056912	North America
North America|hCoV-19/USA/CA-CZB-4033/2020|EPI ISL 548606|B.1|USA|2020-08-10	North America|hCoV-19/USA/WI-UW-1378/2020|EPI ISL 536749|B.1.3|USA|2020-09-08	0.0008442803	North America
North America|hCoV-19/USA/WI-GMF-14850/2020|EPI ISL 547690|B.1.3|USA|2020-08-11	North America|hCoV-19/USA/WI-UW-1378/2020|EPI ISL 536749|B.1.3|USA|2020-09-08	0.0006048948	North America
North America|hCoV-19/USA/WI-UW-1135/2020|EPI ISL 522892|B.1.3|USA|2020-08-11	North America|hCoV-19/USA/WI-UW-1378/2020|EPI ISL 536749|B.1.3|USA|2020-09-08	0.0006382935	North America
North America|hCoV-19/USA/WI-GMF-14857/2020|EPI ISL 547691|B.1.3|USA|2020-08-11	North America|hCoV-19/USA/WI-UW-1378/2020|EPI ISL 536749|B.1.3|USA|2020-09-08	0.0006053220	North America
North America|hCoV-19/USA/CA-CZB-4088/2020|EPI ISL 548614|B.1|USA|2020-08-11	North America|hCoV-19/USA/WI-UW-1378/2020|EPI ISL 536749|B.1.3|USA|2020-09-08	0.0009409943	North America
North America|hCoV-19/USA/MN-GMF-14871/2020|EPI ISL 547692|B.1.361|USA|2020-08-11	North America|hCoV-19/USA/WI-UW-1378/2020|EPI ISL 536749|B.1.3|USA|2020-09-08	0.0006734885	North America
North America|hCoV-19/USA/CA-CZB-4083/2020|EPI ISL 548613|B.1|USA|2020-08-11	North America|hCoV-19/USA/WI-UW-1378/2020|EPI ISL 536749|B.1.3|USA|2020-09-08	0.0006753244	North America
North America|hCoV-19/USA/VA-DCLS-1274/2020|EPI ISL 529960|B.1.370|USA|2020-08-12	North America|hCoV-19/USA/WI-UW-1378/2020|EPI ISL 536749|B.1.3|USA|2020-09-08	0.0007392358	North America
North America|hCoV-19/USA/CA-CZB-4039/2020|EPI ISL 548596|B.1|USA|2020-08-12	North America|hCoV-19/USA/WI-UW-1378/2020|EPI ISL 536749|B.1.3|USA|2020-09-08	0.0007391911	North America
North America|hCoV-19/USA/VA-DCLS-1273/2020|EPI ISL 529959|B.1.370|USA|2020-08-12	North America|hCoV-19/USA/WI-UW-1378/2020|EPI ISL 536749|B.1.3|USA|2020-09-08	0.0006719541	North America
North America|hCoV-19/USA/PR-B74P/2020|EPI ISL 527398|B.1.3|USA|2020-08-12	North America|hCoV-19/USA/WI-UW-1378/2020|EPI ISL 536749|B.1.3|USA|2020-09-08	0.0003022379	North America
North America|hCoV-19/USA/MI-MDHHS-SC21977/2020|EPI ISL 566027|B.1.1|USA|2020-08-12	North America|hCoV-19/USA/WI-UW-1378/2020|EPI ISL 536749|B.1.3|USA|2020-09-08	0.0009074035	North America
North America|hCoV-19/USA/PR-B6ZT/2020|EPI ISL 527397|B.1.3|USA|2020-08-12	North America|hCoV-19/USA/WI-UW-1378/2020|EPI ISL 536749|B.1.3|USA|2020-09-08	0.0003694339	North America
North America|hCoV-19/USA/MN-GMF-14999/2020|EPI ISL 547693|B.1.361|USA|2020-08-12	North America|hCoV-19/USA/WI-UW-1378/2020|EPI ISL 536749|B.1.3|USA|2020-09-08	0.0006383627	North America
North America|hCoV-19/USA/CA-CZB-4091/2020|EPI ISL 548634|B.1|USA|2020-08-13	North America|hCoV-19/USA/WI-UW-1378/2020|EPI ISL 536749|B.1.3|USA|2020-09-08	0.0007072658	North America
North America|hCoV-19/USA/CA-CZB-4090/2020|EPI ISL 548640|B.1|USA|2020-08-13	North America|hCoV-19/USA/WI-UW-1378/2020|EPI ISL 536749|B.1.3|USA|2020-09-08	0.0007401754	North America
North America|hCoV-19/USA/MI-MDHHS-SC21770/2020|EPI ISL 529888|B.1.361|USA|2020-08-13	North America|hCoV-19/USA/WI-UW-1378/2020|EPI ISL 536749|B.1.3|USA|2020-09-08	0.0006725502	North America
North America|hCoV-19/USA/UT-UPHL-08764/2020|EPI ISL 525350|B.1|USA|2020-08-13	North America|hCoV-19/USA/WI-UW-1378/2020|EPI ISL 536749|B.1.3|USA|2020-09-08	0.0008445491	North America
North America|hCoV-19/USA/WI-UW-1126/2020|EPI ISL 522884|B.1.3|USA|2020-08-13	North America|hCoV-19/USA/WI-UW-1378/2020|EPI ISL 536749|B.1.3|USA|2020-09-08	0.0006768798	North America
North America|hCoV-19/USA/WI-UW-1145/2020|EPI ISL 522902|B.1.5|USA|2020-08-13	North America|hCoV-19/USA/WI-UW-1378/2020|EPI ISL 536749|B.1.3|USA|2020-09-08	0.0005076043	North America
North America|hCoV-19/USA/WI-UW-1136/2020|EPI ISL 522893|B.1.5|USA|2020-08-13	North America|hCoV-19/USA/WI-UW-1378/2020|EPI ISL 536749|B.1.3|USA|2020-09-08	0.0005415272	North America
North America|hCoV-19/USA/CA-CZB-4094/2020|EPI ISL 548601|B.1|USA|2020-08-14	North America|hCoV-19/USA/WI-UW-1378/2020|EPI ISL 536749|B.1.3|USA|2020-09-08	0.0006719432	North America
North America|hCoV-19/USA/CA-CZB-4096/2020|EPI ISL 548608|B.1|USA|2020-08-14	North America|hCoV-19/USA/WI-UW-1378/2020|EPI ISL 536749|B.1.3|USA|2020-09-08	0.0007055546	North America
North America|hCoV-19/USA/CA-CZB-4095/2020|EPI ISL 548646|B.1|USA|2020-08-14	North America|hCoV-19/USA/WI-UW-1378/2020|EPI ISL 536749|B.1.3|USA|2020-09-08	0.0007095843	North America
North America|hCoV-19/USA/CA-CZB-4098/2020|EPI ISL 548641|B.1|USA|2020-08-14	North America|hCoV-19/USA/WI-UW-1378/2020|EPI ISL 536749|B.1.3|USA|2020-09-08	0.0006758493	North America
North America|hCoV-19/USA/MN-GMF-15330/2020|EPI ISL 547703|B.1.361|USA|2020-08-14	North America|hCoV-19/USA/WI-UW-1378/2020|EPI ISL 536749|B.1.3|USA|2020-09-08	0.0006720173	North America
North America|hCoV-19/USA/CA-CZB-4093/2020|EPI ISL 548615|B.1|USA|2020-08-14	North America|hCoV-19/USA/WI-UW-1378/2020|EPI ISL 536749|B.1.3|USA|2020-09-08	0.0007055783	North America
North America|hCoV-19/USA/CA-CZB-4097/2020|EPI ISL 548638|B.1|USA|2020-08-14	North America|hCoV-19/USA/WI-UW-1378/2020|EPI ISL 536749|B.1.3|USA|2020-09-08	0.0007122077	North America
North America|hCoV-19/USA/MI-MDHHS-SC21982/2020|EPI ISL 566032|B.1.361|USA|2020-08-15	North America|hCoV-19/USA/WI-UW-1378/2020|EPI ISL 536749|B.1.3|USA|2020-09-08	0.0007734507	North America
North America|hCoV-19/USA/FL-BPHL-1131/2020|EPI ISL 526617|B.1.3|USA|2020-08-15	North America|hCoV-19/USA/WI-UW-1378/2020|EPI ISL 536749|B.1.3|USA|2020-09-08	0.0003697272	North America
North America|hCoV-19/USA/NM-UNM-00407/2020|EPI ISL 538233|B.1|USA|2020-08-15	North America|hCoV-19/USA/WI-UW-1378/2020|EPI ISL 536749|B.1.3|USA|2020-09-08	0.0004169603	North America
North America|hCoV-19/USA/WI-GMF-15673/2020|EPI ISL 547709|B.1.361|USA|2020-08-16	North America|hCoV-19/USA/WI-UW-1378/2020|EPI ISL 536749|B.1.3|USA|2020-09-08	0.0006383824	North America
North America|hCoV-19/USA/SD-SDPHL-0015/2020|EPI ISL 569623|B.1.5|USA|2020-08-17	North America|hCoV-19/USA/WI-UW-1378/2020|EPI ISL 536749|B.1.3|USA|2020-09-08	0.0005710733	North America
North America|hCoV-19/USA/MN-MDH-1651/2020|EPI ISL 539845|B.1|USA|2020-08-17	North America|hCoV-19/USA/WI-UW-1378/2020|EPI ISL 536749|B.1.3|USA|2020-09-08	0.0008400663	North America
North America|hCoV-19/USA/SD-SDPHL-0016/2020|EPI ISL 569624|B.1|USA|2020-08-17	North America|hCoV-19/USA/WI-UW-1378/2020|EPI ISL 536749|B.1.3|USA|2020-09-08	0.0009074343	North America
North America|hCoV-19/USA/MN-MDH-1648/2020|EPI ISL 539842|B.1.361|USA|2020-08-17	North America|hCoV-19/USA/WI-UW-1378/2020|EPI ISL 536749|B.1.3|USA|2020-09-08	0.0008401305	North America
North America|hCoV-19/USA/IA-GMF-15767/2020|EPI ISL 547711|B.1.361|USA|2020-08-17	North America|hCoV-19/USA/WI-UW-1378/2020|EPI ISL 536749|B.1.3|USA|2020-09-08	0.0005710998	North America
North America|hCoV-19/USA/FL-BPHL-1139/2020|EPI ISL 526625|B.1.1|USA|2020-08-17	North America|hCoV-19/USA/WI-UW-1378/2020|EPI ISL 536749|B.1.3|USA|2020-09-08	0.0008064962	North America
North America|hCoV-19/USA/MI-MDHHS-SC21971/2020|EPI ISL 566022|B.1|USA|2020-08-17	North America|hCoV-19/USA/WI-UW-1378/2020|EPI ISL 536749|B.1.3|USA|2020-09-08	0.0006383250	North America
North America|hCoV-19/USA/WI-UW-1222/2020|EPI ISL 536595|B.1.370|USA|2020-08-18	North America|hCoV-19/USA/WI-UW-1378/2020|EPI ISL 536749|B.1.3|USA|2020-09-08	0.0008736196	North America
North America|hCoV-19/USA/WI-UW-1251/2020|EPI ISL 536624|B.1.1|USA|2020-08-18	North America|hCoV-19/USA/WI-UW-1378/2020|EPI ISL 536749|B.1.3|USA|2020-09-08	0.0011092861	North America
North America|hCoV-19/USA/MI-MDHHS-SC21967/2020|EPI ISL 566018|B.1.3|USA|2020-08-18	North America|hCoV-19/USA/WI-UW-1378/2020|EPI ISL 536749|B.1.3|USA|2020-09-08	0.0007163470	North America
North America|hCoV-19/USA/FL-BPHL-1097/2020|EPI ISL 526583|B.1|USA|2020-08-19	North America|hCoV-19/USA/WI-UW-1378/2020|EPI ISL 536749|B.1.3|USA|2020-09-08	0.0006719544	North America
North America|hCoV-19/USA/FL-BPHL-1163/2020|EPI ISL 526649|B.1.370|USA|2020-08-19	North America|hCoV-19/USA/WI-UW-1378/2020|EPI ISL 536749|B.1.3|USA|2020-09-08	0.0007391780	North America
North America|hCoV-19/USA/FL-BPHL-1167/2020|EPI ISL 526653|B.1|USA|2020-08-19	North America|hCoV-19/USA/WI-UW-1378/2020|EPI ISL 536749|B.1.3|USA|2020-09-08	0.0005038599	North America
North America|hCoV-19/USA/WA-S2796/2020|EPI ISL 530153|B.1.5|USA|2020-08-19	North America|hCoV-19/USA/WI-UW-1378/2020|EPI ISL 536749|B.1.3|USA|2020-09-08	0.0008175913	North America
North America|hCoV-19/USA/FL-BPHL-1161/2020|EPI ISL 526647|B.1.3|USA|2020-08-19	North America|hCoV-19/USA/WI-UW-1378/2020|EPI ISL 536749|B.1.3|USA|2020-09-08	0.0005604370	North America
North America|hCoV-19/USA/FL-BPHL-1185/2020|EPI ISL 526671|B.1.3|USA|2020-08-20	North America|hCoV-19/USA/WI-UW-1378/2020|EPI ISL 536749|B.1.3|USA|2020-09-08	0.0006046781	North America
North America|hCoV-19/USA/MN-MDH-1705/2020|EPI ISL 560792|B.1|USA|2020-08-20	North America|hCoV-19/USA/WI-UW-1378/2020|EPI ISL 536749|B.1.3|USA|2020-09-08	0.0008400663	North America
North America|hCoV-19/USA/WI-UW-1215/2020|EPI ISL 536588|B.1.361|USA|2020-08-20	North America|hCoV-19/USA/WI-UW-1378/2020|EPI ISL 536749|B.1.3|USA|2020-09-08	0.0006719540	North America
North America|hCoV-19/USA/FL-BPHL-1192/2020|EPI ISL 526678|B.1.3|USA|2020-08-21	North America|hCoV-19/USA/WI-UW-1378/2020|EPI ISL 536749|B.1.3|USA|2020-09-08	0.0005374452	North America
North America|hCoV-19/USA/WI-UW-1272/2020|EPI ISL 536644|B.1|USA|2020-08-21	North America|hCoV-19/USA/WI-UW-1378/2020|EPI ISL 536749|B.1.3|USA|2020-09-08	0.0007728049	North America
North America|hCoV-19/USA/CA-CZB-4101/2020|EPI ISL 548626|B.1|USA|2020-08-21	North America|hCoV-19/USA/WI-UW-1378/2020|EPI ISL 536749|B.1.3|USA|2020-09-08	0.0006783362	North America
North America|hCoV-19/USA/FL-BPHL-1197/2020|EPI ISL 526683|B.1.3|USA|2020-08-21	North America|hCoV-19/USA/WI-UW-1378/2020|EPI ISL 536749|B.1.3|USA|2020-09-08	0.0003050865	North America
North America|hCoV-19/USA/WI-UW-1259/2020|EPI ISL 536632|B.1.370|USA|2020-08-22	North America|hCoV-19/USA/WI-UW-1378/2020|EPI ISL 536749|B.1.3|USA|2020-09-08	0.0007391441	North America
North America|hCoV-19/USA/WI-UW-1273/2020|EPI ISL 536645|B.1.1|USA|2020-08-22	North America|hCoV-19/USA/WI-UW-1378/2020|EPI ISL 536749|B.1.3|USA|2020-09-08	0.0008401813	North America
North America|hCoV-19/USA/MN-GMF-16735/2020|EPI ISL 547728|B.1.361|USA|2020-08-23	North America|hCoV-19/USA/WI-UW-1378/2020|EPI ISL 536749|B.1.3|USA|2020-09-08	0.0007068553	North America
North America|hCoV-19/USA/MI-MDHHS-SC21983/2020|EPI ISL 566033|B.1.1|USA|2020-08-23	North America|hCoV-19/USA/WI-UW-1378/2020|EPI ISL 536749|B.1.3|USA|2020-09-08	0.0008074104	North America
North America|hCoV-19/USA/MN-GMF-16946/2020|EPI ISL 547733|B.1.361|USA|2020-08-24	North America|hCoV-19/USA/WI-UW-1378/2020|EPI ISL 536749|B.1.3|USA|2020-09-08	0.0006383626	North America
North America|hCoV-19/USA/WI-UW-1280/2020|EPI ISL 536652|B.1|USA|2020-08-25	North America|hCoV-19/USA/WI-UW-1378/2020|EPI ISL 536749|B.1.3|USA|2020-09-08	0.0006382649	North America
North America|hCoV-19/USA/WI-UW-1274/2020|EPI ISL 536646|B.1.1.216|USA|2020-08-25	North America|hCoV-19/USA/WI-UW-1378/2020|EPI ISL 536749|B.1.3|USA|2020-09-08	0.0008401170	North America
North America|hCoV-19/USA/WI-UW-1328/2020|EPI ISL 536699|B.1.1|USA|2020-08-26	North America|hCoV-19/USA/WI-UW-1378/2020|EPI ISL 536749|B.1.3|USA|2020-09-08	0.0009074327	North America
North America|hCoV-19/USA/FL-BPHL-1285/2020|EPI ISL 541217|B.1.3|USA|2020-08-27	North America|hCoV-19/USA/WI-UW-1378/2020|EPI ISL 536749|B.1.3|USA|2020-09-08	0.0003358368	North America
North America|hCoV-19/USA/WI-UW-1334/2020|EPI ISL 536705|B.1.361|USA|2020-08-27	North America|hCoV-19/USA/WI-UW-1378/2020|EPI ISL 536749|B.1.3|USA|2020-09-08	0.0008065090	North America
North America|hCoV-19/USA/FL-BPHL-1284/2020|EPI ISL 541216|B.1.370|USA|2020-08-27	North America|hCoV-19/USA/WI-UW-1378/2020|EPI ISL 536749|B.1.3|USA|2020-09-08	0.0006615428	North America
North America|hCoV-19/USA/MN-GMF-17485/2020|EPI ISL 547741|B.1.361|USA|2020-08-28	North America|hCoV-19/USA/WI-UW-1378/2020|EPI ISL 536749|B.1.3|USA|2020-09-08	0.0007056500	North America
North America|hCoV-19/USA/FL-BPHL-1294/2020|EPI ISL 541226|B.1|USA|2020-08-28	North America|hCoV-19/USA/WI-UW-1378/2020|EPI ISL 536749|B.1.3|USA|2020-09-08	0.0007055761	North America
North America|hCoV-19/USA/WI-GMF-17385/2020|EPI ISL 547739|B.1.361|USA|2020-08-28	North America|hCoV-19/USA/WI-UW-1378/2020|EPI ISL 536749|B.1.3|USA|2020-09-08	0.0005805594	North America
North America|hCoV-19/USA/WA-S2804/2020|EPI ISL 530161|B.1.36|USA|2020-08-29	North America|hCoV-19/USA/WI-UW-1378/2020|EPI ISL 536749|B.1.3|USA|2020-09-08	0.0008063469	North America
North America|hCoV-19/USA/WI-GMF-17808/2020|EPI ISL 547748|B.1|USA|2020-08-29	North America|hCoV-19/USA/WI-UW-1378/2020|EPI ISL 536749|B.1.3|USA|2020-09-08	0.0006718917	North America
North America|hCoV-19/USA/WI-GMF-17921/2020|EPI ISL 547750|B.1|USA|2020-08-30	North America|hCoV-19/USA/WI-UW-1378/2020|EPI ISL 536749|B.1.3|USA|2020-09-08	0.0006058479	North America
North America|hCoV-19/USA/WI-UW-1307/2020|EPI ISL 536679|B.1.1|USA|2020-08-30	North America|hCoV-19/USA/WI-UW-1378/2020|EPI ISL 536749|B.1.3|USA|2020-09-08	0.0007785708	North America
North America|hCoV-19/USA/FL-BPHL-1421/2020|EPI ISL 549203|B.1|USA|2020-08-31	North America|hCoV-19/USA/WI-UW-1378/2020|EPI ISL 536749|B.1.3|USA|2020-09-08	0.0005374614	North America
North America|hCoV-19/USA/FL-BPHL-1431/2020|EPI ISL 549213|B.1.3|USA|2020-08-31	North America|hCoV-19/USA/WI-UW-1378/2020|EPI ISL 536749|B.1.3|USA|2020-09-08	0.0004030205	North America
North America|hCoV-19/USA/FL-BPHL-1426/2020|EPI ISL 549208|B.1|USA|2020-08-31	North America|hCoV-19/USA/WI-UW-1378/2020|EPI ISL 536749|B.1.3|USA|2020-09-08	0.0006719637	North America
North America|hCoV-19/USA/WI-UW-1291/2020|EPI ISL 536663|B.1.1|USA|2020-08-31	North America|hCoV-19/USA/WI-UW-1378/2020|EPI ISL 536749|B.1.3|USA|2020-09-08	0.0007728049	North America
North America|hCoV-19/USA/WI-UW-1301/2020|EPI ISL 536673|B.1|USA|2020-08-31	North America|hCoV-19/USA/WI-UW-1378/2020|EPI ISL 536749|B.1.3|USA|2020-09-08	0.0006046908	North America
North America|hCoV-19/USA/WA-UW-26488/2020|EPI ISL 570778|B.1.1|USA|2020-08-31	North America|hCoV-19/USA/WI-UW-1378/2020|EPI ISL 536749|B.1.3|USA|2020-09-08	0.0008073167	North America
North America|hCoV-19/USA/WI-UW-1315/2020|EPI ISL 536687|B.1.370|USA|2020-08-31	North America|hCoV-19/USA/WI-UW-1378/2020|EPI ISL 536749|B.1.3|USA|2020-09-08	0.0007108118	North America
North America|hCoV-19/USA/WA-UW-26859/2020|EPI ISL 570781|B.1|USA|2020-09-01	North America|hCoV-19/USA/WI-UW-1378/2020|EPI ISL 536749|B.1.3|USA|2020-09-08	0.0008736445	North America
North America|hCoV-19/USA/NMDOH-2020324000/2020|EPI ISL 542091|B.1.1|USA|2020-09-01	North America|hCoV-19/USA/WI-UW-1378/2020|EPI ISL 536749|B.1.3|USA|2020-09-08	0.0009411474	North America
North America|hCoV-19/USA/NMDOH-2020321813/2020|EPI ISL 542071|B.1|USA|2020-09-01	North America|hCoV-19/USA/WI-UW-1378/2020|EPI ISL 536749|B.1.3|USA|2020-09-08	0.0005038446	North America
North America|hCoV-19/USA/NMDOH-2020321845/2020|EPI ISL 542073|B.1|USA|2020-09-01	North America|hCoV-19/USA/WI-UW-1378/2020|EPI ISL 536749|B.1.3|USA|2020-09-08	0.0008400392	North America
North America|hCoV-19/USA/NMDOH-2020321648/2020|EPI ISL 542070|B.1|USA|2020-09-01	North America|hCoV-19/USA/WI-UW-1378/2020|EPI ISL 536749|B.1.3|USA|2020-09-08	0.0006718607	North America
North America|hCoV-19/USA/WI-GMF-18277/2020|EPI ISL 547756|B.1.361|USA|2020-09-01	North America|hCoV-19/USA/WI-UW-1378/2020|EPI ISL 536749|B.1.3|USA|2020-09-08	0.0006383627	North America
North America|hCoV-19/USA/NMDOH-2020321832/2020|EPI ISL 542072|B.1|USA|2020-09-01	North America|hCoV-19/USA/WI-UW-1378/2020|EPI ISL 536749|B.1.3|USA|2020-09-08	0.0007413594	North America
North America|hCoV-19/USA/NMDOH-2020321601/2020|EPI ISL 542068|B.1.1|USA|2020-09-01	North America|hCoV-19/USA/WI-UW-1378/2020|EPI ISL 536749|B.1.3|USA|2020-09-08	0.0008093831	North America
North America|hCoV-19/USA/WA-UW-26849/2020|EPI ISL 570779|B.1|USA|2020-09-01	North America|hCoV-19/USA/WI-UW-1378/2020|EPI ISL 536749|B.1.3|USA|2020-09-08	0.0007510992	North America
North America|hCoV-19/USA/WA-UW-26868/2020|EPI ISL 570786|B.1.361|USA|2020-09-02	North America|hCoV-19/USA/WI-UW-1378/2020|EPI ISL 536749|B.1.3|USA|2020-09-08	0.0006719527	North America
North America|hCoV-19/USA/NMDOH-2020324233/2020|EPI ISL 542094|B.1.3|USA|2020-09-02	North America|hCoV-19/USA/WI-UW-1378/2020|EPI ISL 536749|B.1.3|USA|2020-09-08	0.0003694463	North America
North America|hCoV-19/USA/WI-UW-1325/2020|EPI ISL 536696|B.1.5|USA|2020-09-02	North America|hCoV-19/USA/WI-UW-1378/2020|EPI ISL 536749|B.1.3|USA|2020-09-08	0.0004595537	North America
North America|hCoV-19/USA/IL-GMF-18664/2020|EPI ISL 547774|B.1.1.20|USA|2020-09-03	North America|hCoV-19/USA/WI-UW-1378/2020|EPI ISL 536749|B.1.3|USA|2020-09-08	0.0008738200	North America
North America|hCoV-19/USA/NM-NMDOH-2020328523/2020|EPI ISL 569656|B.1.1|USA|2020-09-03	North America|hCoV-19/USA/WI-UW-1378/2020|EPI ISL 536749|B.1.3|USA|2020-09-08	0.0009075167	North America
North America|hCoV-19/USA/NM-NMDOH-2020326789/2020|EPI ISL 569640|B.1.370|USA|2020-09-03	North America|hCoV-19/USA/WI-UW-1378/2020|EPI ISL 536749|B.1.3|USA|2020-09-08	0.0009747128	North America
North America|hCoV-19/USA/WI-UW-1400/2020|EPI ISL 536771|B.1.1|USA|2020-09-03	North America|hCoV-19/USA/WI-UW-1378/2020|EPI ISL 536749|B.1.3|USA|2020-09-08	0.0011545649	North America
North America|hCoV-19/USA/NM-NMDOH-2020327154/2020|EPI ISL 569628|B.1.370|USA|2020-09-03	North America|hCoV-19/USA/WI-UW-1378/2020|EPI ISL 536749|B.1.3|USA|2020-09-08	0.0009196727	North America
North America|hCoV-19/USA/IA-GMF-18913/2020|EPI ISL 547788|B.1.1|USA|2020-09-04	North America|hCoV-19/USA/WI-UW-1378/2020|EPI ISL 536749|B.1.3|USA|2020-09-08	0.0008738054	North America
North America|hCoV-19/USA/WI-UW-1337/2020|EPI ISL 536708|B.1.1|USA|2020-09-04	North America|hCoV-19/USA/WI-UW-1378/2020|EPI ISL 536749|B.1.3|USA|2020-09-08	0.0007392358	North America
North America|hCoV-19/USA/NM-NMDOH-2020328416/2020|EPI ISL 569655|B.1.3|USA|2020-09-04	North America|hCoV-19/USA/WI-UW-1378/2020|EPI ISL 536749|B.1.3|USA|2020-09-08	0.0003694463	North America
North America|hCoV-19/USA/NM-NMDOH-2020328404/2020|EPI ISL 569653|B.1.3|USA|2020-09-04	North America|hCoV-19/USA/WI-UW-1378/2020|EPI ISL 536749|B.1.3|USA|2020-09-08	0.0004030405	North America
North America|hCoV-19/USA/WI-UW-1336/2020|EPI ISL 536707|B.1.1|USA|2020-09-04	North America|hCoV-19/USA/WI-UW-1378/2020|EPI ISL 536749|B.1.3|USA|2020-09-08	0.0007056436	North America
North America|hCoV-19/USA/WI-UW-1393/2020|EPI ISL 536764|B.1|USA|2020-09-04	North America|hCoV-19/USA/WI-UW-1378/2020|EPI ISL 536749|B.1.3|USA|2020-09-08	0.0006048784	North America
North America|hCoV-19/USA/WA-UW-27042/2020|EPI ISL 570791|B.1|USA|2020-09-04	North America|hCoV-19/USA/WI-UW-1378/2020|EPI ISL 536749|B.1.3|USA|2020-09-08	0.0007737721	North America
North America|hCoV-19/USA/WA-UW-27044/2020|EPI ISL 570792|B.1|USA|2020-09-04	North America|hCoV-19/USA/WI-UW-1378/2020|EPI ISL 536749|B.1.3|USA|2020-09-08	0.0007798335	North America
North America|hCoV-19/USA/NM-NMDOH-2020328407/2020|EPI ISL 569654|B.1.3|USA|2020-09-04	North America|hCoV-19/USA/WI-UW-1378/2020|EPI ISL 536749|B.1.3|USA|2020-09-08	0.0004056978	North America
North America|hCoV-19/USA/WA-UW-27038/2020|EPI ISL 570790|B.1.3|USA|2020-09-06	North America|hCoV-19/USA/WI-UW-1378/2020|EPI ISL 536749|B.1.3|USA|2020-09-08	0.0006383723	North America
North America|hCoV-19/USA/WA-UW-27032/2020|EPI ISL 570787|B.1|USA|2020-09-06	North America|hCoV-19/USA/WI-UW-1378/2020|EPI ISL 536749|B.1.3|USA|2020-09-08	0.0009073630	North America
North America|hCoV-19/USA/WA-UW-27033/2020|EPI ISL 570788|B.1|USA|2020-09-06	North America|hCoV-19/USA/WI-UW-1378/2020|EPI ISL 536749|B.1.3|USA|2020-09-08	0.0006046965	North America
North America|hCoV-19/USA/NJ-UW-1365/2020|EPI ISL 536736|B.1.370|USA|2020-09-06	North America|hCoV-19/USA/WI-UW-1378/2020|EPI ISL 536749|B.1.3|USA|2020-09-08	0.0007728101	North America
North America|hCoV-19/USA/WA-UW-27034/2020|EPI ISL 570789|B.1.3|USA|2020-09-07	North America|hCoV-19/USA/WI-UW-1378/2020|EPI ISL 536749|B.1.3|USA|2020-09-08	0.0006383730	North America
North America|hCoV-19/USA/WI-UW-1367/2020|EPI ISL 536738|B.1.3|USA|2020-09-07	North America|hCoV-19/USA/WI-UW-1378/2020|EPI ISL 536749|B.1.3|USA|2020-09-08	0.0000000000	North America
North America|hCoV-19/USA/WI-UW-1366/2020|EPI ISL 536737|B.1.370|USA|2020-09-07	North America|hCoV-19/USA/WI-UW-1378/2020|EPI ISL 536749|B.1.3|USA|2020-09-08	0.0006719251	North America
North America|hCoV-19/USA/WI-UW-1372/2020|EPI ISL 536743|B.1.1.250|USA|2020-09-08	North America|hCoV-19/USA/WI-UW-1378/2020|EPI ISL 536749|B.1.3|USA|2020-09-08	0.0009073631	North America
North America|hCoV-19/USA/FL-BPHL-1441/2020|EPI ISL 549223|B.1.1|USA|2020-09-08	North America|hCoV-19/USA/WI-UW-1378/2020|EPI ISL 536749|B.1.3|USA|2020-09-08	0.0007392358	North America
North America|hCoV-19/USA/FL-BPHL-1440/2020|EPI ISL 549222|B.1.1|USA|2020-09-08	North America|hCoV-19/USA/WI-UW-1378/2020|EPI ISL 536749|B.1.3|USA|2020-09-08	0.0007056199	North America
North America|hCoV-19/USA/WI-UW-1363/2020|EPI ISL 536734|B.1.5|USA|2020-09-08	North America|hCoV-19/USA/WI-UW-1378/2020|EPI ISL 536749|B.1.3|USA|2020-09-08	0.0007727222	North America
North America|hCoV-19/USA/WI-GMF-19309/2020|EPI ISL 547807|B.1.1|USA|2020-09-08	North America|hCoV-19/USA/WI-UW-1378/2020|EPI ISL 536749|B.1.3|USA|2020-09-08	0.0008065205	North America
North America|hCoV-19/USA/WI-UW-1358/2020|EPI ISL 536729|B.1.3|USA|2020-09-08	North America|hCoV-19/USA/WI-UW-1378/2020|EPI ISL 536749|B.1.3|USA|2020-09-08	0.0000000000	North America
North America|hCoV-19/USA/FL-BPHL-1443/2020|EPI ISL 549225|B.1|USA|2020-09-08	North America|hCoV-19/USA/WI-UW-1378/2020|EPI ISL 536749|B.1.3|USA|2020-09-08	0.0008736989	North America
North America|hCoV-19/USA/WA1/2020|EPI ISL 404895|A|USA|2020-01-19	North America|hCoV-19/USA/WI-UW-1359/2020|EPI ISL 536730|B.1.5|USA|2020-09-08	0.0005374545	North America
North America|hCoV-19/USA/IL1/2020|EPI ISL 404253|A|USA|2020-01-21	North America|hCoV-19/USA/WI-UW-1359/2020|EPI ISL 536730|B.1.5|USA|2020-09-08	0.0004367728	North America
North America|hCoV-19/USA/AZ1/2020|EPI ISL 406223|A|USA|2020-01-22	North America|hCoV-19/USA/WI-UW-1359/2020|EPI ISL 536730|B.1.5|USA|2020-09-08	0.0005710834	North America
North America|hCoV-19/USA/CA2/2020|EPI ISL 406036|B|USA|2020-01-22	North America|hCoV-19/USA/WI-UW-1359/2020|EPI ISL 536730|B.1.5|USA|2020-09-08	0.0005038768	North America
North America|hCoV-19/Canada/ON ON-VIDO-01-2/2020|EPI ISL 425177|B|Canada|2020-01-23	North America|hCoV-19/USA/WI-UW-1359/2020|EPI ISL 536730|B.1.5|USA|2020-09-08	0.0005038687	North America
North America|hCoV-19/Canada/ON VIDO-01/2020|EPI ISL 413015|B|Canada|2020-01-23	North America|hCoV-19/USA/WI-UW-1359/2020|EPI ISL 536730|B.1.5|USA|2020-09-08	0.0005376334	North America
North America|hCoV-19/USA/CA-CDC-1/2020|EPI ISL 406034|A|USA|2020-01-23	North America|hCoV-19/USA/WI-UW-1359/2020|EPI ISL 536730|B.1.5|USA|2020-09-08	0.0006719549	North America
North America|hCoV-19/USA/WA1-A12/2020|EPI ISL 407214|A|USA|2020-01-25	North America|hCoV-19/USA/WI-UW-1359/2020|EPI ISL 536730|B.1.5|USA|2020-09-08	0.0005374546	North America
North America|hCoV-19/USA/CA-CDC-6/2020|EPI ISL 410044|B|USA|2020-01-27	North America|hCoV-19/USA/WI-UW-1359/2020|EPI ISL 536730|B.1.5|USA|2020-09-08	0.0004370076	North America
North America|hCoV-19/USA/CA-CDC-5/2020|EPI ISL 408010|B|USA|2020-01-29	North America|hCoV-19/USA/WI-UW-1359/2020|EPI ISL 536730|B.1.5|USA|2020-09-08	0.0005038534	North America
North America|hCoV-19/USA/CA-CDC-3/2020|EPI ISL 408008|B|USA|2020-01-29	North America|hCoV-19/USA/WI-UW-1359/2020|EPI ISL 536730|B.1.5|USA|2020-09-08	0.0005374871	North America
North America|hCoV-19/USA/MA1/2020|EPI ISL 409067|B|USA|2020-01-29	North America|hCoV-19/USA/WI-UW-1359/2020|EPI ISL 536730|B.1.5|USA|2020-09-08	0.0005711200	North America
North America|hCoV-19/USA/WI1/2020|EPI ISL 408670|B|USA|2020-01-31	North America|hCoV-19/USA/WI-UW-1359/2020|EPI ISL 536730|B.1.5|USA|2020-09-08	0.0004703011	North America
North America|hCoV-19/Canada/ON-PHL-2445/2020|EPI ISL 413014|B|Canada|2020-01	North America|hCoV-19/USA/WI-UW-1359/2020|EPI ISL 536730|B.1.5|USA|2020-09-08	0.0005038687	North America
North America|hCoV-19/USA/CA-CDC-7/2020|EPI ISL 411954|A|USA|2020-02-06	North America|hCoV-19/USA/WI-UW-1359/2020|EPI ISL 536730|B.1.5|USA|2020-09-08	0.0005710916	North America
North America|hCoV-19/USA/CA-CDC-8/2020|EPI ISL 411955|B|USA|2020-02-10	North America|hCoV-19/USA/WI-UW-1359/2020|EPI ISL 536730|B.1.5|USA|2020-09-08	0.0004702680	North America
North America|hCoV-19/USA/TX1/2020|EPI ISL 411956|A|USA|2020-02-11	North America|hCoV-19/USA/WI-UW-1359/2020|EPI ISL 536730|B.1.5|USA|2020-09-08	0.0006719346	North America
North America|hCoV-19/Canada/BC 37 0-2/2020|EPI ISL 412965|B.4|Canada|2020-02-16	North America|hCoV-19/USA/WI-UW-1359/2020|EPI ISL 536730|B.1.5|USA|2020-09-08	0.0005763464	North America
North America|hCoV-19/USA/CruiseA-9/2020|EPI ISL 413614|B|USA|2020-02-17	North America|hCoV-19/USA/WI-UW-1359/2020|EPI ISL 536730|B.1.5|USA|2020-09-08	0.0004702753	North America
North America|hCoV-19/USA/CruiseA-11/2020|EPI ISL 413616|B|USA|2020-02-17	North America|hCoV-19/USA/WI-UW-1359/2020|EPI ISL 536730|B.1.5|USA|2020-09-08	0.0005038768	North America
North America|hCoV-19/USA/CruiseA-8/2020|EPI ISL 413613|B|USA|2020-02-17	North America|hCoV-19/USA/WI-UW-1359/2020|EPI ISL 536730|B.1.5|USA|2020-09-08	0.0005038768	North America
North America|hCoV-19/USA/CruiseA-7/2020|EPI ISL 413612|B|USA|2020-02-17	North America|hCoV-19/USA/WI-UW-1359/2020|EPI ISL 536730|B.1.5|USA|2020-09-08	0.0005711008	North America
North America|hCoV-19/USA/CruiseA-10/2020|EPI ISL 413615|B|USA|2020-02-17	North America|hCoV-19/USA/WI-UW-1359/2020|EPI ISL 536730|B.1.5|USA|2020-09-08	0.0005039001	North America
North America|hCoV-19/USA/CruiseA-1/2020|EPI ISL 413606|B|USA|2020-02-17	North America|hCoV-19/USA/WI-UW-1359/2020|EPI ISL 536730|B.1.5|USA|2020-09-08	0.0005375043	North America
North America|hCoV-19/USA/CruiseA-24/2020|EPI ISL 414483|B|USA|2020-02-17	North America|hCoV-19/USA/WI-UW-1359/2020|EPI ISL 536730|B.1.5|USA|2020-09-08	0.0005712251	North America
North America|hCoV-19/Panama/328723/2020|EPI ISL 496609|A.2|Panama|2020-02-17	North America|hCoV-19/USA/WI-UW-1359/2020|EPI ISL 536730|B.1.5|USA|2020-09-08	0.0006527119	North America
North America|hCoV-19/USA/CruiseA-3/2020|EPI ISL 413608|B|USA|2020-02-18	North America|hCoV-19/USA/WI-UW-1359/2020|EPI ISL 536730|B.1.5|USA|2020-09-08	0.0004702754	North America
North America|hCoV-19/USA/CruiseA-2/2020|EPI ISL 413607|B|USA|2020-02-18	North America|hCoV-19/USA/WI-UW-1359/2020|EPI ISL 536730|B.1.5|USA|2020-09-08	0.0005375043	North America
North America|hCoV-19/USA/CruiseA-23/2020|EPI ISL 414482|B|USA|2020-02-18	North America|hCoV-19/USA/WI-UW-1359/2020|EPI ISL 536730|B.1.5|USA|2020-09-08	0.0006384056	North America
North America|hCoV-19/USA/CruiseA-13/2020|EPI ISL 413618|B|USA|2020-02-20	North America|hCoV-19/USA/WI-UW-1359/2020|EPI ISL 536730|B.1.5|USA|2020-09-08	0.0004702755	North America
North America|hCoV-19/USA/CruiseA-12/2020|EPI ISL 413617|B|USA|2020-02-20	North America|hCoV-19/USA/WI-UW-1359/2020|EPI ISL 536730|B.1.5|USA|2020-09-08	0.0005038768	North America
North America|hCoV-19/Canada/BC 69243/2020|EPI ISL 415577|B.4|Canada|2020-02-20	North America|hCoV-19/USA/WI-UW-1359/2020|EPI ISL 536730|B.1.5|USA|2020-09-08	0.0006848487	North America
North America|hCoV-19/USA/CruiseA-5/2020|EPI ISL 413610|B|USA|2020-02-21	North America|hCoV-19/USA/WI-UW-1359/2020|EPI ISL 536730|B.1.5|USA|2020-09-08	0.0004702755	North America
North America|hCoV-19/USA/CruiseA-6/2020|EPI ISL 413611|B|USA|2020-02-21	North America|hCoV-19/USA/WI-UW-1359/2020|EPI ISL 536730|B.1.5|USA|2020-09-08	0.0005374957	North America
North America|hCoV-19/USA/CruiseA-21/2020|EPI ISL 414480|B|USA|2020-02-21	North America|hCoV-19/USA/WI-UW-1359/2020|EPI ISL 536730|B.1.5|USA|2020-09-08	0.0005711363	North America
North America|hCoV-19/Panama/328719/2020|EPI ISL 496607|A.2|Panama|2020-02-22	North America|hCoV-19/USA/WI-UW-1359/2020|EPI ISL 536730|B.1.5|USA|2020-09-08	0.0006502323	North America
North America|hCoV-19/USA/CA-CDC-9/2020|EPI ISL 412862|B|USA|2020-02-23	North America|hCoV-19/USA/WI-UW-1359/2020|EPI ISL 536730|B.1.5|USA|2020-09-08	0.0004702537	North America
North America|hCoV-19/USA/CruiseA-17/2020|EPI ISL 413622|B|USA|2020-02-24	North America|hCoV-19/USA/WI-UW-1359/2020|EPI ISL 536730|B.1.5|USA|2020-09-08	0.0005375292	North America
North America|hCoV-19/USA/CruiseA-18/2020|EPI ISL 413623|B|USA|2020-02-24	North America|hCoV-19/USA/WI-UW-1359/2020|EPI ISL 536730|B.1.5|USA|2020-09-08	0.0005041541	North America
North America|hCoV-19/USA/CruiseA-26/2020|EPI ISL 414485|B|USA|2020-02-24	North America|hCoV-19/USA/WI-UW-1359/2020|EPI ISL 536730|B.1.5|USA|2020-09-08	0.0005039597	North America
North America|hCoV-19/USA/CruiseA-14/2020|EPI ISL 413619|B|USA|2020-02-25	North America|hCoV-19/USA/WI-UW-1359/2020|EPI ISL 536730|B.1.5|USA|2020-09-08	0.0005374795	North America
North America|hCoV-19/USA/CA-CDC-2602/2020|EPI ISL 419554|B|USA|2020-02-26	North America|hCoV-19/USA/WI-UW-1359/2020|EPI ISL 536730|B.1.5|USA|2020-09-08	0.0004702755	North America
North America|hCoV-19/Canada/ON SHSC-01/2020|EPI ISL 450747|B.4|Canada|2020-02-26	North America|hCoV-19/USA/WI-UW-1359/2020|EPI ISL 536730|B.1.5|USA|2020-09-08	0.0005772955	North America
North America|hCoV-19/USA/OR 2656/2020|EPI ISL 419558|B|USA|2020-02-27	North America|hCoV-19/USA/WI-UW-1359/2020|EPI ISL 536730|B.1.5|USA|2020-09-08	0.0005375042	North America
North America|hCoV-19/Mexico/CMX-InDRE-01/2020|EPI ISL 412972|B.1.1|Mexico|2020-02-27	North America|hCoV-19/USA/WI-UW-1359/2020|EPI ISL 536730|B.1.5|USA|2020-09-08	0.0004030893	North America
North America|hCoV-19/USA/CA-CDPH-UC2/2020|EPI ISL 413558|B|USA|2020-02-27	North America|hCoV-19/USA/WI-UW-1359/2020|EPI ISL 536730|B.1.5|USA|2020-09-08	0.0006047853	North America
North America|hCoV-19/USA/CA-CDPH-UC3/2020|EPI ISL 413559|B|USA|2020-02-27	North America|hCoV-19/USA/WI-UW-1359/2020|EPI ISL 536730|B.1.5|USA|2020-09-08	0.0005039212	North America
North America|hCoV-19/USA/CA-CDPH017/2020|EPI ISL 515910|B|USA|2020-02-27	North America|hCoV-19/USA/WI-UW-1359/2020|EPI ISL 536730|B.1.5|USA|2020-09-08	0.0005041584	North America
North America|hCoV-19/USA/CA-CDPH-UC4/2020|EPI ISL 413561|B|USA|2020-02-27	North America|hCoV-19/USA/WI-UW-1359/2020|EPI ISL 536730|B.1.5|USA|2020-09-08	0.0004705540	North America
North America|hCoV-19/Canada/BC 13297/2020|EPI ISL 415578|B.4|Canada|2020-02-27	North America|hCoV-19/USA/WI-UW-1359/2020|EPI ISL 536730|B.1.5|USA|2020-09-08	0.0006785763	North America
North America|hCoV-19/Mexico/CMX-InDRE-07/2020|EPI ISL 452139|B.1.1|Mexico|2020-02-28	North America|hCoV-19/USA/WI-UW-1359/2020|EPI ISL 536730|B.1.5|USA|2020-09-08	0.0004030893	North America
North America|hCoV-19/USA/FL 5125/2020|EPI ISL 419559|B.1.1|USA|2020-02-28	North America|hCoV-19/USA/WI-UW-1359/2020|EPI ISL 536730|B.1.5|USA|2020-09-08	0.0004366889	North America
North America|hCoV-19/USA/RI 0520/2020|EPI ISL 419553|B.1.5|USA|2020-02-28	North America|hCoV-19/USA/WI-UW-1359/2020|EPI ISL 536730|B.1.5|USA|2020-09-08	0.0004030584	North America
North America|hCoV-19/USA/CA-UCLA-260/2020|EPI ISL 537558|B.4|USA|2020-02-28	North America|hCoV-19/USA/WI-UW-1359/2020|EPI ISL 536730|B.1.5|USA|2020-09-08	0.0006383740	North America
North America|hCoV-19/Panama/328709/2020|EPI ISL 496605|A.2|Panama|2020-02-28	North America|hCoV-19/USA/WI-UW-1359/2020|EPI ISL 536730|B.1.5|USA|2020-09-08	0.0006851114	North America
North America|hCoV-19/USA/CA-CDPH016/2020|EPI ISL 515909|B|USA|2020-02-28	North America|hCoV-19/USA/WI-UW-1359/2020|EPI ISL 536730|B.1.5|USA|2020-09-08	0.0004709658	North America
North America|hCoV-19/Canada/BC 17397/2020|EPI ISL 415580|B.4|Canada|2020-02-28	North America|hCoV-19/USA/WI-UW-1359/2020|EPI ISL 536730|B.1.5|USA|2020-09-08	0.0006784960	North America
North America|hCoV-19/USA/CA-SCCPHD-UC102/2020|EPI ISL 435581|B|USA|2020-02-28	North America|hCoV-19/USA/WI-UW-1359/2020|EPI ISL 536730|B.1.5|USA|2020-09-08	0.0005133454	North America
North America|hCoV-19/USA/CA-SCCPHD-UC103/2020|EPI ISL 435582|B|USA|2020-02-28	North America|hCoV-19/USA/WI-UW-1359/2020|EPI ISL 536730|B.1.5|USA|2020-09-08	0.0004793422	North America
North America|hCoV-19/USA/GA 2741/2020|EPI ISL 419556|B.1.1|USA|2020-02-29	North America|hCoV-19/USA/WI-UW-1359/2020|EPI ISL 536730|B.1.5|USA|2020-09-08	0.0004367092	North America
North America|hCoV-19/USA/NY-Wadsworth-10131-01/2020|EPI ISL 525575|B.4|USA|2020-02-29	North America|hCoV-19/USA/WI-UW-1359/2020|EPI ISL 536730|B.1.5|USA|2020-09-08	0.0007392595	North America
North America|hCoV-19/USA/NH 0004/2020|EPI ISL 420791|B.1.356|USA|2020-02-29	North America|hCoV-19/USA/WI-UW-1359/2020|EPI ISL 536730|B.1.5|USA|2020-09-08	0.0004366624	North America
North America|hCoV-19/USA/CA-SCCPHD-UC104/2020|EPI ISL 435583|B.1.255|USA|2020-02-29	North America|hCoV-19/USA/WI-UW-1359/2020|EPI ISL 536730|B.1.5|USA|2020-09-08	0.0003695680	North America
North America|hCoV-19/USA/CA-SCCPHD-UC108/2020|EPI ISL 435587|B|USA|2020-02-29	North America|hCoV-19/USA/WI-UW-1359/2020|EPI ISL 536730|B.1.5|USA|2020-09-08	0.0005044360	North America
North America|hCoV-19/USA/NY1-PV08001/2020|EPI ISL 414476|B.4|USA|2020-02-29	North America|hCoV-19/USA/WI-UW-1359/2020|EPI ISL 536730|B.1.5|USA|2020-09-08	0.0007067588	North America
North America|hCoV-19/USA/TX 2039/2020|EPI ISL 420796|B|USA|2020-02-29	North America|hCoV-19/USA/WI-UW-1359/2020|EPI ISL 536730|B.1.5|USA|2020-09-08	0.0005376601	North America
North America|hCoV-19/USA/CA-SCCPHD-UC14/2020|EPI ISL 417318|B|USA|2020-02-29	North America|hCoV-19/USA/WI-UW-1359/2020|EPI ISL 536730|B.1.5|USA|2020-09-08	0.0004383546	North America
North America|hCoV-19/USA/CA-SCCPHD-UC105/2020|EPI ISL 435584|B.1.255|USA|2020-02-29	North America|hCoV-19/USA/WI-UW-1359/2020|EPI ISL 536730|B.1.5|USA|2020-09-08	0.0003819799	North America
North America|hCoV-19/Canada/ON-PHL-5472/2020|EPI ISL 418325|B.4|Canada|2020-02	North America|hCoV-19/USA/WI-UW-1359/2020|EPI ISL 536730|B.1.5|USA|2020-09-08	0.0006048958	North America
North America|hCoV-19/Canada/BC 25367465/2020|EPI ISL 463220|B.1.5|Canada|2020-02	North America|hCoV-19/USA/WI-UW-1359/2020|EPI ISL 536730|B.1.5|USA|2020-09-08	0.0004030584	North America
North America|hCoV-19/Canada/ON-PHL-8751/2020|EPI ISL 418345|B.1.255|Canada|2020-02	North America|hCoV-19/USA/WI-UW-1359/2020|EPI ISL 536730|B.1.5|USA|2020-09-08	0.0003694687	North America
North America|hCoV-19/Canada/ON-PHL-2259/2020|EPI ISL 418344|B.1.255|Canada|2020-02	North America|hCoV-19/USA/WI-UW-1359/2020|EPI ISL 536730|B.1.5|USA|2020-09-08	0.0003697171	North America
North America|hCoV-19/Canada/ON-PHL-2273/2020|EPI ISL 418383|B.4|Canada|2020-02	North America|hCoV-19/USA/WI-UW-1359/2020|EPI ISL 536730|B.1.5|USA|2020-09-08	0.0007102779	North America
North America|hCoV-19/Canada/ON-PHL-2294/2020|EPI ISL 418384|B.4|Canada|2020-02	North America|hCoV-19/USA/WI-UW-1359/2020|EPI ISL 536730|B.1.5|USA|2020-09-08	0.0006205829	North America
North America|hCoV-19/USA/RI 0556/2020|EPI ISL 420795|B.1|USA|2020-03-01	North America|hCoV-19/USA/WI-UW-1359/2020|EPI ISL 536730|B.1.5|USA|2020-09-08	0.0003694626	North America
North America|hCoV-19/Belize/CDC-6846/2020|EPI ISL 509712|B.1.1|Belize|2020-03-01	North America|hCoV-19/USA/WI-UW-1359/2020|EPI ISL 536730|B.1.5|USA|2020-09-08	0.0004703116	North America
North America|hCoV-19/Canada/BC 02421/2020|EPI ISL 415581|B.4|Canada|2020-03-01	North America|hCoV-19/USA/WI-UW-1359/2020|EPI ISL 536730|B.1.5|USA|2020-09-08	0.0006047351	North America
North America|hCoV-19/Canada/QC-LSPQ-L00210314/2020|EPI ISL 535716|B.4|Canada|2020-03-01	North America|hCoV-19/USA/WI-UW-1359/2020|EPI ISL 536730|B.1.5|USA|2020-09-08	0.0007392147	North America
North America|hCoV-19/USA/OR 5430/2020|EPI ISL 420794|B|USA|2020-03-01	North America|hCoV-19/USA/WI-UW-1359/2020|EPI ISL 536730|B.1.5|USA|2020-09-08	0.0005375043	North America
North America|hCoV-19/USA/NY-SURV0144/2020|EPI ISL 436050|B|USA|2020-03-02	North America|hCoV-19/USA/WI-UW-1359/2020|EPI ISL 536730|B.1.5|USA|2020-09-08	0.0005374957	North America
North America|hCoV-19/USA/NH 0008/2020|EPI ISL 420792|B.1.356|USA|2020-03-02	North America|hCoV-19/USA/WI-UW-1359/2020|EPI ISL 536730|B.1.5|USA|2020-09-08	0.0004366624	North America
North America|hCoV-19/USA/NY 2929/2020|EPI ISL 420793|B.1|USA|2020-03-02	North America|hCoV-19/USA/WI-UW-1359/2020|EPI ISL 536730|B.1.5|USA|2020-09-08	0.0003694687	North America
North America|hCoV-19/Canada/BC 41851/2020|EPI ISL 415584|A|Canada|2020-03-02	North America|hCoV-19/USA/WI-UW-1359/2020|EPI ISL 536730|B.1.5|USA|2020-09-08	0.0006047274	North America
North America|hCoV-19/USA/FL 6318/2020|EPI ISL 420785|B.1.1|USA|2020-03-02	North America|hCoV-19/USA/WI-UW-1359/2020|EPI ISL 536730|B.1.5|USA|2020-09-08	0.0004031028	North America
North America|hCoV-19/USA/GA 1299/2020|EPI ISL 420787|B.1.1|USA|2020-03-03	North America|hCoV-19/USA/WI-UW-1359/2020|EPI ISL 536730|B.1.5|USA|2020-09-08	0.0004367091	North America
North America|hCoV-19/USA/NY-Wadsworth-10496-01/2020|EPI ISL 426025|B.1|USA|2020-03-03	North America|hCoV-19/USA/WI-UW-1359/2020|EPI ISL 536730|B.1.5|USA|2020-09-08	0.0004030649	North America
North America|hCoV-19/Canada/BC 40860/2020|EPI ISL 415583|B|Canada|2020-03-03	North America|hCoV-19/USA/WI-UW-1359/2020|EPI ISL 536730|B.1.5|USA|2020-09-08	0.0004366554	North America
North America|hCoV-19/USA/NY-Wadsworth-10528-01/2020|EPI ISL 426026|B.1|USA|2020-03-03	North America|hCoV-19/USA/WI-UW-1359/2020|EPI ISL 536730|B.1.5|USA|2020-09-08	0.0004030835	North America
North America|hCoV-19/USA/NY-Wadsworth-10495-01/2020|EPI ISL 425224|B.1|USA|2020-03-03	North America|hCoV-19/USA/WI-UW-1359/2020|EPI ISL 536730|B.1.5|USA|2020-09-08	0.0003694687	North America
North America|hCoV-19/USA/NY-Wadsworth-10690-01/2020|EPI ISL 426028|B.1|USA|2020-03-04	North America|hCoV-19/USA/WI-UW-1359/2020|EPI ISL 536730|B.1.5|USA|2020-09-08	0.0004703048	North America
North America|hCoV-19/USA/NJ 3201/2020|EPI ISL 424901|B.1|USA|2020-03-04	North America|hCoV-19/USA/WI-UW-1359/2020|EPI ISL 536730|B.1.5|USA|2020-09-08	0.0004366959	North America
North America|hCoV-19/USA/MD 0026/2020|EPI ISL 424869|B.1.255|USA|2020-03-04	North America|hCoV-19/USA/WI-UW-1359/2020|EPI ISL 536730|B.1.5|USA|2020-09-08	0.0004030835	North America
North America|hCoV-19/USA/MA 9704/2020|EPI ISL 424911|B.1|USA|2020-03-04	North America|hCoV-19/USA/WI-UW-1359/2020|EPI ISL 536730|B.1.5|USA|2020-09-08	0.0003694687	North America
North America|hCoV-19/USA/NY-Wadsworth-10683-01/2020|EPI ISL 426027|B.40|USA|2020-03-04	North America|hCoV-19/USA/WI-UW-1359/2020|EPI ISL 536730|B.1.5|USA|2020-09-08	0.0006719862	North America
North America|hCoV-19/Canada/BC 8159203/2020|EPI ISL 418848|A|Canada|2020-03-05	North America|hCoV-19/USA/WI-UW-1359/2020|EPI ISL 536730|B.1.5|USA|2020-09-08	0.0005710743	North America
North America|hCoV-19/USA/RI 0702/2020|EPI ISL 424887|B.1|USA|2020-03-05	North America|hCoV-19/USA/WI-UW-1359/2020|EPI ISL 536730|B.1.5|USA|2020-09-08	0.0003694687	North America
North America|hCoV-19/USA/NE 6605/2020|EPI ISL 424874|B.3|USA|2020-03-05	North America|hCoV-19/USA/WI-UW-1359/2020|EPI ISL 536730|B.1.5|USA|2020-09-08	0.0005374871	North America
North America|hCoV-19/USA/MA 1355/2020|EPI ISL 424913|B|USA|2020-03-05	North America|hCoV-19/USA/WI-UW-1359/2020|EPI ISL 536730|B.1.5|USA|2020-09-08	0.0005374794	North America
North America|hCoV-19/USA/SC 3572/2020|EPI ISL 424905|B.1|USA|2020-03-05	North America|hCoV-19/USA/WI-UW-1359/2020|EPI ISL 536730|B.1.5|USA|2020-09-08	0.0003694799	North America
North America|hCoV-19/USA/MA 3672/2020|EPI ISL 424844|B.1|USA|2020-03-06	North America|hCoV-19/USA/WI-UW-1359/2020|EPI ISL 536730|B.1.5|USA|2020-09-08	0.0003694687	North America
North America|hCoV-19/USA/NY-Wadsworth-11244-01/2020|EPI ISL 525580|B.1|USA|2020-03-06	North America|hCoV-19/USA/WI-UW-1359/2020|EPI ISL 536730|B.1.5|USA|2020-09-08	0.0004030771	North America
North America|hCoV-19/USA/NY-Wadsworth-11291-01/2020|EPI ISL 426044|B.1|USA|2020-03-06	North America|hCoV-19/USA/WI-UW-1359/2020|EPI ISL 536730|B.1.5|USA|2020-09-08	0.0004030771	North America
North America|hCoV-19/USA/NY-Wadsworth-11202-01/2020|EPI ISL 426042|B.1|USA|2020-03-06	North America|hCoV-19/USA/WI-UW-1359/2020|EPI ISL 536730|B.1.5|USA|2020-09-08	0.0004030649	North America
North America|hCoV-19/USA/MA 3653/2020|EPI ISL 424920|B.1|USA|2020-03-06	North America|hCoV-19/USA/WI-UW-1359/2020|EPI ISL 536730|B.1.5|USA|2020-09-08	0.0004030648	North America
North America|hCoV-19/USA/NY-Wadsworth-11513-01/2020|EPI ISL 525582|B.1|USA|2020-03-07	North America|hCoV-19/USA/WI-UW-1359/2020|EPI ISL 536730|B.1.5|USA|2020-09-08	0.0003694687	North America
North America|hCoV-19/USA/MA-MGH-00416/2020|EPI ISL 460353|B.1|USA|2020-03-07	North America|hCoV-19/USA/WI-UW-1359/2020|EPI ISL 536730|B.1.5|USA|2020-09-08	0.0004030649	North America
North America|hCoV-19/Canada/BC 8718874/2020|EPI ISL 418852|A|Canada|2020-03-07	North America|hCoV-19/USA/WI-UW-1359/2020|EPI ISL 536730|B.1.5|USA|2020-09-08	0.0005710743	North America
North America|hCoV-19/USA/MA-MGH-00417/2020|EPI ISL 460117|B.1|USA|2020-03-07	North America|hCoV-19/USA/WI-UW-1359/2020|EPI ISL 536730|B.1.5|USA|2020-09-08	0.0004030649	North America
North America|hCoV-19/USA/IN 82003/2020|EPI ISL 426423|B.1|USA|2020-03-08	North America|hCoV-19/USA/WI-UW-1359/2020|EPI ISL 536730|B.1.5|USA|2020-09-08	0.0004033495	North America
North America|hCoV-19/USA/OH 0023/2020|EPI ISL 424880|B.1|USA|2020-03-08	North America|hCoV-19/USA/WI-UW-1359/2020|EPI ISL 536730|B.1.5|USA|2020-09-08	0.0003694687	North America
North America|hCoV-19/USA/IA 6394/2020|EPI ISL 424865|B.1|USA|2020-03-08	North America|hCoV-19/USA/WI-UW-1359/2020|EPI ISL 536730|B.1.5|USA|2020-09-08	0.0003358583	North America
North America|hCoV-19/USA/MA-MGH-00444/2020|EPI ISL 460354|B.1|USA|2020-03-08	North America|hCoV-19/USA/WI-UW-1359/2020|EPI ISL 536730|B.1.5|USA|2020-09-08	0.0004366826	North America
North America|hCoV-19/USA/NY-Wadsworth-11661-01/2020|EPI ISL 529034|B.1|USA|2020-03-08	North America|hCoV-19/USA/WI-UW-1359/2020|EPI ISL 536730|B.1.5|USA|2020-09-08	0.0004030648	North America
North America|hCoV-19/USA/FL-CDC-2316/2020|EPI ISL 452132|B.1.255|USA|2020-03-09	North America|hCoV-19/USA/WI-UW-1359/2020|EPI ISL 536730|B.1.5|USA|2020-09-08	0.0004031461	North America
North America|hCoV-19/USA/RI 0882/2020|EPI ISL 426435|B.1.265|USA|2020-03-09	North America|hCoV-19/USA/WI-UW-1359/2020|EPI ISL 536730|B.1.5|USA|2020-09-08	0.0004030649	North America
North America|hCoV-19/Jamaica/JM-CDC-0869/2020|EPI ISL 450793|B.40|Jamaica|2020-03-09	North America|hCoV-19/USA/WI-UW-1359/2020|EPI ISL 536730|B.1.5|USA|2020-09-08	0.0006383638	North America
North America|hCoV-19/USA/NY-SURV0444/2020|EPI ISL 436067|B.1|USA|2020-03-09	North America|hCoV-19/USA/WI-UW-1359/2020|EPI ISL 536730|B.1.5|USA|2020-09-08	0.0004366624	North America
North America|hCoV-19/USA/LA-CDC-0499/2020|EPI ISL 452106|B.1.265|USA|2020-03-10	North America|hCoV-19/USA/WI-UW-1359/2020|EPI ISL 536730|B.1.5|USA|2020-09-08	0.0004030649	North America
North America|hCoV-19/USA/CA-SCCPHD-UC155/2020|EPI ISL 435634|B|USA|2020-03-10	North America|hCoV-19/USA/WI-UW-1359/2020|EPI ISL 536730|B.1.5|USA|2020-09-08	0.0005038688	North America
North America|hCoV-19/USA/NY-SURV0863/2020|EPI ISL 436075|B.1|USA|2020-03-10	North America|hCoV-19/USA/WI-UW-1359/2020|EPI ISL 536730|B.1.5|USA|2020-09-08	0.0004030648	North America
North America|hCoV-19/USA/VA-DCLS-0530/2020|EPI ISL 485832|B.1|USA|2020-03-10	North America|hCoV-19/USA/WI-UW-1359/2020|EPI ISL 536730|B.1.5|USA|2020-09-08	0.0004030835	North America
North America|hCoV-19/USA/WA-UW122/2020|EPI ISL 416660|B.1|USA|2020-03-10	North America|hCoV-19/USA/WI-UW-1359/2020|EPI ISL 536730|B.1.5|USA|2020-09-08	0.0003694687	North America
North America|hCoV-19/Jamaica/JM-CDC-0078/2020|EPI ISL 450792|B|Jamaica|2020-03-11	North America|hCoV-19/USA/WI-UW-1359/2020|EPI ISL 536730|B.1.5|USA|2020-09-08	0.0006047448	North America
North America|hCoV-19/USA/NY-Wadsworth-13245-01/2020|EPI ISL 525599|B.39|USA|2020-03-11	North America|hCoV-19/USA/WI-UW-1359/2020|EPI ISL 536730|B.1.5|USA|2020-09-08	0.0007055884	North America
North America|hCoV-19/USA/MN-MDH-1274/2020|EPI ISL 482995|B.1.1|USA|2020-03-11	North America|hCoV-19/USA/WI-UW-1359/2020|EPI ISL 536730|B.1.5|USA|2020-09-08	0.0004366889	North America
North America|hCoV-19/USA/CA-SCCPHD-UC158/2020|EPI ISL 435637|B|USA|2020-03-11	North America|hCoV-19/USA/WI-UW-1359/2020|EPI ISL 536730|B.1.5|USA|2020-09-08	0.0005374794	North America
North America|hCoV-19/Canada/BC 6404889/2020|EPI ISL 418838|B.1.265|Canada|2020-03-12	North America|hCoV-19/USA/WI-UW-1359/2020|EPI ISL 536730|B.1.5|USA|2020-09-08	0.0004030649	North America
North America|hCoV-19/USA/CA-SCCPHD-UC162/2020|EPI ISL 435641|B|USA|2020-03-12	North America|hCoV-19/USA/WI-UW-1359/2020|EPI ISL 536730|B.1.5|USA|2020-09-08	0.0005038768	North America
North America|hCoV-19/USA/NY-WCMP2D04P/2020|EPI ISL 427528|B.1.5|USA|2020-03-12	North America|hCoV-19/USA/WI-UW-1359/2020|EPI ISL 536730|B.1.5|USA|2020-09-08	0.0003022663	North America
North America|hCoV-19/USA/VA-DCLS-0548/2020|EPI ISL 485849|B.1.1|USA|2020-03-12	North America|hCoV-19/USA/WI-UW-1359/2020|EPI ISL 536730|B.1.5|USA|2020-09-08	0.0004702898	North America
North America|hCoV-19/USA/VA-DCLS-0554/2020|EPI ISL 485855|B|USA|2020-03-13	North America|hCoV-19/USA/WI-UW-1359/2020|EPI ISL 536730|B.1.5|USA|2020-09-08	0.0006383444	North America
North America|hCoV-19/USA/CA-QDX-110/2020|EPI ISL 468562|B.1.265|USA|2020-03-13	North America|hCoV-19/USA/WI-UW-1359/2020|EPI ISL 536730|B.1.5|USA|2020-09-08	0.0004366624	North America
North America|hCoV-19/Canada/BC 9345042/2020|EPI ISL 418856|B.1.5|Canada|2020-03-13	North America|hCoV-19/USA/WI-UW-1359/2020|EPI ISL 536730|B.1.5|USA|2020-09-08	0.0003694628	North America
North America|hCoV-19/USA/NY-WCMP5F01P/2020|EPI ISL 427540|B.1|USA|2020-03-13	North America|hCoV-19/USA/WI-UW-1359/2020|EPI ISL 536730|B.1.5|USA|2020-09-08	0.0004367028	North America
North America|hCoV-19/Canada/NS 30/2020|EPI ISL 429812|B.1|Canada|2020-03-14	North America|hCoV-19/USA/WI-UW-1359/2020|EPI ISL 536730|B.1.5|USA|2020-09-08	0.0004030649	North America
North America|hCoV-19/USA/MA-QDX-68/2020|EPI ISL 467864|B.1|USA|2020-03-14	North America|hCoV-19/USA/WI-UW-1359/2020|EPI ISL 536730|B.1.5|USA|2020-09-08	0.0003694628	North America
North America|hCoV-19/USA/MN-QDX-967/2020|EPI ISL 571766|B.1.370|USA|2020-03-14	North America|hCoV-19/USA/WI-UW-1359/2020|EPI ISL 536730|B.1.5|USA|2020-09-08	0.0004366624	North America
North America|hCoV-19/USA/MN-MDH-93/2020|EPI ISL 460074|B.1.1|USA|2020-03-14	North America|hCoV-19/USA/WI-UW-1359/2020|EPI ISL 536730|B.1.5|USA|2020-09-08	0.0004702898	North America
North America|hCoV-19/USA/AZ-TG268917/2020|EPI ISL 426519|B.1|USA|2020-03-14	North America|hCoV-19/USA/WI-UW-1359/2020|EPI ISL 536730|B.1.5|USA|2020-09-08	0.0004030649	North America
North America|hCoV-19/USA/NY-WCMP10A02P/2020|EPI ISL 427553|B.1.3|USA|2020-03-15	North America|hCoV-19/USA/WI-UW-1359/2020|EPI ISL 536730|B.1.5|USA|2020-09-08	0.0005374795	North America
North America|hCoV-19/USA/MN-QDX-1024/2020|EPI ISL 571750|B.1.265|USA|2020-03-15	North America|hCoV-19/USA/WI-UW-1359/2020|EPI ISL 536730|B.1.5|USA|2020-09-08	0.0004702613	North America
North America|hCoV-19/Mexico/CMX-INER-04/2020|EPI ISL 424626|B.1.201|Mexico|2020-03-15	North America|hCoV-19/USA/WI-UW-1359/2020|EPI ISL 536730|B.1.5|USA|2020-09-08	0.0004030648	North America
North America|hCoV-19/USA/CA-QDX-33/2020|EPI ISL 467827|B.6|USA|2020-03-15	North America|hCoV-19/USA/WI-UW-1359/2020|EPI ISL 536730|B.1.5|USA|2020-09-08	0.0006383251	North America
North America|hCoV-19/Costa Rica/01/2020|EPI ISL 434533|B.1|Costa Rica|2020-03-16	North America|hCoV-19/USA/WI-UW-1359/2020|EPI ISL 536730|B.1.5|USA|2020-09-08	0.0004030771	North America
North America|hCoV-19/USA/NY-WCMP11B03P/2020|EPI ISL 427585|B.1.3|USA|2020-03-16	North America|hCoV-19/USA/WI-UW-1359/2020|EPI ISL 536730|B.1.5|USA|2020-09-08	0.0005038922	North America
North America|hCoV-19/USA/MN-MDH-97/2020|EPI ISL 460077|B.1|USA|2020-03-16	North America|hCoV-19/USA/WI-UW-1359/2020|EPI ISL 536730|B.1.5|USA|2020-09-08	0.0004030648	North America
North America|hCoV-19/Canada/ON MU-S26/2020|EPI ISL 463975|B.1|Canada|2020-03-16	North America|hCoV-19/USA/WI-UW-1359/2020|EPI ISL 536730|B.1.5|USA|2020-09-08	0.0003694687	North America
North America|hCoV-19/USA/NY-SURV0183/2020|EPI ISL 436057|B.1|USA|2020-03-17	North America|hCoV-19/USA/WI-UW-1359/2020|EPI ISL 536730|B.1.5|USA|2020-09-08	0.0004030648	North America
North America|hCoV-19/USA/AZ-TG269848/2020|EPI ISL 426527|B.1.5|USA|2020-03-17	North America|hCoV-19/USA/WI-UW-1359/2020|EPI ISL 536730|B.1.5|USA|2020-09-08	0.0003358738	North America
North America|hCoV-19/USA/NY-QDX-865/2020|EPI ISL 571672|B.1|USA|2020-03-17	North America|hCoV-19/USA/WI-UW-1359/2020|EPI ISL 536730|B.1.5|USA|2020-09-08	0.0004030649	North America
North America|hCoV-19/USA/AK-PHL011/2020|EPI ISL 431014|B|USA|2020-03-17	North America|hCoV-19/USA/WI-UW-1359/2020|EPI ISL 536730|B.1.5|USA|2020-09-08	0.0006719550	North America
North America|hCoV-19/USA/MI-QDX-645/2020|EPI ISL 571370|B.1|USA|2020-03-18	North America|hCoV-19/USA/WI-UW-1359/2020|EPI ISL 536730|B.1.5|USA|2020-09-08	0.0004030649	North America
North America|hCoV-19/USA/NY-NYUMC43/2020|EPI ISL 419704|B.1|USA|2020-03-18	North America|hCoV-19/USA/WI-UW-1359/2020|EPI ISL 536730|B.1.5|USA|2020-09-08	0.0004366624	North America
North America|hCoV-19/USA/MI-QDX-638/2020|EPI ISL 571363|B.1|USA|2020-03-18	North America|hCoV-19/USA/WI-UW-1359/2020|EPI ISL 536730|B.1.5|USA|2020-09-08	0.0004366624	North America
North America|hCoV-19/USA/NY-NYUMC223/2020|EPI ISL 427518|B.1|USA|2020-03-18	North America|hCoV-19/USA/WI-UW-1359/2020|EPI ISL 536730|B.1.5|USA|2020-09-08	0.0004030835	North America
North America|hCoV-19/USA/AK-PHL013/2020|EPI ISL 431015|B.1|USA|2020-03-19	North America|hCoV-19/USA/WI-UW-1359/2020|EPI ISL 536730|B.1.5|USA|2020-09-08	0.0003358583	North America
North America|hCoV-19/USA/WI-UW-172/2020|EPI ISL 428268|B|USA|2020-03-19	North America|hCoV-19/USA/WI-UW-1359/2020|EPI ISL 536730|B.1.5|USA|2020-09-08	0.0005038768	North America
North America|hCoV-19/USA/IL-QDX-1108/2020|EPI ISL 571846|B.1.1|USA|2020-03-19	North America|hCoV-19/USA/WI-UW-1359/2020|EPI ISL 536730|B.1.5|USA|2020-09-08	0.0004366889	North America
North America|hCoV-19/USA/ID-QDX-1094/2020|EPI ISL 571835|B.1.370|USA|2020-03-19	North America|hCoV-19/USA/WI-UW-1359/2020|EPI ISL 536730|B.1.5|USA|2020-09-08	0.0004702613	North America
North America|hCoV-19/USA/MN-MDH-1281/2020|EPI ISL 483002|B.1.1.10|USA|2020-03-19	North America|hCoV-19/USA/WI-UW-1359/2020|EPI ISL 536730|B.1.5|USA|2020-09-08	0.0005711446	North America
North America|hCoV-19/USA/WA-UW-1688/2020|EPI ISL 424192|B|USA|2020-03-20	North America|hCoV-19/USA/WI-UW-1359/2020|EPI ISL 536730|B.1.5|USA|2020-09-08	0.0005711674	North America
North America|hCoV-19/Canada/QC-LSPQ-L00228954/2020|EPI ISL 535882|B.4|Canada|2020-03-20	North America|hCoV-19/USA/WI-UW-1359/2020|EPI ISL 536730|B.1.5|USA|2020-09-08	0.0007729135	North America
North America|hCoV-19/USA/MI-QDX-710/2020|EPI ISL 571443|B.1|USA|2020-03-20	North America|hCoV-19/USA/WI-UW-1359/2020|EPI ISL 536730|B.1.5|USA|2020-09-08	0.0004030648	North America
North America|hCoV-19/USA/ID-UW-1925/2020|EPI ISL 424321|B.1.370|USA|2020-03-20	North America|hCoV-19/USA/WI-UW-1359/2020|EPI ISL 536730|B.1.5|USA|2020-09-08	0.0004366624	North America
North America|hCoV-19/USA/NY-NYUMC687/2020|EPI ISL 451402|B.1|USA|2020-03-21	North America|hCoV-19/USA/WI-UW-1359/2020|EPI ISL 536730|B.1.5|USA|2020-09-08	0.0004366624	North America
North America|hCoV-19/USA/IL-NM0125/2020|EPI ISL 444607|B.1|USA|2020-03-21	North America|hCoV-19/USA/WI-UW-1359/2020|EPI ISL 536730|B.1.5|USA|2020-09-08	0.0003694516	North America
North America|hCoV-19/USA/MI-QDX-299/2020|EPI ISL 571043|B.1|USA|2020-03-21	North America|hCoV-19/USA/WI-UW-1359/2020|EPI ISL 536730|B.1.5|USA|2020-09-08	0.0004366826	North America
North America|hCoV-19/USA/TX-HMH0140/2020|EPI ISL 434839|B.1.370|USA|2020-03-21	North America|hCoV-19/USA/WI-UW-1359/2020|EPI ISL 536730|B.1.5|USA|2020-09-08	0.0004366624	North America
North America|hCoV-19/Canada/QC-LSPQ-L00231296/2020|EPI ISL 535952|B.1|Canada|2020-03-22	North America|hCoV-19/USA/WI-UW-1359/2020|EPI ISL 536730|B.1.5|USA|2020-09-08	0.0004702831	North America
North America|hCoV-19/USA/FL-QDX-912/2020|EPI ISL 571596|B.1|USA|2020-03-22	North America|hCoV-19/USA/WI-UW-1359/2020|EPI ISL 536730|B.1.5|USA|2020-09-08	0.0003694628	North America
North America|hCoV-19/Canada/QC-LSPQ-L00232064/2020|EPI ISL 535971|B|Canada|2020-03-22	North America|hCoV-19/USA/WI-UW-1359/2020|EPI ISL 536730|B.1.5|USA|2020-09-08	0.0006047448	North America
North America|hCoV-19/USA/MI-QDX-317/2020|EPI ISL 571061|B.1|USA|2020-03-22	North America|hCoV-19/USA/WI-UW-1359/2020|EPI ISL 536730|B.1.5|USA|2020-09-08	0.0004030649	North America
North America|hCoV-19/USA/NY-QDX-798/2020|EPI ISL 571550|B.1.370|USA|2020-03-22	North America|hCoV-19/USA/WI-UW-1359/2020|EPI ISL 536730|B.1.5|USA|2020-09-08	0.0004366624	North America
North America|hCoV-19/USA/MI-QDX-491/2020|EPI ISL 571225|B.1|USA|2020-03-23	North America|hCoV-19/USA/WI-UW-1359/2020|EPI ISL 536730|B.1.5|USA|2020-09-08	0.0004366826	North America
North America|hCoV-19/USA/FL-BPHL-0693/2020|EPI ISL 509751|B.1|USA|2020-03-23	North America|hCoV-19/USA/WI-UW-1359/2020|EPI ISL 536730|B.1.5|USA|2020-09-08	0.0004702613	North America
North America|hCoV-19/USA/MI-QDX-358/2020|EPI ISL 571101|B.1|USA|2020-03-23	North America|hCoV-19/USA/WI-UW-1359/2020|EPI ISL 536730|B.1.5|USA|2020-09-08	0.0004030771	North America
North America|hCoV-19/USA/CA-QDX-939/2020|EPI ISL 571584|B.1|USA|2020-03-23	North America|hCoV-19/USA/WI-UW-1359/2020|EPI ISL 536730|B.1.5|USA|2020-09-08	0.0004366624	North America
North America|hCoV-19/USA/MN-MDH-1291/2020|EPI ISL 483011|B.1|USA|2020-03-24	North America|hCoV-19/USA/WI-UW-1359/2020|EPI ISL 536730|B.1.5|USA|2020-09-08	0.0004030835	North America
North America|hCoV-19/USA/PA-MGSC53-05/2020|EPI ISL 436501|B.1|USA|2020-03-24	North America|hCoV-19/USA/WI-UW-1359/2020|EPI ISL 536730|B.1.5|USA|2020-09-08	0.0004030649	North America
North America|hCoV-19/USA/MD-HP00037/2020|EPI ISL 434587|B.1|USA|2020-03-24	North America|hCoV-19/USA/WI-UW-1359/2020|EPI ISL 536730|B.1.5|USA|2020-09-08	0.0004030835	North America
North America|hCoV-19/USA/CA-CZB-59X002/2020|EPI ISL 450484|B|USA|2020-03-24	North America|hCoV-19/USA/WI-UW-1359/2020|EPI ISL 536730|B.1.5|USA|2020-09-08	0.0004702538	North America
North America|hCoV-19/USA/MI-QDX-502/2020|EPI ISL 571236|B.1|USA|2020-03-24	North America|hCoV-19/USA/WI-UW-1359/2020|EPI ISL 536730|B.1.5|USA|2020-09-08	0.0004366826	North America
North America|hCoV-19/USA/CA-CSMC19/2020|EPI ISL 475628|B.1|USA|2020-03-25	North America|hCoV-19/USA/WI-UW-1359/2020|EPI ISL 536730|B.1.5|USA|2020-09-08	0.0004366889	North America
North America|hCoV-19/USA/TX-HMH0371/2020|EPI ISL 434962|B.1.5|USA|2020-03-25	North America|hCoV-19/USA/WI-UW-1359/2020|EPI ISL 536730|B.1.5|USA|2020-09-08	0.0003358583	North America
North America|hCoV-19/USA/AZ-TG271591/2020|EPI ISL 426536|B.1.265|USA|2020-03-25	North America|hCoV-19/USA/WI-UW-1359/2020|EPI ISL 536730|B.1.5|USA|2020-09-08	0.0004366624	North America
North America|hCoV-19/USA/OR-PROV-230/2020|EPI ISL 482465|B.1.255|USA|2020-03-25	North America|hCoV-19/USA/WI-UW-1359/2020|EPI ISL 536730|B.1.5|USA|2020-09-08	0.0003694687	North America
North America|hCoV-19/USA/MI-MDHHS-SC21126/2020|EPI ISL 507902|B.1|USA|2020-03-26	North America|hCoV-19/USA/WI-UW-1359/2020|EPI ISL 536730|B.1.5|USA|2020-09-08	0.0004366624	North America
North America|hCoV-19/USA/MN-MDH-1451/2020|EPI ISL 514670|B.1|USA|2020-03-26	North America|hCoV-19/USA/WI-UW-1359/2020|EPI ISL 536730|B.1.5|USA|2020-09-08	0.0004366959	North America
North America|hCoV-19/USA/NY-NYUMC694/2020|EPI ISL 451409|B.1|USA|2020-03-26	North America|hCoV-19/USA/WI-UW-1359/2020|EPI ISL 536730|B.1.5|USA|2020-09-08	0.0004030835	North America
North America|hCoV-19/USA/NY-Wadsworth-30593-01/2020|EPI ISL 525632|B.1.1|USA|2020-03-26	North America|hCoV-19/USA/WI-UW-1359/2020|EPI ISL 536730|B.1.5|USA|2020-09-08	0.0004703040	North America
North America|hCoV-19/USA/PA-MGSC38-05/2020|EPI ISL 436486|B.1.255|USA|2020-03-26	North America|hCoV-19/USA/WI-UW-1359/2020|EPI ISL 536730|B.1.5|USA|2020-09-08	0.0003694687	North America
North America|hCoV-19/USA/MA-MGH-00200/2020|EPI ISL 460410|B.1.255|USA|2020-03-27	North America|hCoV-19/USA/WI-UW-1359/2020|EPI ISL 536730|B.1.5|USA|2020-09-08	0.0004366959	North America
North America|hCoV-19/Canada/Qc-L00240857/2020|EPI ISL 450306|B.1|Canada|2020-03-27	North America|hCoV-19/USA/WI-UW-1359/2020|EPI ISL 536730|B.1.5|USA|2020-09-08	0.0004703048	North America
North America|hCoV-19/USA/OR-PROV-038/2020|EPI ISL 482320|B.3|USA|2020-03-27	North America|hCoV-19/USA/WI-UW-1359/2020|EPI ISL 536730|B.1.5|USA|2020-09-08	0.0005711089	North America
North America|hCoV-19/USA/MA-MGH-00208/2020|EPI ISL 460108|B.1|USA|2020-03-27	North America|hCoV-19/USA/WI-UW-1359/2020|EPI ISL 536730|B.1.5|USA|2020-09-08	0.0004366959	North America
North America|hCoV-19/Canada/Qc-L00240556/2020|EPI ISL 450302|B.1.147|Canada|2020-03-27	North America|hCoV-19/USA/WI-UW-1359/2020|EPI ISL 536730|B.1.5|USA|2020-09-08	0.0003694516	North America
North America|hCoV-19/USA/TX-HMH0312/2020|EPI ISL 434928|B.1.265|USA|2020-03-28	North America|hCoV-19/USA/WI-UW-1359/2020|EPI ISL 536730|B.1.5|USA|2020-09-08	0.0004702613	North America
North America|hCoV-19/USA/WI-UW-243/2020|EPI ISL 428339|B|USA|2020-03-28	North America|hCoV-19/USA/WI-UW-1359/2020|EPI ISL 536730|B.1.5|USA|2020-09-08	0.0004702755	North America
North America|hCoV-19/USA/CA-CZB-1279/2020|EPI ISL 454637|B.1.5|USA|2020-03-28	North America|hCoV-19/USA/WI-UW-1359/2020|EPI ISL 536730|B.1.5|USA|2020-09-08	0.0003022663	North America
North America|hCoV-19/Canada/QC-LSPQ-L00242051/2020|EPI ISL 536308|B.1|Canada|2020-03-28	North America|hCoV-19/USA/WI-UW-1359/2020|EPI ISL 536730|B.1.5|USA|2020-09-08	0.0004368210	North America
North America|hCoV-19/USA/OR-PROV-224/2020|EPI ISL 482459|B.54|USA|2020-03-28	North America|hCoV-19/USA/WI-UW-1359/2020|EPI ISL 536730|B.1.5|USA|2020-09-08	0.0006047168	North America
North America|hCoV-19/USA/ID-UW-4448/2020|EPI ISL 426074|B.1.370|USA|2020-03-29	North America|hCoV-19/USA/WI-UW-1359/2020|EPI ISL 536730|B.1.5|USA|2020-09-08	0.0005374632	North America
North America|hCoV-19/USA/MN-MDH-277/2020|EPI ISL 450751|B.1.5|USA|2020-03-29	North America|hCoV-19/USA/WI-UW-1359/2020|EPI ISL 536730|B.1.5|USA|2020-09-08	0.0003694628	North America
North America|hCoV-19/USA/WA-UW-2609/2020|EPI ISL 486006|B.1|USA|2020-03-29	North America|hCoV-19/USA/WI-UW-1359/2020|EPI ISL 536730|B.1.5|USA|2020-09-08	0.0004366624	North America
North America|hCoV-19/USA/CA-UCLA-154/2020|EPI ISL 537493|A|USA|2020-03-29	North America|hCoV-19/USA/WI-UW-1359/2020|EPI ISL 536730|B.1.5|USA|2020-09-08	0.0007055885	North America
North America|hCoV-19/Canada/QC-LSPQ-L00242235/2020|EPI ISL 536313|B.1|Canada|2020-03-29	North America|hCoV-19/USA/WI-UW-1359/2020|EPI ISL 536730|B.1.5|USA|2020-09-08	0.0004366826	North America
North America|hCoV-19/USA/NY-NYUMC681/2020|EPI ISL 450398|B.1|USA|2020-03-30	North America|hCoV-19/USA/WI-UW-1359/2020|EPI ISL 536730|B.1.5|USA|2020-09-08	0.0004366757	North America
North America|hCoV-19/USA/WI-UW-105/2020|EPI ISL 425162|B.1|USA|2020-03-30	North America|hCoV-19/USA/WI-UW-1359/2020|EPI ISL 536730|B.1.5|USA|2020-09-08	0.0004030649	North America
North America|hCoV-19/USA/NY-NYUMC571/2020|EPI ISL 444688|B.1|USA|2020-03-30	North America|hCoV-19/USA/WI-UW-1359/2020|EPI ISL 536730|B.1.5|USA|2020-09-08	0.0004366624	North America
North America|hCoV-19/USA/CT-UW-2469/2020|EPI ISL 485922|B.1.255|USA|2020-03-30	North America|hCoV-19/USA/WI-UW-1359/2020|EPI ISL 536730|B.1.5|USA|2020-09-08	0.0004366624	North America
North America|hCoV-19/USA/NY-NYUMC586/2020|EPI ISL 444703|B.1|USA|2020-03-30	North America|hCoV-19/USA/WI-UW-1359/2020|EPI ISL 536730|B.1.5|USA|2020-09-08	0.0004703191	North America
North America|hCoV-19/USA/PA-MGEL89/2020|EPI ISL 454372|B.1|USA|2020-03-31	North America|hCoV-19/USA/WI-UW-1359/2020|EPI ISL 536730|B.1.5|USA|2020-09-08	0.0004702613	North America
North America|hCoV-19/USA/CT-UW-4251/2020|EPI ISL 427164|B.1|USA|2020-03-31	North America|hCoV-19/USA/WI-UW-1359/2020|EPI ISL 536730|B.1.5|USA|2020-09-08	0.0005039155	North America
North America|hCoV-19/USA/TX-HMH0409/2020|EPI ISL 434995|B.1.265|USA|2020-03-31	North America|hCoV-19/USA/WI-UW-1359/2020|EPI ISL 536730|B.1.5|USA|2020-09-08	0.0004702613	North America
North America|hCoV-19/USA/TX-HMH0384/2020|EPI ISL 434972|B.1.370|USA|2020-03-31	North America|hCoV-19/USA/WI-UW-1359/2020|EPI ISL 536730|B.1.5|USA|2020-09-08	0.0005038769	North America
North America|hCoV-19/USA/LA-SR0275/2020|EPI ISL 445130|B.1.370|USA|2020-03-31	North America|hCoV-19/USA/WI-UW-1359/2020|EPI ISL 536730|B.1.5|USA|2020-09-08	0.0005038616	North America
North America|hCoV-19/USA/NY-NYUMC164/2020|EPI ISL 426619|B.1|USA|2020-04-01	North America|hCoV-19/USA/WI-UW-1359/2020|EPI ISL 536730|B.1.5|USA|2020-09-08	0.0004030835	North America
North America|hCoV-19/USA/NY-NYUMC173/2020|EPI ISL 427470|B.1|USA|2020-04-01	North America|hCoV-19/USA/WI-UW-1359/2020|EPI ISL 536730|B.1.5|USA|2020-09-08	0.0004702756	North America
North America|hCoV-19/USA/CT-Yale-257/2020|EPI ISL 469183|B.1|USA|2020-04-01	North America|hCoV-19/USA/WI-UW-1359/2020|EPI ISL 536730|B.1.5|USA|2020-09-08	0.0006047255	North America
North America|hCoV-19/USA/CT-UW-6274/2020|EPI ISL 570094|B.1.1|USA|2020-04-01	North America|hCoV-19/USA/WI-UW-1359/2020|EPI ISL 536730|B.1.5|USA|2020-09-08	0.0005375861	North America
North America|hCoV-19/USA/CA-ALSR-1497/2020|EPI ISL 494622|B.1.370|USA|2020-04-01	North America|hCoV-19/USA/WI-UW-1359/2020|EPI ISL 536730|B.1.5|USA|2020-09-08	0.0005375293	North America
North America|hCoV-19/USA/CT-UW-6573/2020|EPI ISL 437870|B.1|USA|2020-04-02	North America|hCoV-19/USA/WI-UW-1359/2020|EPI ISL 536730|B.1.5|USA|2020-09-08	0.0004366624	North America
North America|hCoV-19/USA/PA-MGEL99/2020|EPI ISL 454379|B.1.3|USA|2020-04-02	North America|hCoV-19/USA/WI-UW-1359/2020|EPI ISL 536730|B.1.5|USA|2020-09-08	0.0005038922	North America
North America|hCoV-19/USA/AZ-TG273316/2020|EPI ISL 426568|B.1|USA|2020-04-02	North America|hCoV-19/USA/WI-UW-1359/2020|EPI ISL 536730|B.1.5|USA|2020-09-08	0.0004702973	North America
North America|hCoV-19/USA/FL-BPHL-0166/2020|EPI ISL 480817|B.1|USA|2020-04-02	North America|hCoV-19/USA/WI-UW-1359/2020|EPI ISL 536730|B.1.5|USA|2020-09-08	0.0004030649	North America
North America|hCoV-19/USA/WA-S339/2020|EPI ISL 434099|B.1|USA|2020-04-02	North America|hCoV-19/USA/WI-UW-1359/2020|EPI ISL 536730|B.1.5|USA|2020-09-08	0.0005375705	North America
North America|hCoV-19/USA/FL-AO2N/2020|EPI ISL 527381|B.1.1|USA|2020-04-03	North America|hCoV-19/USA/WI-UW-1359/2020|EPI ISL 536730|B.1.5|USA|2020-09-08	0.0004034960	North America
North America|hCoV-19/USA/NY-NYUMC248/2020|EPI ISL 428762|B.1|USA|2020-04-03	North America|hCoV-19/USA/WI-UW-1359/2020|EPI ISL 536730|B.1.5|USA|2020-09-08	0.0004030649	North America
North America|hCoV-19/USA/MA-MGH-00663/2020|EPI ISL 460377|B.1.356|USA|2020-04-03	North America|hCoV-19/USA/WI-UW-1359/2020|EPI ISL 536730|B.1.5|USA|2020-09-08	0.0004702613	North America
North America|hCoV-19/Canada/ON-OICR-SLB2829/2020|EPI ISL 538355|B.1|Canada|2020-04-03	North America|hCoV-19/USA/WI-UW-1359/2020|EPI ISL 536730|B.1.5|USA|2020-09-08	0.0003694687	North America
North America|hCoV-19/USA/ID-UW-6457/2020|EPI ISL 437833|B.1.370|USA|2020-04-03	North America|hCoV-19/USA/WI-UW-1359/2020|EPI ISL 536730|B.1.5|USA|2020-09-08	0.0004366624	North America
North America|hCoV-19/USA/MD-MDH-0027/2020|EPI ISL 481273|B.40|USA|2020-04-04	North America|hCoV-19/USA/WI-UW-1359/2020|EPI ISL 536730|B.1.5|USA|2020-09-08	0.0006719862	North America
North America|hCoV-19/USA/AK-PHL108/2020|EPI ISL 492059|B.1|USA|2020-04-04	North America|hCoV-19/USA/WI-UW-1359/2020|EPI ISL 536730|B.1.5|USA|2020-09-08	0.0004702756	North America
North America|hCoV-19/USA/MN-MDH-1668/2020|EPI ISL 560755|B.40|USA|2020-04-04	North America|hCoV-19/USA/WI-UW-1359/2020|EPI ISL 536730|B.1.5|USA|2020-09-08	0.0006719755	North America
North America|hCoV-19/USA/TX-HMH-466/2020|EPI ISL 543786|B.1.370|USA|2020-04-04	North America|hCoV-19/USA/WI-UW-1359/2020|EPI ISL 536730|B.1.5|USA|2020-09-08	0.0004702756	North America
North America|hCoV-19/USA/CA-CSMC117/2020|EPI ISL 475593|B.1|USA|2020-04-04	North America|hCoV-19/USA/WI-UW-1359/2020|EPI ISL 536730|B.1.5|USA|2020-09-08	0.0005375292	North America
North America|hCoV-19/USA/LA-SR0324/2020|EPI ISL 450178|B.1.265|USA|2020-04-05	North America|hCoV-19/USA/WI-UW-1359/2020|EPI ISL 536730|B.1.5|USA|2020-09-08	0.0004030649	North America
North America|hCoV-19/USA/NY-NYUMC253/2020|EPI ISL 428767|B.1|USA|2020-04-05	North America|hCoV-19/USA/WI-UW-1359/2020|EPI ISL 536730|B.1.5|USA|2020-09-08	0.0005375044	North America
North America|hCoV-19/USA/NY-Wadsworth-38698-01/2020|EPI ISL 525653|B.1|USA|2020-04-05	North America|hCoV-19/USA/WI-UW-1359/2020|EPI ISL 536730|B.1.5|USA|2020-09-08	0.0005375207	North America
North America|hCoV-19/USA/NY-NYUMC236/2020|EPI ISL 427635|B.1|USA|2020-04-05	North America|hCoV-19/USA/WI-UW-1359/2020|EPI ISL 536730|B.1.5|USA|2020-09-08	0.0004366624	North America
North America|hCoV-19/USA/CA-CSMC118/2020|EPI ISL 475594|B.1|USA|2020-04-05	North America|hCoV-19/USA/WI-UW-1359/2020|EPI ISL 536730|B.1.5|USA|2020-09-08	0.0004030771	North America
North America|hCoV-19/USA/NY-NYUMC264/2020|EPI ISL 428778|B.1.3|USA|2020-04-06	North America|hCoV-19/USA/WI-UW-1359/2020|EPI ISL 536730|B.1.5|USA|2020-09-08	0.0005038769	North America
North America|hCoV-19/USA/CA-ALSR-1147/2020|EPI ISL 494392|B.1.98|USA|2020-04-06	North America|hCoV-19/USA/WI-UW-1359/2020|EPI ISL 536730|B.1.5|USA|2020-09-08	0.0004030462	North America
North America|hCoV-19/USA/NY-NYUMC272/2020|EPI ISL 428786|B.1|USA|2020-04-06	North America|hCoV-19/USA/WI-UW-1359/2020|EPI ISL 536730|B.1.5|USA|2020-09-08	0.0004366624	North America
North America|hCoV-19/USA/CT-UW-5073/2020|EPI ISL 429645|B.1.255|USA|2020-04-06	North America|hCoV-19/USA/WI-UW-1359/2020|EPI ISL 536730|B.1.5|USA|2020-09-08	0.0004030648	North America
North America|hCoV-19/USA/MA-MGH-00696/2020|EPI ISL 460422|A.2|USA|2020-04-06	North America|hCoV-19/USA/WI-UW-1359/2020|EPI ISL 536730|B.1.5|USA|2020-09-08	0.0008736878	North America
North America|hCoV-19/USA/UT-01578/2020|EPI ISL 449824|B.1.5|USA|2020-04-07	North America|hCoV-19/USA/WI-UW-1359/2020|EPI ISL 536730|B.1.5|USA|2020-09-08	0.0003022663	North America
North America|hCoV-19/USA/NV-NSPHL-A0070/2020|EPI ISL 515350|B.1|USA|2020-04-07	North America|hCoV-19/USA/WI-UW-1359/2020|EPI ISL 536730|B.1.5|USA|2020-09-08	0.0004030649	North America
North America|hCoV-19/USA/CA-ALSR-0521-IPL/2020|EPI ISL 483199|B.1|USA|2020-04-07	North America|hCoV-19/USA/WI-UW-1359/2020|EPI ISL 536730|B.1.5|USA|2020-09-08	0.0004030771	North America
North America|hCoV-19/USA/NY-NYUMC333/2020|EPI ISL 430360|B.1|USA|2020-04-07	North America|hCoV-19/USA/WI-UW-1359/2020|EPI ISL 536730|B.1.5|USA|2020-09-08	0.0004366826	North America
North America|hCoV-19/USA/NY-NYUMC345/2020|EPI ISL 430372|B.1.3|USA|2020-04-07	North America|hCoV-19/USA/WI-UW-1359/2020|EPI ISL 536730|B.1.5|USA|2020-09-08	0.0004366624	North America
North America|hCoV-19/USA/CO-CSU-C2980-2/2020|EPI ISL 527411|B.1|USA|2020-04-08	North America|hCoV-19/USA/WI-UW-1359/2020|EPI ISL 536730|B.1.5|USA|2020-09-08	0.0005374795	North America
North America|hCoV-19/USA/CA-CZB-1343/2020|EPI ISL 468361|B|USA|2020-04-08	North America|hCoV-19/USA/WI-UW-1359/2020|EPI ISL 536730|B.1.5|USA|2020-09-08	0.0005710916	North America
North America|hCoV-19/USA/MN-MDH-387/2020|EPI ISL 437367|B.40|USA|2020-04-08	North America|hCoV-19/USA/WI-UW-1359/2020|EPI ISL 536730|B.1.5|USA|2020-09-08	0.0007055998	North America
North America|hCoV-19/USA/NY-NYU-VC-022/2020|EPI ISL 479674|B.1.3|USA|2020-04-08	North America|hCoV-19/USA/WI-UW-1359/2020|EPI ISL 536730|B.1.5|USA|2020-09-08	0.0005038769	North America
North America|hCoV-19/USA/CT-UW-6780/2020|EPI ISL 570145|B.1|USA|2020-04-09	North America|hCoV-19/USA/WI-UW-1359/2020|EPI ISL 536730|B.1.5|USA|2020-09-08	0.0005038849	North America
North America|hCoV-19/Canada/QC AM4/2020|EPI ISL 515214|B.1.147|Canada|2020-04-09	North America|hCoV-19/USA/WI-UW-1359/2020|EPI ISL 536730|B.1.5|USA|2020-09-08	0.0003694516	North America
North America|hCoV-19/USA/VA-DCLS-0239/2020|EPI ISL 452814|B.1|USA|2020-04-09	North America|hCoV-19/USA/WI-UW-1359/2020|EPI ISL 536730|B.1.5|USA|2020-09-08	0.0004030771	North America
North America|hCoV-19/USA/MI-MDHHS-SC21926/2020|EPI ISL 565986|B.1|USA|2020-04-09	North America|hCoV-19/USA/WI-UW-1359/2020|EPI ISL 536730|B.1.5|USA|2020-09-08	0.0004366826	North America
North America|hCoV-19/USA/CA-SR0356/2020|EPI ISL 458241|B.1|USA|2020-04-09	North America|hCoV-19/USA/WI-UW-1359/2020|EPI ISL 536730|B.1.5|USA|2020-09-08	0.0004702613	North America
North America|hCoV-19/USA/TX-QDX-218/2020|EPI ISL 498738|B.1.1|USA|2020-04-10	North America|hCoV-19/USA/WI-UW-1359/2020|EPI ISL 536730|B.1.5|USA|2020-09-08	0.0005039155	North America
North America|hCoV-19/USA/NY-NYUMC380/2020|EPI ISL 430407|B.1|USA|2020-04-10	North America|hCoV-19/USA/WI-UW-1359/2020|EPI ISL 536730|B.1.5|USA|2020-09-08	0.0005039082	North America
North America|hCoV-19/USA/TX-HMH-983/2020|EPI ISL 545945|B.1|USA|2020-04-10	North America|hCoV-19/USA/WI-UW-1359/2020|EPI ISL 536730|B.1.5|USA|2020-09-08	0.0004030649	North America
North America|hCoV-19/USA/CT-UW-6709/2020|EPI ISL 570137|B.1|USA|2020-04-10	North America|hCoV-19/USA/WI-UW-1359/2020|EPI ISL 536730|B.1.5|USA|2020-09-08	0.0004030771	North America
North America|hCoV-19/USA/VA-DCLS-0635/2020|EPI ISL 495307|B.1.3|USA|2020-04-11	North America|hCoV-19/USA/WI-UW-1359/2020|EPI ISL 536730|B.1.5|USA|2020-09-08	0.0005375044	North America
North America|hCoV-19/USA/LA-GBCL-26684444/2020|EPI ISL 485269|B.1|USA|2020-04-11	North America|hCoV-19/USA/WI-UW-1359/2020|EPI ISL 536730|B.1.5|USA|2020-09-08	0.0005038849	North America
North America|hCoV-19/USA/VA-DCLS-0099/2020|EPI ISL 434593|B.1|USA|2020-04-11	North America|hCoV-19/USA/WI-UW-1359/2020|EPI ISL 536730|B.1.5|USA|2020-09-08	0.0004030649	North America
North America|hCoV-19/USA/OR-PROV-057/2020|EPI ISL 482337|B.1|USA|2020-04-11	North America|hCoV-19/USA/WI-UW-1359/2020|EPI ISL 536730|B.1.5|USA|2020-09-08	0.0004032680	North America
North America|hCoV-19/Canada/ON-OICR-SLB2869/2020|EPI ISL 538386|B.1.1|Canada|2020-04-11	North America|hCoV-19/USA/WI-UW-1359/2020|EPI ISL 536730|B.1.5|USA|2020-09-08	0.0004367021	North America
North America|hCoV-19/USA/TX-HMH-1271/2020|EPI ISL 542621|B.1|USA|2020-04-12	North America|hCoV-19/USA/WI-UW-1359/2020|EPI ISL 536730|B.1.5|USA|2020-09-08	0.0004702831	North America
North America|hCoV-19/USA/OH-OSUP0024/2020|EPI ISL 430010|B.1|USA|2020-04-12	North America|hCoV-19/USA/WI-UW-1359/2020|EPI ISL 536730|B.1.5|USA|2020-09-08	0.0004034494	North America
North America|hCoV-19/USA/MI-MDHHS-SC21928/2020|EPI ISL 565988|B.1|USA|2020-04-12	North America|hCoV-19/USA/WI-UW-1359/2020|EPI ISL 536730|B.1.5|USA|2020-09-08	0.0004366958	North America
North America|hCoV-19/Canada/ON-UHTC 0070/2020|EPI ISL 464022|B.1.1|Canada|2020-04-12	North America|hCoV-19/USA/WI-UW-1359/2020|EPI ISL 536730|B.1.5|USA|2020-09-08	0.0005375207	North America
North America|hCoV-19/USA/CA-CSMC16/2020|EPI ISL 475625|B.1|USA|2020-04-13	North America|hCoV-19/USA/WI-UW-1359/2020|EPI ISL 536730|B.1.5|USA|2020-09-08	0.0006048384	North America
North America|hCoV-19/USA/TX-HMH-1546/2020|EPI ISL 542786|B.1|USA|2020-04-13	North America|hCoV-19/USA/WI-UW-1359/2020|EPI ISL 536730|B.1.5|USA|2020-09-08	0.0004366757	North America
North America|hCoV-19/USA/NJ-NYUMC401/2020|EPI ISL 430428|B.1|USA|2020-04-13	North America|hCoV-19/USA/WI-UW-1359/2020|EPI ISL 536730|B.1.5|USA|2020-09-08	0.0004030649	North America
North America|hCoV-19/USA/CA-ALSR-1222/2020|EPI ISL 494446|B.1.5|USA|2020-04-13	North America|hCoV-19/USA/WI-UW-1359/2020|EPI ISL 536730|B.1.5|USA|2020-09-08	0.0004030584	North America
North America|hCoV-19/USA/FL-BPHL-0321/2020|EPI ISL 489730|B.1|USA|2020-04-13	North America|hCoV-19/USA/WI-UW-1359/2020|EPI ISL 536730|B.1.5|USA|2020-09-08	0.0004702831	North America
North America|hCoV-19/USA/VA-DCLS-0159/2020|EPI ISL 437792|B.1|USA|2020-04-14	North America|hCoV-19/USA/WI-UW-1359/2020|EPI ISL 536730|B.1.5|USA|2020-09-08	0.0004030649	North America
North America|hCoV-19/USA/MN-CDC-6538/2020|EPI ISL 527724|B.1|USA|2020-04-14	North America|hCoV-19/USA/WI-UW-1359/2020|EPI ISL 536730|B.1.5|USA|2020-09-08	0.0004030835	North America
North America|hCoV-19/USA/NY-NYUMC428/2020|EPI ISL 435495|B.1|USA|2020-04-14	North America|hCoV-19/USA/WI-UW-1359/2020|EPI ISL 536730|B.1.5|USA|2020-09-08	0.0003694687	North America
North America|hCoV-19/USA/NY-NYUMC446/2020|EPI ISL 435513|B.1|USA|2020-04-14	North America|hCoV-19/USA/WI-UW-1359/2020|EPI ISL 536730|B.1.5|USA|2020-09-08	0.0004366826	North America
North America|hCoV-19/USA/UN-UW-2897/2020|EPI ISL 485969|B.1|USA|2020-04-15	North America|hCoV-19/USA/WI-UW-1359/2020|EPI ISL 536730|B.1.5|USA|2020-09-08	0.0003694687	North America
North America|hCoV-19/USA/CA-ALSR-0472-SAN/2020|EPI ISL 483162|B.1|USA|2020-04-15	North America|hCoV-19/USA/WI-UW-1359/2020|EPI ISL 536730|B.1.5|USA|2020-09-08	0.0004030584	North America
North America|hCoV-19/USA/LA-EVTL09/2020|EPI ISL 435042|B.1.370|USA|2020-04-15	North America|hCoV-19/USA/WI-UW-1359/2020|EPI ISL 536730|B.1.5|USA|2020-09-08	0.0005374795	North America
North America|hCoV-19/USA/IL-UW-358/2020|EPI ISL 450712|B.1|USA|2020-04-15	North America|hCoV-19/USA/WI-UW-1359/2020|EPI ISL 536730|B.1.5|USA|2020-09-08	0.0004366624	North America
North America|hCoV-19/USA/VA-DCLS-0135/2020|EPI ISL 437774|B.1|USA|2020-04-15	North America|hCoV-19/USA/WI-UW-1359/2020|EPI ISL 536730|B.1.5|USA|2020-09-08	0.0004366826	North America
North America|hCoV-19/USA/MN-CDC-6551/2020|EPI ISL 527728|B.1|USA|2020-04-16	North America|hCoV-19/USA/WI-UW-1359/2020|EPI ISL 536730|B.1.5|USA|2020-09-08	0.0004366826	North America
North America|hCoV-19/USA/TX-HMH-3056/2020|EPI ISL 543962|B.1.1|USA|2020-04-16	North America|hCoV-19/USA/WI-UW-1359/2020|EPI ISL 536730|B.1.5|USA|2020-09-08	0.0005038921	North America
North America|hCoV-19/USA/VA-DCLS-0193/2020|EPI ISL 437408|B.1|USA|2020-04-16	North America|hCoV-19/USA/WI-UW-1359/2020|EPI ISL 536730|B.1.5|USA|2020-09-08	0.0004030649	North America
North America|hCoV-19/USA/WY-WYPHL-20009305/2020|EPI ISL 539796|B.1|USA|2020-04-16	North America|hCoV-19/USA/WI-UW-1359/2020|EPI ISL 536730|B.1.5|USA|2020-09-08	0.0004030771	North America
North America|hCoV-19/USA/TX-HMH-920/2020|EPI ISL 545919|B.1.370|USA|2020-04-17	North America|hCoV-19/USA/WI-UW-1359/2020|EPI ISL 536730|B.1.5|USA|2020-09-08	0.0005374795	North America
North America|hCoV-19/USA/VA-DCLS-0672/2020|EPI ISL 500835|B.1.3|USA|2020-04-17	North America|hCoV-19/USA/WI-UW-1359/2020|EPI ISL 536730|B.1.5|USA|2020-09-08	0.0005375044	North America
North America|hCoV-19/USA/LA-GBCL-26544570/2020|EPI ISL 485142|B.1.370|USA|2020-04-17	North America|hCoV-19/USA/WI-UW-1359/2020|EPI ISL 536730|B.1.5|USA|2020-09-08	0.0005710926	North America
North America|hCoV-19/USA/MN-MDH-1246/2020|EPI ISL 482967|B.1|USA|2020-04-17	North America|hCoV-19/USA/WI-UW-1359/2020|EPI ISL 536730|B.1.5|USA|2020-09-08	0.0004030649	North America
North America|hCoV-19/USA/VA-DCLS-0248/2020|EPI ISL 452822|B.1.3|USA|2020-04-17	North America|hCoV-19/USA/WI-UW-1359/2020|EPI ISL 536730|B.1.5|USA|2020-09-08	0.0005038616	North America
North America|hCoV-19/USA/WA-UW-7671/2020|EPI ISL 570190|B.4|USA|2020-04-18	North America|hCoV-19/USA/WI-UW-1359/2020|EPI ISL 536730|B.1.5|USA|2020-09-08	0.0008065103	North America
North America|hCoV-19/USA/CA-ALSR-0611-SAN/2020|EPI ISL 483256|B.1.5|USA|2020-04-18	North America|hCoV-19/USA/WI-UW-1359/2020|EPI ISL 536730|B.1.5|USA|2020-09-08	0.0004030771	North America
North America|hCoV-19/USA/WA-UW-2414/2020|EPI ISL 485990|B.1|USA|2020-04-18	North America|hCoV-19/USA/WI-UW-1359/2020|EPI ISL 536730|B.1.5|USA|2020-09-08	0.0004702613	North America
North America|hCoV-19/USA/VA-DCLS-0683/2020|EPI ISL 500845|B.1|USA|2020-04-18	North America|hCoV-19/USA/WI-UW-1359/2020|EPI ISL 536730|B.1.5|USA|2020-09-08	0.0005377624	North America
North America|hCoV-19/USA/WA-UW-7777/2020|EPI ISL 570194|B.1|USA|2020-04-19	North America|hCoV-19/USA/WI-UW-1359/2020|EPI ISL 536730|B.1.5|USA|2020-09-08	0.0004030771	North America
North America|hCoV-19/USA/WA-UW-2428/2020|EPI ISL 485992|B.1|USA|2020-04-19	North America|hCoV-19/USA/WI-UW-1359/2020|EPI ISL 536730|B.1.5|USA|2020-09-08	0.0004703049	North America
North America|hCoV-19/USA/MI-MDHHS-SC20220/2020|EPI ISL 447190|B.1|USA|2020-04-19	North America|hCoV-19/USA/WI-UW-1359/2020|EPI ISL 536730|B.1.5|USA|2020-09-08	0.0004366624	North America
North America|hCoV-19/USA/WA-S608/2020|EPI ISL 438161|B.1.1|USA|2020-04-19	North America|hCoV-19/USA/WI-UW-1359/2020|EPI ISL 536730|B.1.5|USA|2020-09-08	0.0005039154	North America
North America|hCoV-19/USA/WA-S649/2020|EPI ISL 438202|B.1.1|USA|2020-04-19	North America|hCoV-19/USA/WI-UW-1359/2020|EPI ISL 536730|B.1.5|USA|2020-09-08	0.0005038921	North America
North America|hCoV-19/USA/NY-NYUMC449/2020|EPI ISL 435516|B.1|USA|2020-04-20	North America|hCoV-19/USA/WI-UW-1359/2020|EPI ISL 536730|B.1.5|USA|2020-09-08	0.0004030649	North America
North America|hCoV-19/USA/NY-NYUMC459/2020|EPI ISL 435525|B.1.3|USA|2020-04-20	North America|hCoV-19/USA/WI-UW-1359/2020|EPI ISL 536730|B.1.5|USA|2020-09-08	0.0005038769	North America
North America|hCoV-19/USA/MI-UM-2006S001114/2020|EPI ISL 495585|B.1|USA|2020-04-20	North America|hCoV-19/USA/WI-UW-1359/2020|EPI ISL 536730|B.1.5|USA|2020-09-08	0.0003694687	North America
North America|hCoV-19/USA/TX-HMH-1252/2020|EPI ISL 542613|B.1.370|USA|2020-04-20	North America|hCoV-19/USA/WI-UW-1359/2020|EPI ISL 536730|B.1.5|USA|2020-09-08	0.0005038616	North America
North America|hCoV-19/USA/LA-GBCL-26513049/2020|EPI ISL 485089|B.1.370|USA|2020-04-21	North America|hCoV-19/USA/WI-UW-1359/2020|EPI ISL 536730|B.1.5|USA|2020-09-08	0.0004366757	North America
North America|hCoV-19/USA/TX-HMH-1396/2020|EPI ISL 542694|B.1|USA|2020-04-21	North America|hCoV-19/USA/WI-UW-1359/2020|EPI ISL 536730|B.1.5|USA|2020-09-08	0.0004702613	North America
North America|hCoV-19/USA/UN-CDC-7467/2020|EPI ISL 514072|B.1.1|USA|2020-04-21	North America|hCoV-19/USA/WI-UW-1359/2020|EPI ISL 536730|B.1.5|USA|2020-09-08	0.0004366888	North America
North America|hCoV-19/USA/NY-NYUMC476/2020|EPI ISL 435541|B.1|USA|2020-04-21	North America|hCoV-19/USA/WI-UW-1359/2020|EPI ISL 536730|B.1.5|USA|2020-09-08	0.0004702973	North America
North America|hCoV-19/USA/LA-GBCL-26513062/2020|EPI ISL 485095|B.1.265|USA|2020-04-21	North America|hCoV-19/USA/WI-UW-1359/2020|EPI ISL 536730|B.1.5|USA|2020-09-08	0.0005375130	North America
North America|hCoV-19/USA/TX-HMH-1337/2020|EPI ISL 542657|B.1|USA|2020-04-22	North America|hCoV-19/USA/WI-UW-1359/2020|EPI ISL 536730|B.1.5|USA|2020-09-08	0.0004366756	North America
North America|hCoV-19/USA/LA-GBCL-26513029/2020|EPI ISL 485080|B.1.370|USA|2020-04-22	North America|hCoV-19/USA/WI-UW-1359/2020|EPI ISL 536730|B.1.5|USA|2020-09-08	0.0004366757	North America
North America|hCoV-19/USA/VA-DCLS-0288/2020|EPI ISL 463094|B.1.3|USA|2020-04-22	North America|hCoV-19/USA/WI-UW-1359/2020|EPI ISL 536730|B.1.5|USA|2020-09-08	0.0005711100	North America
North America|hCoV-19/USA/TX-HMH-1189/2020|EPI ISL 542577|B.1.1.61|USA|2020-04-22	North America|hCoV-19/USA/WI-UW-1359/2020|EPI ISL 536730|B.1.5|USA|2020-09-08	0.0006384025	North America
North America|hCoV-19/USA/OR-PROV-103/2020|EPI ISL 482373|B|USA|2020-04-23	North America|hCoV-19/USA/WI-UW-1359/2020|EPI ISL 536730|B.1.5|USA|2020-09-08	0.0006048387	North America
North America|hCoV-19/USA/LA-EVTL043/2020|EPI ISL 451204|B.1.370|USA|2020-04-23	North America|hCoV-19/USA/WI-UW-1359/2020|EPI ISL 536730|B.1.5|USA|2020-09-08	0.0006047448	North America
North America|hCoV-19/USA/WA-S848/2020|EPI ISL 463338|B.1.124|USA|2020-04-23	North America|hCoV-19/USA/WI-UW-1359/2020|EPI ISL 536730|B.1.5|USA|2020-09-08	0.0004702974	North America
North America|hCoV-19/USA/CA-ALSR-0645-IPL/2020|EPI ISL 483277|B.1.5|USA|2020-04-23	North America|hCoV-19/USA/WI-UW-1359/2020|EPI ISL 536730|B.1.5|USA|2020-09-08	0.0004030584	North America
North America|hCoV-19/USA/VA-DCLS-0292/2020|EPI ISL 463096|B.1|USA|2020-04-23	North America|hCoV-19/USA/WI-UW-1359/2020|EPI ISL 536730|B.1.5|USA|2020-09-08	0.0004366826	North America
North America|hCoV-19/USA/LA-EVTL028/2020|EPI ISL 435566|B.1.265|USA|2020-04-24	North America|hCoV-19/USA/WI-UW-1359/2020|EPI ISL 536730|B.1.5|USA|2020-09-08	0.0004702613	North America
North America|hCoV-19/USA/LA-EVTL026/2020|EPI ISL 435564|B.1|USA|2020-04-24	North America|hCoV-19/USA/WI-UW-1359/2020|EPI ISL 536730|B.1.5|USA|2020-09-08	0.0004366624	North America
North America|hCoV-19/USA/NY-NYUMC483/2020|EPI ISL 435548|B.1|USA|2020-04-24	North America|hCoV-19/USA/WI-UW-1359/2020|EPI ISL 536730|B.1.5|USA|2020-09-08	0.0004030771	North America
North America|hCoV-19/USA/CA-ALSR-1202/2020|EPI ISL 494434|B.1|USA|2020-04-24	North America|hCoV-19/USA/WI-UW-1359/2020|EPI ISL 536730|B.1.5|USA|2020-09-08	0.0005375541	North America
North America|hCoV-19/USA/NY-NYUMC838/2020|EPI ISL 460603|B.1.3|USA|2020-04-24	North America|hCoV-19/USA/WI-UW-1359/2020|EPI ISL 536730|B.1.5|USA|2020-09-08	0.0004703862	North America
North America|hCoV-19/USA/VA-DCLS-1129/2020|EPI ISL 529922|B.1|USA|2020-04-25	North America|hCoV-19/USA/WI-UW-1359/2020|EPI ISL 536730|B.1.5|USA|2020-09-08	0.0004369028	North America
North America|hCoV-19/USA/MN-MDH-1131/2020|EPI ISL 476716|B.1|USA|2020-04-25	North America|hCoV-19/USA/WI-UW-1359/2020|EPI ISL 536730|B.1.5|USA|2020-09-08	0.0004030648	North America
North America|hCoV-19/USA/VA-DCLS-1141/2020|EPI ISL 529930|B.1|USA|2020-04-25	North America|hCoV-19/USA/WI-UW-1359/2020|EPI ISL 536730|B.1.5|USA|2020-09-08	0.0003694687	North America
North America|hCoV-19/USA/TX-HMH-1524/2020|EPI ISL 542773|B.1.370|USA|2020-04-25	North America|hCoV-19/USA/WI-UW-1359/2020|EPI ISL 536730|B.1.5|USA|2020-09-08	0.0005038849	North America
North America|hCoV-19/USA/LA-GBCL-26492480/2020|EPI ISL 485046|B.1.370|USA|2020-04-25	North America|hCoV-19/USA/WI-UW-1359/2020|EPI ISL 536730|B.1.5|USA|2020-09-08	0.0005038922	North America
North America|hCoV-19/USA/VA-DCLS-0411/2020|EPI ISL 467805|B.1|USA|2020-04-26	North America|hCoV-19/USA/WI-UW-1359/2020|EPI ISL 536730|B.1.5|USA|2020-09-08	0.0004366826	North America
North America|hCoV-19/USA/CA-CZB-1150/2020|EPI ISL 454615|B.1|USA|2020-04-26	North America|hCoV-19/USA/WI-UW-1359/2020|EPI ISL 536730|B.1.5|USA|2020-09-08	0.0005039002	North America
North America|hCoV-19/USA/MI-MDHHS-SC20637/2020|EPI ISL 462719|B.1|USA|2020-04-26	North America|hCoV-19/USA/WI-UW-1359/2020|EPI ISL 536730|B.1.5|USA|2020-09-08	0.0004702538	North America
North America|hCoV-19/USA/VA-DCLS-0414/2020|EPI ISL 467808|B.1|USA|2020-04-26	North America|hCoV-19/USA/WI-UW-1359/2020|EPI ISL 536730|B.1.5|USA|2020-09-08	0.0004702831	North America
North America|hCoV-19/USA/VI-CDC-4371/2020|EPI ISL 454649|B.1|USA|2020-04-26	North America|hCoV-19/USA/WI-UW-1359/2020|EPI ISL 536730|B.1.5|USA|2020-09-08	0.0003694687	North America
North America|hCoV-19/USA/UT-CDC-9755/2020|EPI ISL 509692|B.1.178|USA|2020-04-27	North America|hCoV-19/USA/WI-UW-1359/2020|EPI ISL 536730|B.1.5|USA|2020-09-08	0.0005711100	North America
North America|hCoV-19/USA/CA-ALSR-1587/2020|EPI ISL 494675|B.1.255|USA|2020-04-27	North America|hCoV-19/USA/WI-UW-1359/2020|EPI ISL 536730|B.1.5|USA|2020-09-08	0.0003694687	North America
North America|hCoV-19/USA/WA-S913/2020|EPI ISL 463403|B.1.5|USA|2020-04-27	North America|hCoV-19/USA/WI-UW-1359/2020|EPI ISL 536730|B.1.5|USA|2020-09-08	0.0003022663	North America
North America|hCoV-19/USA/TX-HMH-1298/2020|EPI ISL 542635|B.1|USA|2020-04-27	North America|hCoV-19/USA/WI-UW-1359/2020|EPI ISL 536730|B.1.5|USA|2020-09-08	0.0004702613	North America
North America|hCoV-19/USA/CA-ALSR-1154/2020|EPI ISL 494397|B.1|USA|2020-04-27	North America|hCoV-19/USA/WI-UW-1359/2020|EPI ISL 536730|B.1.5|USA|2020-09-08	0.0004702756	North America
North America|hCoV-19/USA/NY-NYUMC905/2020|EPI ISL 467398|B.1.1|USA|2020-04-28	North America|hCoV-19/USA/WI-UW-1359/2020|EPI ISL 536730|B.1.5|USA|2020-09-08	0.0005711445	North America
North America|hCoV-19/USA/CA-ALSR-1266/2020|EPI ISL 494466|B.1|USA|2020-04-28	North America|hCoV-19/USA/WI-UW-1359/2020|EPI ISL 536730|B.1.5|USA|2020-09-08	0.0004366687	North America
North America|hCoV-19/USA/TN-QDX-246/2020|EPI ISL 498737|B.1.370|USA|2020-04-28	North America|hCoV-19/USA/WI-UW-1359/2020|EPI ISL 536730|B.1.5|USA|2020-09-08	0.0006047448	North America
North America|hCoV-19/USA/TX-HMH-1518/2020|EPI ISL 542768|B.1.370|USA|2020-04-28	North America|hCoV-19/USA/WI-UW-1359/2020|EPI ISL 536730|B.1.5|USA|2020-09-08	0.0005038616	North America
North America|hCoV-19/USA/VA-DCLS-0360/2020|EPI ISL 516689|B.1.3|USA|2020-04-28	North America|hCoV-19/USA/WI-UW-1359/2020|EPI ISL 536730|B.1.5|USA|2020-09-08	0.0005375044	North America
North America|hCoV-19/USA/OR-PROV-128/2020|EPI ISL 482392|B.1|USA|2020-04-29	North America|hCoV-19/USA/WI-UW-1359/2020|EPI ISL 536730|B.1.5|USA|2020-09-08	0.0004703049	North America
North America|hCoV-19/USA/IL-QDX-248/2020|EPI ISL 498722|B.1.370|USA|2020-04-29	North America|hCoV-19/USA/WI-UW-1359/2020|EPI ISL 536730|B.1.5|USA|2020-09-08	0.0007055344	North America
North America|hCoV-19/USA/UT-02895/2020|EPI ISL 513686|B.1.5|USA|2020-04-29	North America|hCoV-19/USA/WI-UW-1359/2020|EPI ISL 536730|B.1.5|USA|2020-09-08	0.0004030462	North America
North America|hCoV-19/USA/LA-EVTL067/2020|EPI ISL 451228|B.1.265|USA|2020-04-29	North America|hCoV-19/USA/WI-UW-1359/2020|EPI ISL 536730|B.1.5|USA|2020-09-08	0.0004366624	North America
North America|hCoV-19/USA/CO-CSU-D1050-1/2020|EPI ISL 527426|B.1.5|USA|2020-04-29	North America|hCoV-19/USA/WI-UW-1359/2020|EPI ISL 536730|B.1.5|USA|2020-09-08	0.0004030771	North America
North America|hCoV-19/USA/CA-ALSR-1279/2020|EPI ISL 494476|B.1.5|USA|2020-04-30	North America|hCoV-19/USA/WI-UW-1359/2020|EPI ISL 536730|B.1.5|USA|2020-09-08	0.0005375044	North America
North America|hCoV-19/USA/NM-QDX-211/2020|EPI ISL 494534|B.1.5|USA|2020-04-30	North America|hCoV-19/USA/WI-UW-1359/2020|EPI ISL 536730|B.1.5|USA|2020-09-08	0.0004030584	North America
North America|hCoV-19/USA/CA-CZB-1113/2020|EPI ISL 444071|B.1.3|USA|2020-04-30	North America|hCoV-19/USA/WI-UW-1359/2020|EPI ISL 536730|B.1.5|USA|2020-09-08	0.0005039002	North America
North America|hCoV-19/USA/TX-HMH-1468/2020|EPI ISL 542740|B.1|USA|2020-04-30	North America|hCoV-19/USA/WI-UW-1359/2020|EPI ISL 536730|B.1.5|USA|2020-09-08	0.0003694858	North America
North America|hCoV-19/USA/TX-HMH-2305/2020|EPI ISL 545235|B.1|USA|2020-04-30	North America|hCoV-19/USA/WI-UW-1359/2020|EPI ISL 536730|B.1.5|USA|2020-09-08	0.0004702613	North America
North America|hCoV-19/USA/FL-BPHL-0246/2020|EPI ISL 480897|B.1.370|USA|2020-05-01	North America|hCoV-19/USA/WI-UW-1359/2020|EPI ISL 536730|B.1.5|USA|2020-09-08	0.0005711099	North America
North America|hCoV-19/USA/MN-MDH-1606/2020|EPI ISL 530202|B.1|USA|2020-05-01	North America|hCoV-19/USA/WI-UW-1359/2020|EPI ISL 536730|B.1.5|USA|2020-09-08	0.0005038769	North America
North America|hCoV-19/USA/LA-EVTL049/2020|EPI ISL 451210|B.1.265|USA|2020-05-01	North America|hCoV-19/USA/WI-UW-1359/2020|EPI ISL 536730|B.1.5|USA|2020-09-08	0.0004702613	North America
North America|hCoV-19/USA/CA-ALSR-1289/2020|EPI ISL 494482|B.1.5|USA|2020-05-01	North America|hCoV-19/USA/WI-UW-1359/2020|EPI ISL 536730|B.1.5|USA|2020-09-08	0.0004030584	North America
North America|hCoV-19/USA/LA-EVTL048/2020|EPI ISL 451209|B.1.265|USA|2020-05-01	North America|hCoV-19/USA/WI-UW-1359/2020|EPI ISL 536730|B.1.5|USA|2020-09-08	0.0004366624	North America
North America|hCoV-19/USA/TX-HMH-1435/2020|EPI ISL 542722|B.1.1|USA|2020-05-02	North America|hCoV-19/USA/WI-UW-1359/2020|EPI ISL 536730|B.1.5|USA|2020-09-08	0.0005039154	North America
North America|hCoV-19/USA/MN-CDC-6265/2020|EPI ISL 527688|B.1|USA|2020-05-02	North America|hCoV-19/USA/WI-UW-1359/2020|EPI ISL 536730|B.1.5|USA|2020-09-08	0.0005038769	North America
North America|hCoV-19/USA/TX-HMH-1441/2020|EPI ISL 542725|B.1|USA|2020-05-02	North America|hCoV-19/USA/WI-UW-1359/2020|EPI ISL 536730|B.1.5|USA|2020-09-08	0.0003694687	North America
North America|hCoV-19/USA/OR-PROV-137/2020|EPI ISL 482399|B.1|USA|2020-05-02	North America|hCoV-19/USA/WI-UW-1359/2020|EPI ISL 536730|B.1.5|USA|2020-09-08	0.0004703049	North America
North America|hCoV-19/USA/NV-NSPHL-A0145/2020|EPI ISL 515410|B.1|USA|2020-05-02	North America|hCoV-19/USA/WI-UW-1359/2020|EPI ISL 536730|B.1.5|USA|2020-09-08	0.0004030649	North America
North America|hCoV-19/USA/NV-NSPHL-A0147/2020|EPI ISL 515412|B.1|USA|2020-05-03	North America|hCoV-19/USA/WI-UW-1359/2020|EPI ISL 536730|B.1.5|USA|2020-09-08	0.0004702974	North America
North America|hCoV-19/USA/CA-ALSR-1580/2020|EPI ISL 494669|B.1|USA|2020-05-03	North America|hCoV-19/USA/WI-UW-1359/2020|EPI ISL 536730|B.1.5|USA|2020-09-08	0.0004702756	North America
North America|hCoV-19/USA/CA-ALSR-0753-IPL/2020|EPI ISL 483333|B.1.5|USA|2020-05-03	North America|hCoV-19/USA/WI-UW-1359/2020|EPI ISL 536730|B.1.5|USA|2020-09-08	0.0003694628	North America
North America|hCoV-19/USA/NE-11343/2020|EPI ISL 475209|B.1|USA|2020-05-03	North America|hCoV-19/USA/WI-UW-1359/2020|EPI ISL 536730|B.1.5|USA|2020-09-08	0.0006047632	North America
North America|hCoV-19/USA/VA-CDC-8005/2020|EPI ISL 540435|B.1.3|USA|2020-05-03	North America|hCoV-19/USA/WI-UW-1359/2020|EPI ISL 536730|B.1.5|USA|2020-09-08	0.0005375044	North America
North America|hCoV-19/USA/TX-HMH-2054/2020|EPI ISL 545090|B.1|USA|2020-05-04	North America|hCoV-19/USA/WI-UW-1359/2020|EPI ISL 536730|B.1.5|USA|2020-09-08	0.0003358684	North America
North America|hCoV-19/USA/WA-S1124/2020|EPI ISL 463614|B.1.124|USA|2020-05-04	North America|hCoV-19/USA/WI-UW-1359/2020|EPI ISL 536730|B.1.5|USA|2020-09-08	0.0005374958	North America
North America|hCoV-19/USA/CA-ALSR-0530-SAN/2020|EPI ISL 483204|B.1|USA|2020-05-04	North America|hCoV-19/USA/WI-UW-1359/2020|EPI ISL 536730|B.1.5|USA|2020-09-08	0.0004366826	North America
North America|hCoV-19/USA/MN-CDC-6508/2020|EPI ISL 527714|B.1|USA|2020-05-04	North America|hCoV-19/USA/WI-UW-1359/2020|EPI ISL 536730|B.1.5|USA|2020-09-08	0.0004030835	North America
North America|hCoV-19/USA/CA-ALSR-1268/2020|EPI ISL 494468|B.1|USA|2020-05-04	North America|hCoV-19/USA/WI-UW-1359/2020|EPI ISL 536730|B.1.5|USA|2020-09-08	0.0005374958	North America
North America|hCoV-19/USA/CA-ALSR-1410/2020|EPI ISL 494586|B.1|USA|2020-05-05	North America|hCoV-19/USA/WI-UW-1359/2020|EPI ISL 536730|B.1.5|USA|2020-09-08	0.0004366687	North America
North America|hCoV-19/USA/WA-S1148/2020|EPI ISL 463638|B.1.124|USA|2020-05-05	North America|hCoV-19/USA/WI-UW-1359/2020|EPI ISL 536730|B.1.5|USA|2020-09-08	0.0005711181	North America
North America|hCoV-19/USA/VA-DCLS-0462/2020|EPI ISL 477671|B.1|USA|2020-05-05	North America|hCoV-19/USA/WI-UW-1359/2020|EPI ISL 536730|B.1.5|USA|2020-09-08	0.0004366826	North America
North America|hCoV-19/USA/SC-DHEC-0180/2020|EPI ISL 529186|B.1.370|USA|2020-05-05	North America|hCoV-19/USA/WI-UW-1359/2020|EPI ISL 536730|B.1.5|USA|2020-09-08	0.0005710662	North America
North America|hCoV-19/USA/VA-DCLS-0451/2020|EPI ISL 477664|B.1|USA|2020-05-05	North America|hCoV-19/USA/WI-UW-1359/2020|EPI ISL 536730|B.1.5|USA|2020-09-08	0.0005375790	North America
North America|hCoV-19/USA/UT-CDC-9782/2020|EPI ISL 509709|B.1|USA|2020-05-06	North America|hCoV-19/USA/WI-UW-1359/2020|EPI ISL 536730|B.1.5|USA|2020-09-08	0.0004030462	North America
North America|hCoV-19/USA/VA-DCLS-0466/2020|EPI ISL 477672|B.1.9|USA|2020-05-06	North America|hCoV-19/USA/WI-UW-1359/2020|EPI ISL 536730|B.1.5|USA|2020-09-08	0.0005710926	North America
North America|hCoV-19/USA/WA-S1184/2020|EPI ISL 463674|B.1|USA|2020-05-06	North America|hCoV-19/USA/WI-UW-1359/2020|EPI ISL 536730|B.1.5|USA|2020-09-08	0.0004702831	North America
North America|hCoV-19/USA/VA-DCLS-0469/2020|EPI ISL 526777|B.1|USA|2020-05-06	North America|hCoV-19/USA/WI-UW-1359/2020|EPI ISL 536730|B.1.5|USA|2020-09-08	0.0004030649	North America
North America|hCoV-19/USA/VA-DCLS-0468/2020|EPI ISL 526776|B.1.9|USA|2020-05-06	North America|hCoV-19/USA/WI-UW-1359/2020|EPI ISL 536730|B.1.5|USA|2020-09-08	0.0006383058	North America
North America|hCoV-19/USA/LA-EVTL119/2020|EPI ISL 451280|B.1.265|USA|2020-05-07	North America|hCoV-19/USA/WI-UW-1359/2020|EPI ISL 536730|B.1.5|USA|2020-09-08	0.0005038616	North America
North America|hCoV-19/USA/WI-UW-842/2020|EPI ISL 509849|B.1|USA|2020-05-07	North America|hCoV-19/USA/WI-UW-1359/2020|EPI ISL 536730|B.1.5|USA|2020-09-08	0.0005712654	North America
North America|hCoV-19/USA/CA-ALSR-1390/2020|EPI ISL 494579|B.1.5|USA|2020-05-07	North America|hCoV-19/USA/WI-UW-1359/2020|EPI ISL 536730|B.1.5|USA|2020-09-08	0.0004030771	North America
North America|hCoV-19/USA/TX-HMH-2040/2020|EPI ISL 545079|B.1|USA|2020-05-07	North America|hCoV-19/USA/WI-UW-1359/2020|EPI ISL 536730|B.1.5|USA|2020-09-08	0.0004366624	North America
North America|hCoV-19/USA/FL-BPHL-1468/2020|EPI ISL 549250|B.1.1|USA|2020-05-08	North America|hCoV-19/USA/WI-UW-1359/2020|EPI ISL 536730|B.1.5|USA|2020-09-08	0.0004367091	North America
North America|hCoV-19/USA/LA-EVTL098/2020|EPI ISL 451259|B.1.265|USA|2020-05-08	North America|hCoV-19/USA/WI-UW-1359/2020|EPI ISL 536730|B.1.5|USA|2020-09-08	0.0004702613	North America
North America|hCoV-19/USA/LA-EVTL081/2020|EPI ISL 451242|B.1.370|USA|2020-05-08	North America|hCoV-19/USA/WI-UW-1359/2020|EPI ISL 536730|B.1.5|USA|2020-09-08	0.0005374881	North America
North America|hCoV-19/USA/MN-MDH-1636/2020|EPI ISL 539830|B.1|USA|2020-05-08	North America|hCoV-19/USA/WI-UW-1359/2020|EPI ISL 536730|B.1.5|USA|2020-09-08	0.0005039316	North America
North America|hCoV-19/USA/OR-PROV-168/2020|EPI ISL 482419|B.54|USA|2020-05-08	North America|hCoV-19/USA/WI-UW-1359/2020|EPI ISL 536730|B.1.5|USA|2020-09-08	0.0005711272	North America
North America|hCoV-19/USA/TX-HMH-2081/2020|EPI ISL 545110|B.1.265|USA|2020-05-09	North America|hCoV-19/USA/WI-UW-1359/2020|EPI ISL 536730|B.1.5|USA|2020-09-08	0.0004702613	North America
North America|hCoV-19/USA/CA-CZB-1499/2020|EPI ISL 468448|B.1|USA|2020-05-09	North America|hCoV-19/USA/WI-UW-1359/2020|EPI ISL 536730|B.1.5|USA|2020-09-08	0.0004366826	North America
North America|hCoV-19/USA/UT-03305/2020|EPI ISL 493020|B.1.370|USA|2020-05-09	North America|hCoV-19/USA/WI-UW-1359/2020|EPI ISL 536730|B.1.5|USA|2020-09-08	0.0006728164	North America
North America|hCoV-19/USA/TX-HMH-2068/2020|EPI ISL 545101|B.1.1|USA|2020-05-09	North America|hCoV-19/USA/WI-UW-1359/2020|EPI ISL 536730|B.1.5|USA|2020-09-08	0.0004367090	North America
North America|hCoV-19/USA/CA-ALSR-0563-SAN/2020|EPI ISL 483225|B.1.5|USA|2020-05-10	North America|hCoV-19/USA/WI-UW-1359/2020|EPI ISL 536730|B.1.5|USA|2020-09-08	0.0004030584	North America
North America|hCoV-19/USA/NY-NYUMC891/2020|EPI ISL 467384|B.1|USA|2020-05-10	North America|hCoV-19/USA/WI-UW-1359/2020|EPI ISL 536730|B.1.5|USA|2020-09-08	0.0004030649	North America
North America|hCoV-19/USA/WI-GMF-M00001/2020|EPI ISL 455573|B.1.3|USA|2020-05-10	North America|hCoV-19/USA/WI-UW-1359/2020|EPI ISL 536730|B.1.5|USA|2020-09-08	0.0005374795	North America
North America|hCoV-19/USA/AL-SV107V1/2020|EPI ISL 509428|B.1|USA|2020-05-10	North America|hCoV-19/USA/WI-UW-1359/2020|EPI ISL 536730|B.1.5|USA|2020-09-08	0.0005374958	North America
North America|hCoV-19/USA/WA-S1476/2020|EPI ISL 495651|B.1|USA|2020-05-11	North America|hCoV-19/USA/WI-UW-1359/2020|EPI ISL 536730|B.1.5|USA|2020-09-08	0.0005038849	North America
North America|hCoV-19/USA/VA-DCLS-0486/2020|EPI ISL 526793|B.1|USA|2020-05-11	North America|hCoV-19/USA/WI-UW-1359/2020|EPI ISL 536730|B.1.5|USA|2020-09-08	0.0004030649	North America
North America|hCoV-19/USA/TX-HMH-2279/2020|EPI ISL 545221|B.1.1|USA|2020-05-11	North America|hCoV-19/USA/WI-UW-1359/2020|EPI ISL 536730|B.1.5|USA|2020-09-08	0.0005039154	North America
North America|hCoV-19/USA/CA-CZB-1520/2020|EPI ISL 468466|B.1|USA|2020-05-11	North America|hCoV-19/USA/WI-UW-1359/2020|EPI ISL 536730|B.1.5|USA|2020-09-08	0.0004366826	North America
North America|hCoV-19/USA/VA-DCLS-0485/2020|EPI ISL 526792|B.1|USA|2020-05-11	North America|hCoV-19/USA/WI-UW-1359/2020|EPI ISL 536730|B.1.5|USA|2020-09-08	0.0004030835	North America
North America|hCoV-19/USA/OR-PROV-175/2020|EPI ISL 482425|B.1.3|USA|2020-05-12	North America|hCoV-19/USA/WI-UW-1359/2020|EPI ISL 536730|B.1.5|USA|2020-09-08	0.0006720796	North America
North America|hCoV-19/USA/AL-P44e/2020|EPI ISL 509424|B.1.370|USA|2020-05-12	North America|hCoV-19/USA/WI-UW-1359/2020|EPI ISL 536730|B.1.5|USA|2020-09-08	0.0006047545	North America
North America|hCoV-19/USA/VA-DCLS-0891/2020|EPI ISL 516678|B.1|USA|2020-05-12	North America|hCoV-19/USA/WI-UW-1359/2020|EPI ISL 536730|B.1.5|USA|2020-09-08	0.0004366757	North America
North America|hCoV-19/USA/WA-S1276/2020|EPI ISL 495726|B.1.1|USA|2020-05-12	North America|hCoV-19/USA/WI-UW-1359/2020|EPI ISL 536730|B.1.5|USA|2020-09-08	0.0005375207	North America
North America|hCoV-19/USA/FL-BPHL-0282/2020|EPI ISL 480933|B.1|USA|2020-05-13	North America|hCoV-19/USA/WI-UW-1359/2020|EPI ISL 536730|B.1.5|USA|2020-09-08	0.0005710835	North America
North America|hCoV-19/USA/VA-DCLS-0380/2020|EPI ISL 463136|B.1.3|USA|2020-05-13	North America|hCoV-19/USA/WI-UW-1359/2020|EPI ISL 536730|B.1.5|USA|2020-09-08	0.0006383547	North America
North America|hCoV-19/USA/VA-DCLS-0899/2020|EPI ISL 516684|B.1.1|USA|2020-05-13	North America|hCoV-19/USA/WI-UW-1359/2020|EPI ISL 536730|B.1.5|USA|2020-09-08	0.0005039307	North America
North America|hCoV-19/USA/CO-CSU-E0462-2/2020|EPI ISL 527480|B.1.315|USA|2020-05-13	North America|hCoV-19/USA/WI-UW-1359/2020|EPI ISL 536730|B.1.5|USA|2020-09-08	0.0005039235	North America
North America|hCoV-19/USA/OR-PROV-183/2020|EPI ISL 482431|B.1|USA|2020-05-14	North America|hCoV-19/USA/WI-UW-1359/2020|EPI ISL 536730|B.1.5|USA|2020-09-08	0.0004703049	North America
North America|hCoV-19/USA/FL-BPHL-0294/2020|EPI ISL 480945|B.1.370|USA|2020-05-14	North America|hCoV-19/USA/WI-UW-1359/2020|EPI ISL 536730|B.1.5|USA|2020-09-08	0.0005711099	North America
North America|hCoV-19/USA/OR-PROV-187/2020|EPI ISL 482435|B.1.124|USA|2020-05-14	North America|hCoV-19/USA/WI-UW-1359/2020|EPI ISL 536730|B.1.5|USA|2020-09-08	0.0004702974	North America
North America|hCoV-19/USA/TX-HMH-1819/2020|EPI ISL 542862|B.1.1|USA|2020-05-14	North America|hCoV-19/USA/WI-UW-1359/2020|EPI ISL 536730|B.1.5|USA|2020-09-08	0.0005038921	North America
North America|hCoV-19/USA/FL-BPHL-0297/2020|EPI ISL 480948|B.1.370|USA|2020-05-15	North America|hCoV-19/USA/WI-UW-1359/2020|EPI ISL 536730|B.1.5|USA|2020-09-08	0.0006047168	North America
North America|hCoV-19/USA/NV-NSPHL-A0164/2020|EPI ISL 515426|B.1|USA|2020-05-15	North America|hCoV-19/USA/WI-UW-1359/2020|EPI ISL 536730|B.1.5|USA|2020-09-08	0.0004030649	North America
North America|hCoV-19/USA/FL-BPHL-0293/2020|EPI ISL 480944|B.1|USA|2020-05-15	North America|hCoV-19/USA/WI-UW-1359/2020|EPI ISL 536730|B.1.5|USA|2020-09-08	0.0005039082	North America
North America|hCoV-19/USA/TX-HMH-2233/2020|EPI ISL 545193|B.1.1|USA|2020-05-15	North America|hCoV-19/USA/WI-UW-1359/2020|EPI ISL 536730|B.1.5|USA|2020-09-08	0.0004366889	North America
North America|hCoV-19/USA/OR-PROV-192/2020|EPI ISL 482437|B.1.3|USA|2020-05-16	North America|hCoV-19/USA/WI-UW-1359/2020|EPI ISL 536730|B.1.5|USA|2020-09-08	0.0006047449	North America
North America|hCoV-19/USA/NV-NSPHL-A0165/2020|EPI ISL 515427|B.1.265|USA|2020-05-16	North America|hCoV-19/USA/WI-UW-1359/2020|EPI ISL 536730|B.1.5|USA|2020-09-08	0.0004366624	North America
North America|hCoV-19/USA/TX-HMH-1758/2020|EPI ISL 542818|B.1.3|USA|2020-05-16	North America|hCoV-19/USA/WI-UW-1359/2020|EPI ISL 536730|B.1.5|USA|2020-09-08	0.0005711364	North America
North America|hCoV-19/USA/TX-HMH-1796/2020|EPI ISL 542845|B.1.1|USA|2020-05-16	North America|hCoV-19/USA/WI-UW-1359/2020|EPI ISL 536730|B.1.5|USA|2020-09-08	0.0004366889	North America
North America|hCoV-19/USA/MN-MDH-1207/2020|EPI ISL 477296|B.1|USA|2020-05-16	North America|hCoV-19/USA/WI-UW-1359/2020|EPI ISL 536730|B.1.5|USA|2020-09-08	0.0005038849	North America
North America|hCoV-19/USA/UT-08709/2020|EPI ISL 524767|B.1.255|USA|2020-05-17	North America|hCoV-19/USA/WI-UW-1359/2020|EPI ISL 536730|B.1.5|USA|2020-09-08	0.0004030835	North America
North America|hCoV-19/USA/TX-HMH-1778/2020|EPI ISL 542833|B.1.370|USA|2020-05-17	North America|hCoV-19/USA/WI-UW-1359/2020|EPI ISL 536730|B.1.5|USA|2020-09-08	0.0005710662	North America
North America|hCoV-19/USA/TX-HMH-1991/2020|EPI ISL 545056|B.1.1|USA|2020-05-17	North America|hCoV-19/USA/WI-UW-1359/2020|EPI ISL 536730|B.1.5|USA|2020-09-08	0.0004702898	North America
North America|hCoV-19/USA/OR-PROV-193/2020|EPI ISL 482438|B.1.3|USA|2020-05-17	North America|hCoV-19/USA/WI-UW-1359/2020|EPI ISL 536730|B.1.5|USA|2020-09-08	0.0005711364	North America
North America|hCoV-19/USA/TX-HMH-2005/2020|EPI ISL 545064|B.1.370|USA|2020-05-18	North America|hCoV-19/USA/WI-UW-1359/2020|EPI ISL 536730|B.1.5|USA|2020-09-08	0.0004366624	North America
North America|hCoV-19/USA/VA-DCLS-0310/2020|EPI ISL 463113|B.1.1|USA|2020-05-18	North America|hCoV-19/USA/WI-UW-1359/2020|EPI ISL 536730|B.1.5|USA|2020-09-08	0.0006720473	North America
North America|hCoV-19/USA/VA-DCLS-0304/2020|EPI ISL 463107|B.1.1|USA|2020-05-18	North America|hCoV-19/USA/WI-UW-1359/2020|EPI ISL 536730|B.1.5|USA|2020-09-08	0.0006047902	North America
North America|hCoV-19/USA/CA-ALSR-1753/2020|EPI ISL 512166|B.1|USA|2020-05-18	North America|hCoV-19/USA/WI-UW-1359/2020|EPI ISL 536730|B.1.5|USA|2020-09-08	0.0004366889	North America
North America|hCoV-19/USA/CA-ALSR-1638/2020|EPI ISL 494706|B.1|USA|2020-05-19	North America|hCoV-19/USA/WI-UW-1359/2020|EPI ISL 536730|B.1.5|USA|2020-09-08	0.0005374632	North America
North America|hCoV-19/USA/CA-SR0463/2020|EPI ISL 467984|B.1.5|USA|2020-05-19	North America|hCoV-19/USA/WI-UW-1359/2020|EPI ISL 536730|B.1.5|USA|2020-09-08	0.0004366554	North America
North America|hCoV-19/USA/NV-NSPHL-A0180/2020|EPI ISL 515437|B.1.5|USA|2020-05-19	North America|hCoV-19/USA/WI-UW-1359/2020|EPI ISL 536730|B.1.5|USA|2020-09-08	0.0003358684	North America
North America|hCoV-19/USA/UT-08629/2020|EPI ISL 524367|B.1.370|USA|2020-05-19	North America|hCoV-19/USA/WI-UW-1359/2020|EPI ISL 536730|B.1.5|USA|2020-09-08	0.0006383740	North America
North America|hCoV-19/Canada/ON-UHTC 0123/2020|EPI ISL 526268|B.1.1|Canada|2020-05-20	North America|hCoV-19/USA/WI-UW-1359/2020|EPI ISL 536730|B.1.5|USA|2020-09-08	0.0005711446	North America
North America|hCoV-19/USA/UT-08527/2020|EPI ISL 524290|B.1|USA|2020-05-20	North America|hCoV-19/USA/WI-UW-1359/2020|EPI ISL 536730|B.1.5|USA|2020-09-08	0.0004702680	North America
North America|hCoV-19/USA/UT-08387/2020|EPI ISL 524170|B.1.370|USA|2020-05-20	North America|hCoV-19/USA/WI-UW-1359/2020|EPI ISL 536730|B.1.5|USA|2020-09-08	0.0006047352	North America
North America|hCoV-19/USA/CA-ALSR-1866/2020|EPI ISL 512212|B.1.5|USA|2020-05-20	North America|hCoV-19/USA/WI-UW-1359/2020|EPI ISL 536730|B.1.5|USA|2020-09-08	0.0004703191	North America
North America|hCoV-19/USA/VA-DCLS-0948/2020|EPI ISL 522805|B.1|USA|2020-05-21	North America|hCoV-19/USA/WI-UW-1359/2020|EPI ISL 536730|B.1.5|USA|2020-09-08	0.0005038849	North America
North America|hCoV-19/USA/CA-CZB-2148/2020|EPI ISL 486365|B.1.3|USA|2020-05-21	North America|hCoV-19/USA/WI-UW-1359/2020|EPI ISL 536730|B.1.5|USA|2020-09-08	0.0005374795	North America
North America|hCoV-19/USA/MN-MDH-1588/2020|EPI ISL 530184|B.1|USA|2020-05-21	North America|hCoV-19/USA/WI-UW-1359/2020|EPI ISL 536730|B.1.5|USA|2020-09-08	0.0005039002	North America
North America|hCoV-19/USA/CA-ALSR-1739/2020|EPI ISL 512160|B.1|USA|2020-05-21	North America|hCoV-19/USA/WI-UW-1359/2020|EPI ISL 536730|B.1.5|USA|2020-09-08	0.0005375379	North America
North America|hCoV-19/USA/CA-ALSR-1756/2020|EPI ISL 512167|B.1.5|USA|2020-05-21	North America|hCoV-19/USA/WI-UW-1359/2020|EPI ISL 536730|B.1.5|USA|2020-09-08	0.0004030584	North America
North America|hCoV-19/USA/TX-HMH-2162/2020|EPI ISL 545153|B.1|USA|2020-05-22	North America|hCoV-19/USA/WI-UW-1359/2020|EPI ISL 536730|B.1.5|USA|2020-09-08	0.0005039235	North America
North America|hCoV-19/USA/WI-UW-835/2020|EPI ISL 509842|B.1|USA|2020-05-22	North America|hCoV-19/USA/WI-UW-1359/2020|EPI ISL 536730|B.1.5|USA|2020-09-08	0.0005712909	North America
North America|hCoV-19/USA/UT-08456/2020|EPI ISL 524228|B.1.370|USA|2020-05-22	North America|hCoV-19/USA/WI-UW-1359/2020|EPI ISL 536730|B.1.5|USA|2020-09-08	0.0006047448	North America
North America|hCoV-19/USA/TX-HMH-2170/2020|EPI ISL 545159|B.1.370|USA|2020-05-22	North America|hCoV-19/USA/WI-UW-1359/2020|EPI ISL 536730|B.1.5|USA|2020-09-08	0.0005374795	North America
North America|hCoV-19/USA/UT-UPHL-2008831/2020|EPI ISL 524851|B.1.370|USA|2020-05-23	North America|hCoV-19/USA/WI-UW-1359/2020|EPI ISL 536730|B.1.5|USA|2020-09-08	0.0006047352	North America
North America|hCoV-19/USA/TX-HMH-2189/2020|EPI ISL 545171|B.1.1|USA|2020-05-23	North America|hCoV-19/USA/WI-UW-1359/2020|EPI ISL 536730|B.1.5|USA|2020-09-08	0.0005375455	North America
North America|hCoV-19/USA/MD-MDH-0098/2020|EPI ISL 522833|B.1|USA|2020-05-23	North America|hCoV-19/USA/WI-UW-1359/2020|EPI ISL 536730|B.1.5|USA|2020-09-08	0.0004702898	North America
North America|hCoV-19/Canada/ON-UHTC-0175/2020|EPI ISL 569973|B.1.1|Canada|2020-05-23	North America|hCoV-19/USA/WI-UW-1359/2020|EPI ISL 536730|B.1.5|USA|2020-09-08	0.0005375207	North America
North America|hCoV-19/USA/TX-HMH-2253/2020|EPI ISL 545206|B.1.370|USA|2020-05-24	North America|hCoV-19/USA/WI-UW-1359/2020|EPI ISL 536730|B.1.5|USA|2020-09-08	0.0006047072	North America
North America|hCoV-19/USA/VA-DCLS-0498/2020|EPI ISL 485815|B.1|USA|2020-05-24	North America|hCoV-19/USA/WI-UW-1359/2020|EPI ISL 536730|B.1.5|USA|2020-09-08	0.0005711802	North America
North America|hCoV-19/USA/UT-08617/2020|EPI ISL 524358|B.1|USA|2020-05-24	North America|hCoV-19/USA/WI-UW-1359/2020|EPI ISL 536730|B.1.5|USA|2020-09-08	0.0004030584	North America
North America|hCoV-19/USA/MD-MDH-0088/2020|EPI ISL 522824|B.1|USA|2020-05-24	North America|hCoV-19/USA/WI-UW-1359/2020|EPI ISL 536730|B.1.5|USA|2020-09-08	0.0004369028	North America
North America|hCoV-19/USA/VA-DCLS-0494/2020|EPI ISL 485814|B.1|USA|2020-05-24	North America|hCoV-19/USA/WI-UW-1359/2020|EPI ISL 536730|B.1.5|USA|2020-09-08	0.0005375705	North America
North America|hCoV-19/USA/WA-S1536/2020|EPI ISL 495962|B.1.124|USA|2020-05-25	North America|hCoV-19/USA/WI-UW-1359/2020|EPI ISL 536730|B.1.5|USA|2020-09-08	0.0005038921	North America
North America|hCoV-19/USA/MI-MDHHS-SC20926/2020|EPI ISL 476062|B.1|USA|2020-05-25	North America|hCoV-19/USA/WI-UW-1359/2020|EPI ISL 536730|B.1.5|USA|2020-09-08	0.0004030648	North America
North America|hCoV-19/USA/UT-UPHL-2008799/2020|EPI ISL 524825|B.1|USA|2020-05-25	North America|hCoV-19/USA/WI-UW-1359/2020|EPI ISL 536730|B.1.5|USA|2020-09-08	0.0004366624	North America
North America|hCoV-19/USA/TX-HMH-2389/2020|EPI ISL 545281|B.1.1|USA|2020-05-25	North America|hCoV-19/USA/WI-UW-1359/2020|EPI ISL 536730|B.1.5|USA|2020-09-08	0.0005038921	North America
North America|hCoV-19/USA/TX-HMH-2425/2020|EPI ISL 545306|B.1.1|USA|2020-05-26	North America|hCoV-19/USA/WI-UW-1359/2020|EPI ISL 536730|B.1.5|USA|2020-09-08	0.0004366889	North America
North America|hCoV-19/USA/FL-BPHL-0815/2020|EPI ISL 514161|B.1|USA|2020-05-26	North America|hCoV-19/USA/WI-UW-1359/2020|EPI ISL 536730|B.1.5|USA|2020-09-08	0.0006383353	North America
North America|hCoV-19/USA/WI-UW-817/2020|EPI ISL 509824|B.1|USA|2020-05-26	North America|hCoV-19/USA/WI-UW-1359/2020|EPI ISL 536730|B.1.5|USA|2020-09-08	0.0004030835	North America
North America|hCoV-19/USA/WA-S1562/2020|EPI ISL 495988|B.1|USA|2020-05-26	North America|hCoV-19/USA/WI-UW-1359/2020|EPI ISL 536730|B.1.5|USA|2020-09-08	0.0005711364	North America
North America|hCoV-19/USA/TX-HMH-2403/2020|EPI ISL 545290|B.1|USA|2020-05-26	North America|hCoV-19/USA/WI-UW-1359/2020|EPI ISL 536730|B.1.5|USA|2020-09-08	0.0004030649	North America
North America|hCoV-19/USA/NV-NSPHL-A0202/2020|EPI ISL 515456|B.1|USA|2020-05-27	North America|hCoV-19/USA/WI-UW-1359/2020|EPI ISL 536730|B.1.5|USA|2020-09-08	0.0004366826	North America
North America|hCoV-19/USA/WA-S1647/2020|EPI ISL 496073|B.1|USA|2020-05-27	North America|hCoV-19/USA/WI-UW-1359/2020|EPI ISL 536730|B.1.5|USA|2020-09-08	0.0004366624	North America
North America|hCoV-19/USA/WA-S1635/2020|EPI ISL 496061|B.1|USA|2020-05-27	North America|hCoV-19/USA/WI-UW-1359/2020|EPI ISL 536730|B.1.5|USA|2020-09-08	0.0004366826	North America
North America|hCoV-19/USA/WA-S1634/2020|EPI ISL 496060|B.1|USA|2020-05-27	North America|hCoV-19/USA/WI-UW-1359/2020|EPI ISL 536730|B.1.5|USA|2020-09-08	0.0004030649	North America
North America|hCoV-19/USA/WA-S1638/2020|EPI ISL 496064|B.1|USA|2020-05-27	North America|hCoV-19/USA/WI-UW-1359/2020|EPI ISL 536730|B.1.5|USA|2020-09-08	0.0004366757	North America
North America|hCoV-19/USA/MN-MDH-1583/2020|EPI ISL 530179|B.1.3|USA|2020-05-28	North America|hCoV-19/USA/WI-UW-1359/2020|EPI ISL 536730|B.1.5|USA|2020-09-08	0.0006383251	North America
North America|hCoV-19/USA/TX-HMH-2474/2020|EPI ISL 545331|B.1.255|USA|2020-05-28	North America|hCoV-19/USA/WI-UW-1359/2020|EPI ISL 536730|B.1.5|USA|2020-09-08	0.0005375044	North America
North America|hCoV-19/USA/TX-HMH-2482/2020|EPI ISL 545334|B.1.1|USA|2020-05-28	North America|hCoV-19/USA/WI-UW-1359/2020|EPI ISL 536730|B.1.5|USA|2020-09-08	0.0005375456	North America
North America|hCoV-19/USA/VA-DCLS-0997/2020|EPI ISL 526899|B.1|USA|2020-05-28	North America|hCoV-19/USA/WI-UW-1359/2020|EPI ISL 536730|B.1.5|USA|2020-09-08	0.0005039235	North America
North America|hCoV-19/USA/UT-UPHL-2008928/2020|EPI ISL 525033|B.1|USA|2020-05-28	North America|hCoV-19/USA/WI-UW-1359/2020|EPI ISL 536730|B.1.5|USA|2020-09-08	0.0005711008	North America
North America|hCoV-19/USA/TX-HMH-2465/2020|EPI ISL 545325|B.1|USA|2020-05-29	North America|hCoV-19/USA/WI-UW-1359/2020|EPI ISL 536730|B.1.5|USA|2020-09-08	0.0005711446	North America
North America|hCoV-19/USA/UT-UPHL-2008806/2020|EPI ISL 524832|B.1.370|USA|2020-05-29	North America|hCoV-19/USA/WI-UW-1359/2020|EPI ISL 536730|B.1.5|USA|2020-09-08	0.0006047632	North America
North America|hCoV-19/USA/MD-MDH-0125/2020|EPI ISL 529167|B.1|USA|2020-05-29	North America|hCoV-19/USA/WI-UW-1359/2020|EPI ISL 536730|B.1.5|USA|2020-09-08	0.0004703048	North America
North America|hCoV-19/USA/FL-BPHL-0551/2020|EPI ISL 508754|B.1.370|USA|2020-05-29	North America|hCoV-19/USA/WI-UW-1359/2020|EPI ISL 536730|B.1.5|USA|2020-09-08	0.0007055457	North America
North America|hCoV-19/USA/WA-S1660/2020|EPI ISL 496086|B.1.1|USA|2020-05-29	North America|hCoV-19/USA/WI-UW-1359/2020|EPI ISL 536730|B.1.5|USA|2020-09-08	0.0004703258	North America
North America|hCoV-19/USA/TX-HMH-3016/2020|EPI ISL 543936|B.1.1|USA|2020-05-30	North America|hCoV-19/USA/WI-UW-1359/2020|EPI ISL 536730|B.1.5|USA|2020-09-08	0.0004703334	North America
North America|hCoV-19/USA/TX-HMH-3032/2020|EPI ISL 543946|B.1.370|USA|2020-05-30	North America|hCoV-19/USA/WI-UW-1359/2020|EPI ISL 536730|B.1.5|USA|2020-09-08	0.0005374632	North America
North America|hCoV-19/USA/TX-HMH-2342/2020|EPI ISL 545255|B.1.370|USA|2020-05-30	North America|hCoV-19/USA/WI-UW-1359/2020|EPI ISL 536730|B.1.5|USA|2020-09-08	0.0006384036	North America
North America|hCoV-19/USA/TX-HMH-3033/2020|EPI ISL 543947|B.1|USA|2020-05-30	North America|hCoV-19/USA/WI-UW-1359/2020|EPI ISL 536730|B.1.5|USA|2020-09-08	0.0005710835	North America
North America|hCoV-19/USA/TX-HMH-3011/2020|EPI ISL 543931|B.1.1|USA|2020-05-30	North America|hCoV-19/USA/WI-UW-1359/2020|EPI ISL 536730|B.1.5|USA|2020-09-08	0.0005375456	North America
North America|hCoV-19/USA/TX-HMH-2434/2020|EPI ISL 545307|B.1|USA|2020-05-31	North America|hCoV-19/USA/WI-UW-1359/2020|EPI ISL 536730|B.1.5|USA|2020-09-08	0.0004703048	North America
North America|hCoV-19/USA/TX-HMH-2319/2020|EPI ISL 545241|B.1.1|USA|2020-05-31	North America|hCoV-19/USA/WI-UW-1359/2020|EPI ISL 536730|B.1.5|USA|2020-09-08	0.0004030893	North America
North America|hCoV-19/Canada/ON-UHTC 0139/2020|EPI ISL 526275|B.1.1|Canada|2020-05-31	North America|hCoV-19/USA/WI-UW-1359/2020|EPI ISL 536730|B.1.5|USA|2020-09-08	0.0005039155	North America
North America|hCoV-19/USA/CA-UCLA-30/2020|EPI ISL 537563|B.1|USA|2020-05-31	North America|hCoV-19/USA/WI-UW-1359/2020|EPI ISL 536730|B.1.5|USA|2020-09-08	0.0006047999	North America
North America|hCoV-19/USA/TX-HMH-2993/2020|EPI ISL 543917|B.1.265|USA|2020-05-31	North America|hCoV-19/USA/WI-UW-1359/2020|EPI ISL 536730|B.1.5|USA|2020-09-08	0.0004702613	North America
North America|hCoV-19/USA/UT-UPHL-2008777/2020|EPI ISL 524808|B.1.370|USA|2020-06-01	North America|hCoV-19/USA/WI-UW-1359/2020|EPI ISL 536730|B.1.5|USA|2020-09-08	0.0005711628	North America
North America|hCoV-19/USA/TX-HMH-2543/2020|EPI ISL 545373|B.1.370|USA|2020-06-01	North America|hCoV-19/USA/WI-UW-1359/2020|EPI ISL 536730|B.1.5|USA|2020-09-08	0.0005375293	North America
North America|hCoV-19/USA/WA-S1728/2020|EPI ISL 496154|B.1.1|USA|2020-06-01	North America|hCoV-19/USA/WI-UW-1359/2020|EPI ISL 536730|B.1.5|USA|2020-09-08	0.0005039154	North America
North America|hCoV-19/USA/TX-HMH-2567/2020|EPI ISL 545392|B.1|USA|2020-06-01	North America|hCoV-19/USA/WI-UW-1359/2020|EPI ISL 536730|B.1.5|USA|2020-09-08	0.0005711273	North America
North America|hCoV-19/USA/UT-UPHL-2008832/2020|EPI ISL 524852|B.1.370|USA|2020-06-01	North America|hCoV-19/USA/WI-UW-1359/2020|EPI ISL 536730|B.1.5|USA|2020-09-08	0.0006047632	North America
North America|hCoV-19/USA/CA-IGI-0075/2020|EPI ISL 511829|B.1.3|USA|2020-06-02	North America|hCoV-19/USA/WI-UW-1359/2020|EPI ISL 536730|B.1.5|USA|2020-09-08	0.0007393056	North America
North America|hCoV-19/USA/CA-CDC-4684/2020|EPI ISL 535662|B.1|USA|2020-06-02	North America|hCoV-19/USA/WI-UW-1359/2020|EPI ISL 536730|B.1.5|USA|2020-09-08	0.0006383547	North America
North America|hCoV-19/USA/WA-S1802/2020|EPI ISL 496228|B.1|USA|2020-06-02	North America|hCoV-19/USA/WI-UW-1359/2020|EPI ISL 536730|B.1.5|USA|2020-09-08	0.0004702831	North America
North America|hCoV-19/USA/NV-NSPHL-A0206/2020|EPI ISL 515460|B.1|USA|2020-06-02	North America|hCoV-19/USA/WI-UW-1359/2020|EPI ISL 536730|B.1.5|USA|2020-09-08	0.0005039235	North America
North America|hCoV-19/USA/CA-IGI-0050/2020|EPI ISL 511805|B.1|USA|2020-06-02	North America|hCoV-19/USA/WI-UW-1359/2020|EPI ISL 536730|B.1.5|USA|2020-09-08	0.0004702831	North America
North America|hCoV-19/USA/VA-DCLS-1017/2020|EPI ISL 526907|B.1.1|USA|2020-06-03	North America|hCoV-19/USA/WI-UW-1359/2020|EPI ISL 536730|B.1.5|USA|2020-09-08	0.0007728186	North America
North America|hCoV-19/USA/TX-HMH-2768/2020|EPI ISL 545541|B.1.265|USA|2020-06-03	North America|hCoV-19/USA/WI-UW-1359/2020|EPI ISL 536730|B.1.5|USA|2020-09-08	0.0004366624	North America
North America|hCoV-19/USA/WA-S1816/2020|EPI ISL 496242|B.1.124|USA|2020-06-03	North America|hCoV-19/USA/WI-UW-1359/2020|EPI ISL 536730|B.1.5|USA|2020-09-08	0.0005038769	North America
North America|hCoV-19/USA/WA-S1938/2020|EPI ISL 497366|B.1.124|USA|2020-06-03	North America|hCoV-19/USA/WI-UW-1359/2020|EPI ISL 536730|B.1.5|USA|2020-09-08	0.0006047352	North America
North America|hCoV-19/USA/WI-GMF-05143/2020|EPI ISL 471145|B.1.3|USA|2020-06-03	North America|hCoV-19/USA/WI-UW-1359/2020|EPI ISL 536730|B.1.5|USA|2020-09-08	0.0005375293	North America
North America|hCoV-19/USA/CA-CDC-4698/2020|EPI ISL 535675|B.1|USA|2020-06-04	North America|hCoV-19/USA/WI-UW-1359/2020|EPI ISL 536730|B.1.5|USA|2020-09-08	0.0005038922	North America
North America|hCoV-19/USA/WA-S1959/2020|EPI ISL 497387|B.1|USA|2020-06-04	North America|hCoV-19/USA/WI-UW-1359/2020|EPI ISL 536730|B.1.5|USA|2020-09-08	0.0004366826	North America
North America|hCoV-19/USA/TX-HMH-2706/2020|EPI ISL 545492|B.1.370|USA|2020-06-04	North America|hCoV-19/USA/WI-UW-1359/2020|EPI ISL 536730|B.1.5|USA|2020-09-08	0.0005374632	North America
North America|hCoV-19/USA/CA-CDC-4703/2020|EPI ISL 535680|B.1.5|USA|2020-06-04	North America|hCoV-19/USA/WI-UW-1359/2020|EPI ISL 536730|B.1.5|USA|2020-09-08	0.0004702898	North America
North America|hCoV-19/USA/CA-CDC-4713/2020|EPI ISL 535689|B.1|USA|2020-06-04	North America|hCoV-19/USA/WI-UW-1359/2020|EPI ISL 536730|B.1.5|USA|2020-09-08	0.0005711099	North America
North America|hCoV-19/USA/TX-HMH-2739/2020|EPI ISL 545518|B.1|USA|2020-06-05	North America|hCoV-19/USA/WI-UW-1359/2020|EPI ISL 536730|B.1.5|USA|2020-09-08	0.0004366959	North America
North America|hCoV-19/USA/MD-MDH-0187/2020|EPI ISL 538271|B.1|USA|2020-06-05	North America|hCoV-19/USA/WI-UW-1359/2020|EPI ISL 536730|B.1.5|USA|2020-09-08	0.0005375379	North America
North America|hCoV-19/USA/TX-HMH-2732/2020|EPI ISL 545511|B.1.370|USA|2020-06-05	North America|hCoV-19/USA/WI-UW-1359/2020|EPI ISL 536730|B.1.5|USA|2020-09-08	0.0005374632	North America
North America|hCoV-19/USA/WA-S2027/2020|EPI ISL 497455|B.1.5|USA|2020-06-05	North America|hCoV-19/USA/WI-UW-1359/2020|EPI ISL 536730|B.1.5|USA|2020-09-08	0.0005374958	North America
North America|hCoV-19/USA/WA-UW-10447/2020|EPI ISL 570310|B.1|USA|2020-06-05	North America|hCoV-19/USA/WI-UW-1359/2020|EPI ISL 536730|B.1.5|USA|2020-09-08	0.0005375293	North America
North America|hCoV-19/USA/TX-HMH-2691/2020|EPI ISL 545479|B.1.1|USA|2020-06-06	North America|hCoV-19/USA/WI-UW-1359/2020|EPI ISL 536730|B.1.5|USA|2020-09-08	0.0004703258	North America
North America|hCoV-19/USA/TX-HMH-2578/2020|EPI ISL 545401|B.1.1|USA|2020-06-06	North America|hCoV-19/USA/WI-UW-1359/2020|EPI ISL 536730|B.1.5|USA|2020-09-08	0.0004030893	North America
North America|hCoV-19/USA/WI-UW-462/2020|EPI ISL 484837|B.1|USA|2020-06-06	North America|hCoV-19/USA/WI-UW-1359/2020|EPI ISL 536730|B.1.5|USA|2020-09-08	0.0004366624	North America
North America|hCoV-19/USA/TX-HMH-2575/2020|EPI ISL 545398|B.1.370|USA|2020-06-06	North America|hCoV-19/USA/WI-UW-1359/2020|EPI ISL 536730|B.1.5|USA|2020-09-08	0.0006046985	North America
North America|hCoV-19/USA/CA-UCLA-34/2020|EPI ISL 537567|B.1|USA|2020-06-06	North America|hCoV-19/USA/WI-UW-1359/2020|EPI ISL 536730|B.1.5|USA|2020-09-08	0.0004369671	North America
North America|hCoV-19/USA/TX-HMH-2841/2020|EPI ISL 543812|B.1.361|USA|2020-06-07	North America|hCoV-19/USA/WI-UW-1359/2020|EPI ISL 536730|B.1.5|USA|2020-09-08	0.0004703191	North America
North America|hCoV-19/USA/TX-HMH-2517/2020|EPI ISL 545353|B.1.3|USA|2020-06-07	North America|hCoV-19/USA/WI-UW-1359/2020|EPI ISL 536730|B.1.5|USA|2020-09-08	0.0006383547	North America
North America|hCoV-19/USA/TX-HMH-2828/2020|EPI ISL 543802|B.1.3|USA|2020-06-07	North America|hCoV-19/USA/WI-UW-1359/2020|EPI ISL 536730|B.1.5|USA|2020-09-08	0.0007393516	North America
North America|hCoV-19/USA/MD-MDH-0196/2020|EPI ISL 560809|B.1|USA|2020-06-07	North America|hCoV-19/USA/WI-UW-1359/2020|EPI ISL 536730|B.1.5|USA|2020-09-08	0.0004366757	North America
North America|hCoV-19/USA/MD-MDH-0195/2020|EPI ISL 560808|B.1|USA|2020-06-07	North America|hCoV-19/USA/WI-UW-1359/2020|EPI ISL 536730|B.1.5|USA|2020-09-08	0.0004702831	North America
North America|hCoV-19/USA/WA-S2143/2020|EPI ISL 497571|B.1|USA|2020-06-08	North America|hCoV-19/USA/WI-UW-1359/2020|EPI ISL 536730|B.1.5|USA|2020-09-08	0.0005038922	North America
North America|hCoV-19/USA/TX-HMH-2839/2020|EPI ISL 543810|B.1.1|USA|2020-06-08	North America|hCoV-19/USA/WI-UW-1359/2020|EPI ISL 536730|B.1.5|USA|2020-09-08	0.0006721000	North America
North America|hCoV-19/USA/TX-HMH-2802/2020|EPI ISL 545565|B.1|USA|2020-06-08	North America|hCoV-19/USA/WI-UW-1359/2020|EPI ISL 536730|B.1.5|USA|2020-09-08	0.0005375044	North America
North America|hCoV-19/USA/TX-HMH-2792/2020|EPI ISL 545557|B.1.370|USA|2020-06-08	North America|hCoV-19/USA/WI-UW-1359/2020|EPI ISL 536730|B.1.5|USA|2020-09-08	0.0007728433	North America
North America|hCoV-19/USA/MN-CDC-6286/2020|EPI ISL 527693|B.1|USA|2020-06-09	North America|hCoV-19/USA/WI-UW-1359/2020|EPI ISL 536730|B.1.5|USA|2020-09-08	0.0004030649	North America
North America|hCoV-19/USA/TX-HMH-2926/2020|EPI ISL 543868|B.1.315|USA|2020-06-09	North America|hCoV-19/USA/WI-UW-1359/2020|EPI ISL 536730|B.1.5|USA|2020-09-08	0.0004366959	North America
North America|hCoV-19/USA/OR-OHSU-0456/2020|EPI ISL 525813|B.1.5|USA|2020-06-09	North America|hCoV-19/USA/WI-UW-1359/2020|EPI ISL 536730|B.1.5|USA|2020-09-08	0.0003694628	North America
North America|hCoV-19/Canada/ON-UHTC 0151/2020|EPI ISL 526284|B.1|Canada|2020-06-09	North America|hCoV-19/USA/WI-UW-1359/2020|EPI ISL 536730|B.1.5|USA|2020-09-08	0.0005711364	North America
North America|hCoV-19/USA/WA-S2269/2020|EPI ISL 497697|B.1.124|USA|2020-06-09	North America|hCoV-19/USA/WI-UW-1359/2020|EPI ISL 536730|B.1.5|USA|2020-09-08	0.0005374795	North America
North America|hCoV-19/USA/CA-IGI-0083/2020|EPI ISL 511837|B.1|USA|2020-06-10	North America|hCoV-19/USA/WI-UW-1359/2020|EPI ISL 536730|B.1.5|USA|2020-09-08	0.0004702831	North America
North America|hCoV-19/USA/VA-DCLS-1076/2020|EPI ISL 528674|B.1|USA|2020-06-10	North America|hCoV-19/USA/WI-UW-1359/2020|EPI ISL 536730|B.1.5|USA|2020-09-08	0.0005712827	North America
North America|hCoV-19/USA/WA-UW-10696/2020|EPI ISL 570352|B.1|USA|2020-06-10	North America|hCoV-19/USA/WI-UW-1359/2020|EPI ISL 536730|B.1.5|USA|2020-09-08	0.0006047545	North America
North America|hCoV-19/USA/TX-HMH-3073/2020|EPI ISL 543977|B.1|USA|2020-06-10	North America|hCoV-19/USA/WI-UW-1359/2020|EPI ISL 536730|B.1.5|USA|2020-09-08	0.0005375207	North America
North America|hCoV-19/USA/CA-IGI-0054/2020|EPI ISL 511809|B.1|USA|2020-06-11	North America|hCoV-19/USA/WI-UW-1359/2020|EPI ISL 536730|B.1.5|USA|2020-09-08	0.0005039083	North America
North America|hCoV-19/USA/TX-HMH-3169/2020|EPI ISL 544045|B.1.361|USA|2020-06-11	North America|hCoV-19/USA/WI-UW-1359/2020|EPI ISL 536730|B.1.5|USA|2020-09-08	0.0004703266	North America
North America|hCoV-19/USA/TX-HMH-3279/2020|EPI ISL 544097|B.1.1|USA|2020-06-11	North America|hCoV-19/USA/WI-UW-1359/2020|EPI ISL 536730|B.1.5|USA|2020-09-08	0.0004367091	North America
North America|hCoV-19/USA/TX-HMH-3124/2020|EPI ISL 544010|B.1.3|USA|2020-06-11	North America|hCoV-19/USA/WI-UW-1359/2020|EPI ISL 536730|B.1.5|USA|2020-09-08	0.0005374795	North America
North America|hCoV-19/USA/TX-HMH-3176/2020|EPI ISL 544051|B.1.1|USA|2020-06-11	North America|hCoV-19/USA/WI-UW-1359/2020|EPI ISL 536730|B.1.5|USA|2020-09-08	0.0004366889	North America
North America|hCoV-19/USA/TX-HMH-3220/2020|EPI ISL 544088|B.1.361|USA|2020-06-12	North America|hCoV-19/USA/WI-UW-1359/2020|EPI ISL 536730|B.1.5|USA|2020-09-08	0.0005039468	North America
North America|hCoV-19/USA/TX-HMH-3442/2020|EPI ISL 544197|B.1.370|USA|2020-06-12	North America|hCoV-19/USA/WI-UW-1359/2020|EPI ISL 536730|B.1.5|USA|2020-09-08	0.0006047169	North America
North America|hCoV-19/USA/TX-HMH-3827/2020|EPI ISL 543231|B.1.370|USA|2020-06-12	North America|hCoV-19/USA/WI-UW-1359/2020|EPI ISL 536730|B.1.5|USA|2020-09-08	0.0006046985	North America
North America|hCoV-19/Costa Rica/INC-0056/2020|EPI ISL 512662|B.1.1|Costa Rica|2020-06-12	North America|hCoV-19/USA/WI-UW-1359/2020|EPI ISL 536730|B.1.5|USA|2020-09-08	0.0006048181	North America
North America|hCoV-19/USA/TX-HMH-3228/2020|EPI ISL 544095|B.1.3|USA|2020-06-13	North America|hCoV-19/USA/WI-UW-1359/2020|EPI ISL 536730|B.1.5|USA|2020-09-08	0.0007393398	North America
North America|hCoV-19/USA/TX-HMH-3420/2020|EPI ISL 544179|B.1.1|USA|2020-06-13	North America|hCoV-19/USA/WI-UW-1359/2020|EPI ISL 536730|B.1.5|USA|2020-09-08	0.0004367091	North America
North America|hCoV-19/USA/TX-HMH-3428/2020|EPI ISL 544185|B.1|USA|2020-06-13	North America|hCoV-19/USA/WI-UW-1359/2020|EPI ISL 536730|B.1.5|USA|2020-09-08	0.0005375293	North America
North America|hCoV-19/USA/TX-HMH-3211/2020|EPI ISL 544079|B.1.370|USA|2020-06-13	North America|hCoV-19/USA/WI-UW-1359/2020|EPI ISL 536730|B.1.5|USA|2020-09-08	0.0006383649	North America
North America|hCoV-19/USA/TX-HMH-3229/2020|EPI ISL 544096|B.1.1|USA|2020-06-13	North America|hCoV-19/USA/WI-UW-1359/2020|EPI ISL 536730|B.1.5|USA|2020-09-08	0.0005711445	North America
North America|hCoV-19/USA/TX-HMH-3370/2020|EPI ISL 544154|B.1|USA|2020-06-14	North America|hCoV-19/USA/WI-UW-1359/2020|EPI ISL 536730|B.1.5|USA|2020-09-08	0.0003694687	North America
North America|hCoV-19/USA/TX-HMH-3412/2020|EPI ISL 544172|B.1.361|USA|2020-06-14	North America|hCoV-19/USA/WI-UW-1359/2020|EPI ISL 536730|B.1.5|USA|2020-09-08	0.0005039468	North America
North America|hCoV-19/USA/TX-HMH-3546/2020|EPI ISL 543009|B.1.370|USA|2020-06-14	North America|hCoV-19/USA/WI-UW-1359/2020|EPI ISL 536730|B.1.5|USA|2020-09-08	0.0005374632	North America
North America|hCoV-19/USA/TX-HMH-3402/2020|EPI ISL 544162|B.1.370|USA|2020-06-14	North America|hCoV-19/USA/WI-UW-1359/2020|EPI ISL 536730|B.1.5|USA|2020-09-08	0.0006047449	North America
North America|hCoV-19/USA/WI-GMF-06563/2020|EPI ISL 489905|B.1.3|USA|2020-06-15	North America|hCoV-19/USA/WI-UW-1359/2020|EPI ISL 536730|B.1.5|USA|2020-09-08	0.0005375293	North America
North America|hCoV-19/USA/TX-HMH-3570/2020|EPI ISL 543030|B.1.1|USA|2020-06-15	North America|hCoV-19/USA/WI-UW-1359/2020|EPI ISL 536730|B.1.5|USA|2020-09-08	0.0005711008	North America
North America|hCoV-19/USA/CA-IGI-0066/2020|EPI ISL 511862|B.1.1|USA|2020-06-15	North America|hCoV-19/USA/WI-UW-1359/2020|EPI ISL 536730|B.1.5|USA|2020-09-08	0.0005379052	North America
North America|hCoV-19/USA/CA-CDC-4719/2020|EPI ISL 535694|B.1|USA|2020-06-15	North America|hCoV-19/USA/WI-UW-1359/2020|EPI ISL 536730|B.1.5|USA|2020-09-08	0.0005038921	North America
North America|hCoV-19/USA/WA-UW-11728/2020|EPI ISL 570464|B.1.247|USA|2020-06-16	North America|hCoV-19/USA/WI-UW-1359/2020|EPI ISL 536730|B.1.5|USA|2020-09-08	0.0006384138	North America
North America|hCoV-19/USA/WA-S2450/2020|EPI ISL 497082|B.1.1|USA|2020-06-16	North America|hCoV-19/USA/WI-UW-1359/2020|EPI ISL 536730|B.1.5|USA|2020-09-08	0.0006047535	North America
North America|hCoV-19/USA/CA-CDC-4730/2020|EPI ISL 535701|B.1|USA|2020-06-16	North America|hCoV-19/USA/WI-UW-1359/2020|EPI ISL 536730|B.1.5|USA|2020-09-08	0.0005038535	North America
North America|hCoV-19/USA/MN-MDH-1646/2020|EPI ISL 539840|B.1.370|USA|2020-06-16	North America|hCoV-19/USA/WI-UW-1359/2020|EPI ISL 536730|B.1.5|USA|2020-09-08	0.0005711364	North America
North America|hCoV-19/USA/TX-HMH-3918/2020|EPI ISL 543280|B.1.1|USA|2020-06-16	North America|hCoV-19/USA/WI-UW-1359/2020|EPI ISL 536730|B.1.5|USA|2020-09-08	0.0006047632	North America
North America|hCoV-19/USA/TX-HMH-4390/2020|EPI ISL 543583|B.1.1|USA|2020-06-17	North America|hCoV-19/USA/WI-UW-1359/2020|EPI ISL 536730|B.1.5|USA|2020-09-08	0.0005711273	North America
North America|hCoV-19/USA/TX-HMH-4423/2020|EPI ISL 543607|B.1.370|USA|2020-06-17	North America|hCoV-19/USA/WI-UW-1359/2020|EPI ISL 536730|B.1.5|USA|2020-09-08	0.0006719970	North America
North America|hCoV-19/USA/WA-S2555/2020|EPI ISL 497187|B.1|USA|2020-06-17	North America|hCoV-19/USA/WI-UW-1359/2020|EPI ISL 536730|B.1.5|USA|2020-09-08	0.0004030649	North America
North America|hCoV-19/USA/TX-HMH-3855/2020|EPI ISL 543256|B.1.1|USA|2020-06-17	North America|hCoV-19/USA/WI-UW-1359/2020|EPI ISL 536730|B.1.5|USA|2020-09-08	0.0005375370	North America
North America|hCoV-19/USA/TX-HMH-4296/2020|EPI ISL 543506|B.1.3|USA|2020-06-18	North America|hCoV-19/USA/WI-UW-1359/2020|EPI ISL 536730|B.1.5|USA|2020-09-08	0.0008065979	North America
North America|hCoV-19/USA/TX-HMH-4320/2020|EPI ISL 543529|B.1|USA|2020-06-18	North America|hCoV-19/USA/WI-UW-1359/2020|EPI ISL 536730|B.1.5|USA|2020-09-08	0.0005711099	North America
North America|hCoV-19/USA/WA-S2578/2020|EPI ISL 497210|B.1.124|USA|2020-06-18	North America|hCoV-19/USA/WI-UW-1359/2020|EPI ISL 536730|B.1.5|USA|2020-09-08	0.0006047168	North America
North America|hCoV-19/USA/TX-HMH-4185/2020|EPI ISL 543420|B.1.1|USA|2020-06-18	North America|hCoV-19/USA/WI-UW-1359/2020|EPI ISL 536730|B.1.5|USA|2020-09-08	0.0005711537	North America
North America|hCoV-19/USA/CA-ALSR-1102-SAN/2020|EPI ISL 483528|B.1|USA|2020-06-18	North America|hCoV-19/USA/WI-UW-1359/2020|EPI ISL 536730|B.1.5|USA|2020-09-08	0.0007055998	North America
North America|hCoV-19/Mexico/COA-InDRE 40/2020|EPI ISL 516620|B.1.1|Mexico|2020-06-19	North America|hCoV-19/USA/WI-UW-1359/2020|EPI ISL 536730|B.1.5|USA|2020-09-08	0.0005711273	North America
North America|hCoV-19/USA/MO-WUSTL046/2020|EPI ISL 493075|B.1|USA|2020-06-19	North America|hCoV-19/USA/WI-UW-1359/2020|EPI ISL 536730|B.1.5|USA|2020-09-08	0.0004366756	North America
North America|hCoV-19/Canada/ON-UHTC-0270/2020|EPI ISL 570002|B.1.36|Canada|2020-06-19	North America|hCoV-19/USA/WI-UW-1359/2020|EPI ISL 536730|B.1.5|USA|2020-09-08	0.0008063996	North America
North America|hCoV-19/USA/SC-DHEC-0586/2020|EPI ISL 529095|B.1.3|USA|2020-06-19	North America|hCoV-19/USA/WI-UW-1359/2020|EPI ISL 536730|B.1.5|USA|2020-09-08	0.0005711008	North America
North America|hCoV-19/USA/TX-HMH-4839/2020|EPI ISL 544367|B.1.265|USA|2020-06-20	North America|hCoV-19/USA/WI-UW-1359/2020|EPI ISL 536730|B.1.5|USA|2020-09-08	0.0006047729	North America
North America|hCoV-19/USA/WA-UW-11290/2020|EPI ISL 570390|B.1.1|USA|2020-06-20	North America|hCoV-19/USA/WI-UW-1359/2020|EPI ISL 536730|B.1.5|USA|2020-09-08	0.0005038921	North America
North America|hCoV-19/USA/WA-S2711/2020|EPI ISL 525701|B.1|USA|2020-06-20	North America|hCoV-19/USA/WI-UW-1359/2020|EPI ISL 536730|B.1.5|USA|2020-09-08	0.0005710926	North America
North America|hCoV-19/USA/VA-DCLS-1110/2020|EPI ISL 529913|B.1.370|USA|2020-06-20	North America|hCoV-19/USA/WI-UW-1359/2020|EPI ISL 536730|B.1.5|USA|2020-09-08	0.0005374795	North America
North America|hCoV-19/USA/TX-HMH-5076/2020|EPI ISL 544506|B.1.361|USA|2020-06-20	North America|hCoV-19/USA/WI-UW-1359/2020|EPI ISL 536730|B.1.5|USA|2020-09-08	0.0006383934	North America
North America|hCoV-19/USA/TX-HMH-4678/2020|EPI ISL 544249|B.1.1|USA|2020-06-21	North America|hCoV-19/USA/WI-UW-1359/2020|EPI ISL 536730|B.1.5|USA|2020-09-08	0.0004367091	North America
North America|hCoV-19/USA/TX-HMH-4844/2020|EPI ISL 544370|B.1.361|USA|2020-06-21	North America|hCoV-19/USA/WI-UW-1359/2020|EPI ISL 536730|B.1.5|USA|2020-09-08	0.0004703191	North America
North America|hCoV-19/USA/TX-HMH-4615/2020|EPI ISL 543756|B.1.370|USA|2020-06-21	North America|hCoV-19/USA/WI-UW-1359/2020|EPI ISL 536730|B.1.5|USA|2020-09-08	0.0004703124	North America
North America|hCoV-19/USA/CA-ALSR-1045-SAN/2020|EPI ISL 483481|B.1|USA|2020-06-21	North America|hCoV-19/USA/WI-UW-1359/2020|EPI ISL 536730|B.1.5|USA|2020-09-08	0.0005711628	North America
North America|hCoV-19/USA/WA-UW-11562/2020|EPI ISL 570437|B.1.1|USA|2020-06-22	North America|hCoV-19/USA/WI-UW-1359/2020|EPI ISL 536730|B.1.5|USA|2020-09-08	0.0004366888	North America
North America|hCoV-19/USA/WA-UW-11350/2020|EPI ISL 570400|B.1.1|USA|2020-06-22	North America|hCoV-19/USA/WI-UW-1359/2020|EPI ISL 536730|B.1.5|USA|2020-09-08	0.0005038921	North America
North America|hCoV-19/USA/TX-HMH-4865/2020|EPI ISL 544387|B.1.3|USA|2020-06-22	North America|hCoV-19/USA/WI-UW-1359/2020|EPI ISL 536730|B.1.5|USA|2020-09-08	0.0008065979	North America
North America|hCoV-19/USA/TX-HMH-4875/2020|EPI ISL 544394|B.1|USA|2020-06-22	North America|hCoV-19/USA/WI-UW-1359/2020|EPI ISL 536730|B.1.5|USA|2020-09-08	0.0005375044	North America
North America|hCoV-19/USA/WI-UW-585/2020|EPI ISL 484960|B.1.3|USA|2020-06-22	North America|hCoV-19/USA/WI-UW-1359/2020|EPI ISL 536730|B.1.5|USA|2020-09-08	0.0005711008	North America
North America|hCoV-19/USA/VA-DCLS-1189/2020|EPI ISL 529936|B.1|USA|2020-06-23	North America|hCoV-19/USA/WI-UW-1359/2020|EPI ISL 536730|B.1.5|USA|2020-09-08	0.0005374881	North America
North America|hCoV-19/USA/WA-UW-11472/2020|EPI ISL 570415|B.1.370|USA|2020-06-23	North America|hCoV-19/USA/WI-UW-1359/2020|EPI ISL 536730|B.1.5|USA|2020-09-08	0.0007728075	North America
North America|hCoV-19/USA/FL-BPHL-0754/2020|EPI ISL 512560|B.1.3|USA|2020-06-23	North America|hCoV-19/USA/WI-UW-1359/2020|EPI ISL 536730|B.1.5|USA|2020-09-08	0.0006047449	North America
North America|hCoV-19/USA/CA-ALSR-1086-SAN/2020|EPI ISL 483513|B.1|USA|2020-06-23	North America|hCoV-19/USA/WI-UW-1359/2020|EPI ISL 536730|B.1.5|USA|2020-09-08	0.0005375207	North America
North America|hCoV-19/USA/TX-HMH-5091/2020|EPI ISL 544518|B.1.361|USA|2020-06-24	North America|hCoV-19/USA/WI-UW-1359/2020|EPI ISL 536730|B.1.5|USA|2020-09-08	0.0005375292	North America
North America|hCoV-19/USA/TX-HMH-5520/2020|EPI ISL 544841|B.1.370|USA|2020-06-24	North America|hCoV-19/USA/WI-UW-1359/2020|EPI ISL 536730|B.1.5|USA|2020-09-08	0.0006383741	North America
North America|hCoV-19/USA/WA-UW-12027/2020|EPI ISL 501106|B.1|USA|2020-06-24	North America|hCoV-19/USA/WI-UW-1359/2020|EPI ISL 536730|B.1.5|USA|2020-09-08	0.0004702756	North America
North America|hCoV-19/USA/TX-HMH-5036/2020|EPI ISL 544476|B.1|USA|2020-06-24	North America|hCoV-19/USA/WI-UW-1359/2020|EPI ISL 536730|B.1.5|USA|2020-09-08	0.0005375293	North America
North America|hCoV-19/USA/WI-GMF-07816/2020|EPI ISL 489925|B.1.3|USA|2020-06-24	North America|hCoV-19/USA/WI-UW-1359/2020|EPI ISL 536730|B.1.5|USA|2020-09-08	0.0005711364	North America
North America|hCoV-19/USA/TX-HMH-5418/2020|EPI ISL 544762|B.1.3|USA|2020-06-25	North America|hCoV-19/USA/WI-UW-1359/2020|EPI ISL 536730|B.1.5|USA|2020-09-08	0.0007393174	North America
North America|hCoV-19/USA/TX-HMH-5356/2020|EPI ISL 544711|B.1.3|USA|2020-06-25	North America|hCoV-19/USA/WI-UW-1359/2020|EPI ISL 536730|B.1.5|USA|2020-09-08	0.0007729741	North America
North America|hCoV-19/USA/WA-UW-11903/2020|EPI ISL 570476|B.1.3|USA|2020-06-25	North America|hCoV-19/USA/WI-UW-1359/2020|EPI ISL 536730|B.1.5|USA|2020-09-08	0.0005375044	North America
North America|hCoV-19/USA/MN-MDH-1405/2020|EPI ISL 514624|B.1.3|USA|2020-06-25	North America|hCoV-19/USA/WI-UW-1359/2020|EPI ISL 536730|B.1.5|USA|2020-09-08	0.0005711628	North America
North America|hCoV-19/USA/TX-HMH-6803/2020|EPI ISL 546253|B.1|USA|2020-06-25	North America|hCoV-19/USA/WI-UW-1359/2020|EPI ISL 536730|B.1.5|USA|2020-09-08	0.0005375130	North America
North America|hCoV-19/USA/SC-DHEC-0929/2020|EPI ISL 538420|B.1|USA|2020-06-26	North America|hCoV-19/USA/WI-UW-1359/2020|EPI ISL 536730|B.1.5|USA|2020-09-08	0.0004702755	North America
North America|hCoV-19/USA/IL-UW-670/2020|EPI ISL 491311|B.1.3|USA|2020-06-26	North America|hCoV-19/USA/WI-UW-1359/2020|EPI ISL 536730|B.1.5|USA|2020-09-08	0.0006383741	North America
North America|hCoV-19/USA/SC-DHEC-0863/2020|EPI ISL 538399|B.1.3|USA|2020-06-26	North America|hCoV-19/USA/WI-UW-1359/2020|EPI ISL 536730|B.1.5|USA|2020-09-08	0.0005711272	North America
North America|hCoV-19/USA/WI-GMF-07962/2020|EPI ISL 489926|B.1.3|USA|2020-06-26	North America|hCoV-19/USA/WI-UW-1359/2020|EPI ISL 536730|B.1.5|USA|2020-09-08	0.0005711364	North America
North America|hCoV-19/USA/TX-HMH-5541/2020|EPI ISL 544850|B.1.1|USA|2020-06-26	North America|hCoV-19/USA/WI-UW-1359/2020|EPI ISL 536730|B.1.5|USA|2020-09-08	0.0006719851	North America
North America|hCoV-19/USA/TX-HMH-6526/2020|EPI ISL 546059|B.1.361|USA|2020-06-27	North America|hCoV-19/USA/WI-UW-1359/2020|EPI ISL 536730|B.1.5|USA|2020-09-08	0.0005375292	North America
North America|hCoV-19/USA/TX-HMH-6900/2020|EPI ISL 546335|B.1|USA|2020-06-27	North America|hCoV-19/USA/WI-UW-1359/2020|EPI ISL 536730|B.1.5|USA|2020-09-08	0.0005374881	North America
North America|hCoV-19/USA/FL-BPHL-1480/2020|EPI ISL 549262|B.1.3|USA|2020-06-27	North America|hCoV-19/USA/WI-UW-1359/2020|EPI ISL 536730|B.1.5|USA|2020-09-08	0.0005711364	North America
North America|hCoV-19/USA/TX-HMH-6500/2020|EPI ISL 546040|B.1.1|USA|2020-06-27	North America|hCoV-19/USA/WI-UW-1359/2020|EPI ISL 536730|B.1.5|USA|2020-09-08	0.0005375207	North America
North America|hCoV-19/USA/WA-UW-12626/2020|EPI ISL 570879|B.1.1|USA|2020-06-27	North America|hCoV-19/USA/WI-UW-1359/2020|EPI ISL 536730|B.1.5|USA|2020-09-08	0.0005038921	North America
North America|hCoV-19/USA/TX-HMH-6963/2020|EPI ISL 546390|B.1|USA|2020-06-28	North America|hCoV-19/USA/WI-UW-1359/2020|EPI ISL 536730|B.1.5|USA|2020-09-08	0.0005039388	North America
North America|hCoV-19/USA/TX-HMH-7019/2020|EPI ISL 546438|B.1.361|USA|2020-06-28	North America|hCoV-19/USA/WI-UW-1359/2020|EPI ISL 536730|B.1.5|USA|2020-09-08	0.0005039235	North America
North America|hCoV-19/USA/TX-HMH-7081/2020|EPI ISL 546488|B.1.1|USA|2020-06-28	North America|hCoV-19/USA/WI-UW-1359/2020|EPI ISL 536730|B.1.5|USA|2020-09-08	0.0004366888	North America
North America|hCoV-19/USA/TX-HMH-6975/2020|EPI ISL 546400|B.1.370|USA|2020-06-28	North America|hCoV-19/USA/WI-UW-1359/2020|EPI ISL 536730|B.1.5|USA|2020-09-08	0.0007056223	North America
North America|hCoV-19/USA/TX-HMH-6010/2020|EPI ISL 547166|B.1.370|USA|2020-06-28	North America|hCoV-19/USA/WI-UW-1359/2020|EPI ISL 536730|B.1.5|USA|2020-09-08	0.0005710662	North America
North America|hCoV-19/USA/TX-HMH-5375/2020|EPI ISL 544727|B.1|USA|2020-06-29	North America|hCoV-19/USA/WI-UW-1359/2020|EPI ISL 536730|B.1.5|USA|2020-09-08	0.0005374958	North America
North America|hCoV-19/USA/TX-HMH-5499/2020|EPI ISL 544822|B.1.361|USA|2020-06-29	North America|hCoV-19/USA/WI-UW-1359/2020|EPI ISL 536730|B.1.5|USA|2020-09-08	0.0005039388	North America
North America|hCoV-19/USA/TX-HMH-7207/2020|EPI ISL 546598|B.1.361|USA|2020-06-29	North America|hCoV-19/USA/WI-UW-1359/2020|EPI ISL 536730|B.1.5|USA|2020-09-08	0.0005375292	North America
North America|hCoV-19/USA/GA-CDC-5095/2020|EPI ISL 566085|B.1|USA|2020-06-29	North America|hCoV-19/USA/WI-UW-1359/2020|EPI ISL 536730|B.1.5|USA|2020-09-08	0.0006047912	North America
North America|hCoV-19/USA/TX-HMH-7342/2020|EPI ISL 546689|B.1.370|USA|2020-06-29	North America|hCoV-19/USA/WI-UW-1359/2020|EPI ISL 536730|B.1.5|USA|2020-09-08	0.0006383547	North America
North America|hCoV-19/USA/WA-UW-13047/2020|EPI ISL 570844|B.1.1|USA|2020-06-30	North America|hCoV-19/USA/WI-UW-1359/2020|EPI ISL 536730|B.1.5|USA|2020-09-08	0.0005039388	North America
North America|hCoV-19/USA/FL-BPHL-0913/2020|EPI ISL 517803|B.1|USA|2020-06-30	North America|hCoV-19/USA/WI-UW-1359/2020|EPI ISL 536730|B.1.5|USA|2020-09-08	0.0004366757	North America
North America|hCoV-19/USA/FL-AG7J/2020|EPI ISL 513285|B.1|USA|2020-06-30	North America|hCoV-19/USA/WI-UW-1359/2020|EPI ISL 536730|B.1.5|USA|2020-09-08	0.0006046705	North America
North America|hCoV-19/USA/TX-HMH-5916/2020|EPI ISL 547106|B.1.1|USA|2020-06-30	North America|hCoV-19/USA/WI-UW-1359/2020|EPI ISL 536730|B.1.5|USA|2020-09-08	0.0004366889	North America
North America|hCoV-19/USA/TX-HMH-6037/2020|EPI ISL 547183|B.1.1|USA|2020-06-30	North America|hCoV-19/USA/WI-UW-1359/2020|EPI ISL 536730|B.1.5|USA|2020-09-08	0.0004703334	North America
North America|hCoV-19/USA/WI-GMF-08700/2020|EPI ISL 489934|B.1.3|USA|2020-07-01	North America|hCoV-19/USA/WI-UW-1359/2020|EPI ISL 536730|B.1.5|USA|2020-09-08	0.0005711364	North America
North America|hCoV-19/USA/TX-HMH-8040/2020|EPI ISL 545811|B.1|USA|2020-07-01	North America|hCoV-19/USA/WI-UW-1359/2020|EPI ISL 536730|B.1.5|USA|2020-09-08	0.0005711190	North America
North America|hCoV-19/USA/IA-GMF-08792/2020|EPI ISL 489897|B.1|USA|2020-07-01	North America|hCoV-19/USA/WI-UW-1359/2020|EPI ISL 536730|B.1.5|USA|2020-09-08	0.0005711628	North America
North America|hCoV-19/USA/TX-HMH-7985/2020|EPI ISL 545766|B.1|USA|2020-07-01	North America|hCoV-19/USA/WI-UW-1359/2020|EPI ISL 536730|B.1.5|USA|2020-09-08	0.0005038921	North America
North America|hCoV-19/USA/WI-UW-721/2020|EPI ISL 491396|B.1|USA|2020-07-01	North America|hCoV-19/USA/WI-UW-1359/2020|EPI ISL 536730|B.1.5|USA|2020-09-08	0.0005377143	North America
North America|hCoV-19/USA/GA-CDC-5127/2020|EPI ISL 566107|B.1|USA|2020-07-02	North America|hCoV-19/USA/WI-UW-1359/2020|EPI ISL 536730|B.1.5|USA|2020-09-08	0.0005711801	North America
North America|hCoV-19/USA/CA-IGI-0206/2020|EPI ISL 569933|B.1.1|USA|2020-07-02	North America|hCoV-19/USA/WI-UW-1359/2020|EPI ISL 536730|B.1.5|USA|2020-09-08	0.0005711883	North America
North America|hCoV-19/USA/GA-CDC-5126/2020|EPI ISL 566106|B.1|USA|2020-07-02	North America|hCoV-19/USA/WI-UW-1359/2020|EPI ISL 536730|B.1.5|USA|2020-09-08	0.0006048192	North America
North America|hCoV-19/USA/WA-S2718/2020|EPI ISL 525708|B.1.1|USA|2020-07-02	North America|hCoV-19/USA/WI-UW-1359/2020|EPI ISL 536730|B.1.5|USA|2020-09-08	0.0004703040	North America
North America|hCoV-19/USA/TX-HMH-6215/2020|EPI ISL 547318|B.1.3|USA|2020-07-02	North America|hCoV-19/USA/WI-UW-1359/2020|EPI ISL 536730|B.1.5|USA|2020-09-08	0.0008065979	North America
North America|hCoV-19/USA/VA-DCLS-0737/2020|EPI ISL 526858|B.1.3|USA|2020-07-03	North America|hCoV-19/USA/WI-UW-1359/2020|EPI ISL 536730|B.1.5|USA|2020-09-08	0.0006720540	North America
North America|hCoV-19/USA/VA-DCLS-0738/2020|EPI ISL 526859|B.1.3|USA|2020-07-03	North America|hCoV-19/USA/WI-UW-1359/2020|EPI ISL 536730|B.1.5|USA|2020-09-08	0.0006719659	North America
North America|hCoV-19/USA/SC-20-1385-T10/2020|EPI ISL 516755|B.1.370|USA|2020-07-03	North America|hCoV-19/USA/WI-UW-1359/2020|EPI ISL 536730|B.1.5|USA|2020-09-08	0.0005038849	North America
North America|hCoV-19/USA/WA-UW-13299/2020|EPI ISL 570963|B.1|USA|2020-07-03	North America|hCoV-19/USA/WI-UW-1359/2020|EPI ISL 536730|B.1.5|USA|2020-09-08	0.0005039002	North America
North America|hCoV-19/USA/TX-HMH-8031/2020|EPI ISL 545803|B.1.370|USA|2020-07-03	North America|hCoV-19/USA/WI-UW-1359/2020|EPI ISL 536730|B.1.5|USA|2020-09-08	0.0005710835	North America
North America|hCoV-19/USA/TX-HMH-6387/2020|EPI ISL 545960|B.1.361|USA|2020-07-04	North America|hCoV-19/USA/WI-UW-1359/2020|EPI ISL 536730|B.1.5|USA|2020-09-08	0.0005039235	North America
North America|hCoV-19/USA/WI-GMF-09171/2020|EPI ISL 489942|B.1.3|USA|2020-07-04	North America|hCoV-19/USA/WI-UW-1359/2020|EPI ISL 536730|B.1.5|USA|2020-09-08	0.0006047449	North America
North America|hCoV-19/USA/MD-MDH-0127/2020|EPI ISL 524892|B.1|USA|2020-07-04	North America|hCoV-19/USA/WI-UW-1359/2020|EPI ISL 536730|B.1.5|USA|2020-09-08	0.0006047535	North America
North America|hCoV-19/USA/TX-HMH-6198/2020|EPI ISL 547306|B.1.361|USA|2020-07-04	North America|hCoV-19/USA/WI-UW-1359/2020|EPI ISL 536730|B.1.5|USA|2020-09-08	0.0005039468	North America
North America|hCoV-19/USA/TX-HMH-6187/2020|EPI ISL 547298|B.1.361|USA|2020-07-04	North America|hCoV-19/USA/WI-UW-1359/2020|EPI ISL 536730|B.1.5|USA|2020-09-08	0.0005039235	North America
North America|hCoV-19/Costa Rica/INC-0080/2020|EPI ISL 527748|B.1|Costa Rica|2020-07-05	North America|hCoV-19/USA/WI-UW-1359/2020|EPI ISL 536730|B.1.5|USA|2020-09-08	0.0005038922	North America
North America|hCoV-19/USA/TX-HMH-6406/2020|EPI ISL 545977|B.1.1|USA|2020-07-05	North America|hCoV-19/USA/WI-UW-1359/2020|EPI ISL 536730|B.1.5|USA|2020-09-08	0.0004703041	North America
North America|hCoV-19/USA/TX-HMH-6356/2020|EPI ISL 547413|B.1.361|USA|2020-07-05	North America|hCoV-19/USA/WI-UW-1359/2020|EPI ISL 536730|B.1.5|USA|2020-09-08	0.0005375292	North America
North America|hCoV-19/Mexico/BCN-InDRE-51/2020|EPI ISL 516611|B.1|Mexico|2020-07-05	North America|hCoV-19/USA/WI-UW-1359/2020|EPI ISL 536730|B.1.5|USA|2020-09-08	0.0004702898	North America
North America|hCoV-19/USA/TX-HMH-8020/2020|EPI ISL 545796|B.1.1|USA|2020-07-05	North America|hCoV-19/USA/WI-UW-1359/2020|EPI ISL 536730|B.1.5|USA|2020-09-08	0.0004702898	North America
North America|hCoV-19/USA/WI-GMF-09471/2020|EPI ISL 489945|B.1.3|USA|2020-07-06	North America|hCoV-19/USA/WI-UW-1359/2020|EPI ISL 536730|B.1.5|USA|2020-09-08	0.0005711364	North America
North America|hCoV-19/USA/MN-MDH-1417/2020|EPI ISL 514636|B.1.370|USA|2020-07-06	North America|hCoV-19/USA/WI-UW-1359/2020|EPI ISL 536730|B.1.5|USA|2020-09-08	0.0005375044	North America
North America|hCoV-19/USA/SC-DHEC-1079/2020|EPI ISL 541664|B.1.3|USA|2020-07-06	North America|hCoV-19/USA/WI-UW-1359/2020|EPI ISL 536730|B.1.5|USA|2020-09-08	0.0005038922	North America
North America|hCoV-19/USA/TX-HMH-6441/2020|EPI ISL 545998|B.1.370|USA|2020-07-06	North America|hCoV-19/USA/WI-UW-1359/2020|EPI ISL 536730|B.1.5|USA|2020-09-08	0.0008064988	North America
North America|hCoV-19/USA/WI-GMF-M00018/2020|EPI ISL 547669|B.1.3|USA|2020-07-06	North America|hCoV-19/USA/WI-UW-1359/2020|EPI ISL 536730|B.1.5|USA|2020-09-08	0.0006047729	North America
North America|hCoV-19/USA/TX-HMH-8068/2020|EPI ISL 545833|B.1.361|USA|2020-07-07	North America|hCoV-19/USA/WI-UW-1359/2020|EPI ISL 536730|B.1.5|USA|2020-09-08	0.0005375292	North America
North America|hCoV-19/USA/SC-20-1633-T07/2020|EPI ISL 516776|B.1.370|USA|2020-07-07	North America|hCoV-19/USA/WI-UW-1359/2020|EPI ISL 536730|B.1.5|USA|2020-09-08	0.0006046985	North America
North America|hCoV-19/USA/WI-GMF-09752/2020|EPI ISL 489955|B.1|USA|2020-07-07	North America|hCoV-19/USA/WI-UW-1359/2020|EPI ISL 536730|B.1.5|USA|2020-09-08	0.0006047632	North America
North America|hCoV-19/USA/TX-HMH-8066/2020|EPI ISL 545831|B.1.361|USA|2020-07-07	North America|hCoV-19/USA/WI-UW-1359/2020|EPI ISL 536730|B.1.5|USA|2020-09-08	0.0005039235	North America
North America|hCoV-19/USA/AR-CDC-4181/2020|EPI ISL 509683|B.1|USA|2020-07-08	North America|hCoV-19/USA/WI-UW-1359/2020|EPI ISL 536730|B.1.5|USA|2020-09-08	0.0006048619	North America
North America|hCoV-19/USA/FL-BPHL-0960/2020|EPI ISL 517850|B.1|USA|2020-07-08	North America|hCoV-19/USA/WI-UW-1359/2020|EPI ISL 536730|B.1.5|USA|2020-09-08	0.0007055671	North America
North America|hCoV-19/USA/IA-GMF-09911/2020|EPI ISL 547604|B.1|USA|2020-07-08	North America|hCoV-19/USA/WI-UW-1359/2020|EPI ISL 536730|B.1.5|USA|2020-09-08	0.0005038849	North America
North America|hCoV-19/USA/FL-BPHL-0957/2020|EPI ISL 517847|B.1|USA|2020-07-08	North America|hCoV-19/USA/WI-UW-1359/2020|EPI ISL 536730|B.1.5|USA|2020-09-08	0.0005375044	North America
North America|hCoV-19/USA/SC-20-1419-T14/2020|EPI ISL 516765|B.1.1|USA|2020-07-08	North America|hCoV-19/USA/WI-UW-1359/2020|EPI ISL 536730|B.1.5|USA|2020-09-08	0.0006383934	North America
North America|hCoV-19/USA/MD-MDH-0142/2020|EPI ISL 534702|B.1|USA|2020-07-09	North America|hCoV-19/USA/WI-UW-1359/2020|EPI ISL 536730|B.1.5|USA|2020-09-08	0.0005711455	North America
North America|hCoV-19/USA/CA-IGI-0204/2020|EPI ISL 569932|B.1.1|USA|2020-07-09	North America|hCoV-19/USA/WI-UW-1359/2020|EPI ISL 536730|B.1.5|USA|2020-09-08	0.0004703116	North America
North America|hCoV-19/USA/FL-BPHL-0969/2020|EPI ISL 517859|B.1.370|USA|2020-07-09	North America|hCoV-19/USA/WI-UW-1359/2020|EPI ISL 536730|B.1.5|USA|2020-09-08	0.0007392041	North America
North America|hCoV-19/USA/WI-UW-867/2020|EPI ISL 509870|B.1.1|USA|2020-07-09	North America|hCoV-19/USA/WI-UW-1359/2020|EPI ISL 536730|B.1.5|USA|2020-09-08	0.0006047999	North America
North America|hCoV-19/USA/WI-UW-905/2020|EPI ISL 509906|B.1.3|USA|2020-07-10	North America|hCoV-19/USA/WI-UW-1359/2020|EPI ISL 536730|B.1.5|USA|2020-09-08	0.0005376558	North America
North America|hCoV-19/USA/FL-BPHL-0924/2020|EPI ISL 517814|B.1.3|USA|2020-07-10	North America|hCoV-19/USA/WI-UW-1359/2020|EPI ISL 536730|B.1.5|USA|2020-09-08	0.0006720173	North America
North America|hCoV-19/USA/IA-GMF-10147/2020|EPI ISL 547607|B.1|USA|2020-07-10	North America|hCoV-19/USA/WI-UW-1359/2020|EPI ISL 536730|B.1.5|USA|2020-09-08	0.0005038849	North America
North America|hCoV-19/USA/AR-CDC-4202/2020|EPI ISL 509666|B.1|USA|2020-07-10	North America|hCoV-19/USA/WI-UW-1359/2020|EPI ISL 536730|B.1.5|USA|2020-09-08	0.0005711893	North America
North America|hCoV-19/USA/WI-GMF-M00015/2020|EPI ISL 547666|B.1.3|USA|2020-07-11	North America|hCoV-19/USA/WI-UW-1359/2020|EPI ISL 536730|B.1.5|USA|2020-09-08	0.0006047729	North America
North America|hCoV-19/USA/SD-SDPHL-0007/2020|EPI ISL 569615|B.1|USA|2020-07-11	North America|hCoV-19/USA/WI-UW-1359/2020|EPI ISL 536730|B.1.5|USA|2020-09-08	0.0005714417	North America
North America|hCoV-19/USA/AR-CDC-4206/2020|EPI ISL 527633|B.1|USA|2020-07-11	North America|hCoV-19/USA/WI-UW-1359/2020|EPI ISL 536730|B.1.5|USA|2020-09-08	0.0006048192	North America
North America|hCoV-19/USA/AR-CDC-4205/2020|EPI ISL 527632|B.1|USA|2020-07-11	North America|hCoV-19/USA/WI-UW-1359/2020|EPI ISL 536730|B.1.5|USA|2020-09-08	0.0005711893	North America
North America|hCoV-19/USA/WA-S2730/2020|EPI ISL 525720|B.1.1|USA|2020-07-11	North America|hCoV-19/USA/WI-UW-1359/2020|EPI ISL 536730|B.1.5|USA|2020-09-08	0.0005374958	North America
North America|hCoV-19/USA/WA-S2732/2020|EPI ISL 525722|B.1|USA|2020-07-12	North America|hCoV-19/USA/WI-UW-1359/2020|EPI ISL 536730|B.1.5|USA|2020-09-08	0.0007055457	North America
North America|hCoV-19/USA/SD-SDPHL-0008/2020|EPI ISL 569616|B.1|USA|2020-07-12	North America|hCoV-19/USA/WI-UW-1359/2020|EPI ISL 536730|B.1.5|USA|2020-09-08	0.0006047728	North America
North America|hCoV-19/USA/AR-CDC-4220/2020|EPI ISL 527638|B.1|USA|2020-07-12	North America|hCoV-19/USA/WI-UW-1359/2020|EPI ISL 536730|B.1.5|USA|2020-09-08	0.0005711893	North America
North America|hCoV-19/USA/AR-CDC-4219/2020|EPI ISL 527637|B.1|USA|2020-07-12	North America|hCoV-19/USA/WI-UW-1359/2020|EPI ISL 536730|B.1.5|USA|2020-09-08	0.0006048289	North America
North America|hCoV-19/USA/FL-BPHL-0733/2020|EPI ISL 509791|B.1.3|USA|2020-07-13	North America|hCoV-19/USA/WI-UW-1359/2020|EPI ISL 536730|B.1.5|USA|2020-09-08	0.0006047449	North America
North America|hCoV-19/USA/WI-GMF-10571/2020|EPI ISL 547610|B.1.5|USA|2020-07-13	North America|hCoV-19/USA/WI-UW-1359/2020|EPI ISL 536730|B.1.5|USA|2020-09-08	0.0004702613	North America
North America|hCoV-19/USA/AR-CDC-4226/2020|EPI ISL 527640|B.1|USA|2020-07-13	North America|hCoV-19/USA/WI-UW-1359/2020|EPI ISL 536730|B.1.5|USA|2020-09-08	0.0005711893	North America
North America|hCoV-19/USA/FL-BPHL-0923/2020|EPI ISL 517813|B.1.3|USA|2020-07-13	North America|hCoV-19/USA/WI-UW-1359/2020|EPI ISL 536730|B.1.5|USA|2020-09-08	0.0006047449	North America
North America|hCoV-19/USA/AR-CDC-4253/2020|EPI ISL 527642|B.1|USA|2020-07-14	North America|hCoV-19/USA/WI-UW-1359/2020|EPI ISL 536730|B.1.5|USA|2020-09-08	0.0006048192	North America
North America|hCoV-19/USA/MD-MDH-0159/2020|EPI ISL 524886|B.1.1|USA|2020-07-14	North America|hCoV-19/USA/WI-UW-1359/2020|EPI ISL 536730|B.1.5|USA|2020-09-08	0.0007392595	North America
North America|hCoV-19/USA/MD-MDH-0162/2020|EPI ISL 524889|B.1.370|USA|2020-07-14	North America|hCoV-19/USA/WI-UW-1359/2020|EPI ISL 536730|B.1.5|USA|2020-09-08	0.0007392265	North America
North America|hCoV-19/USA/FL-BPHL-0729/2020|EPI ISL 509787|B.1.1|USA|2020-07-14	North America|hCoV-19/USA/WI-UW-1359/2020|EPI ISL 536730|B.1.5|USA|2020-09-08	0.0005711181	North America
North America|hCoV-19/USA/AR-CDC-4265/2020|EPI ISL 527643|B.1|USA|2020-07-15	North America|hCoV-19/USA/WI-UW-1359/2020|EPI ISL 536730|B.1.5|USA|2020-09-08	0.0005711893	North America
North America|hCoV-19/USA/WI-GMF-10889/2020|EPI ISL 547618|B.1.3|USA|2020-07-15	North America|hCoV-19/USA/WI-UW-1359/2020|EPI ISL 536730|B.1.5|USA|2020-09-08	0.0006720281	North America
North America|hCoV-19/USA/FL-BPHL-0739/2020|EPI ISL 509797|B.1|USA|2020-07-15	North America|hCoV-19/USA/WI-UW-1359/2020|EPI ISL 536730|B.1.5|USA|2020-09-08	0.0005711628	North America
North America|hCoV-19/USA/MD-MDH-0164/2020|EPI ISL 524891|B.1.265|USA|2020-07-15	North America|hCoV-19/USA/WI-UW-1359/2020|EPI ISL 536730|B.1.5|USA|2020-09-08	0.0005374795	North America
North America|hCoV-19/USA/WA-S2736/2020|EPI ISL 525726|B.1.3|USA|2020-07-15	North America|hCoV-19/USA/WI-UW-1359/2020|EPI ISL 536730|B.1.5|USA|2020-09-08	0.0006719863	North America
North America|hCoV-19/USA/FL-BPHL-0946/2020|EPI ISL 517836|B.1.3|USA|2020-07-16	North America|hCoV-19/USA/WI-UW-1359/2020|EPI ISL 536730|B.1.5|USA|2020-09-08	0.0006383547	North America
North America|hCoV-19/USA/FL-BPHL-0737/2020|EPI ISL 509795|B.1.3|USA|2020-07-16	North America|hCoV-19/USA/WI-UW-1359/2020|EPI ISL 536730|B.1.5|USA|2020-09-08	0.0006047449	North America
North America|hCoV-19/USA/WI-GMF-11002/2020|EPI ISL 547622|B.1.3|USA|2020-07-16	North America|hCoV-19/USA/WI-UW-1359/2020|EPI ISL 536730|B.1.5|USA|2020-09-08	0.0005711629	North America
North America|hCoV-19/USA/WI-GMF-M00016/2020|EPI ISL 547667|B.1.3|USA|2020-07-16	North America|hCoV-19/USA/WI-UW-1359/2020|EPI ISL 536730|B.1.5|USA|2020-09-08	0.0007056438	North America
North America|hCoV-19/USA/WI-UW-1011/2020|EPI ISL 516437|B.1.1|USA|2020-07-17	North America|hCoV-19/USA/WI-UW-1359/2020|EPI ISL 536730|B.1.5|USA|2020-09-08	0.0007056752	North America
North America|hCoV-19/USA/FL-BPHL-1016/2020|EPI ISL 517906|B.1.3|USA|2020-07-17	North America|hCoV-19/USA/WI-UW-1359/2020|EPI ISL 536730|B.1.5|USA|2020-09-08	0.0006383547	North America
North America|hCoV-19/USA/CA-CZB-3868/2020|EPI ISL 548536|B.1|USA|2020-07-17	North America|hCoV-19/USA/WI-UW-1359/2020|EPI ISL 536730|B.1.5|USA|2020-09-08	0.0005374546	North America
North America|hCoV-19/USA/FL-BPHL-0943/2020|EPI ISL 517833|B.1.3|USA|2020-07-17	North America|hCoV-19/USA/WI-UW-1359/2020|EPI ISL 536730|B.1.5|USA|2020-09-08	0.0006719659	North America
North America|hCoV-19/USA/VA-DCLS-0804/2020|EPI ISL 522813|B.1|USA|2020-07-18	North America|hCoV-19/USA/WI-UW-1359/2020|EPI ISL 536730|B.1.5|USA|2020-09-08	0.0005711100	North America
North America|hCoV-19/USA/VA-DCLS-0799/2020|EPI ISL 522810|B.1|USA|2020-07-18	North America|hCoV-19/USA/WI-UW-1359/2020|EPI ISL 536730|B.1.5|USA|2020-09-08	0.0007392147	North America
North America|hCoV-19/USA/VA-DCLS-0807/2020|EPI ISL 522815|B.1|USA|2020-07-18	North America|hCoV-19/USA/WI-UW-1359/2020|EPI ISL 536730|B.1.5|USA|2020-09-08	0.0007728310	North America
North America|hCoV-19/USA/VA-DCLS-0805/2020|EPI ISL 522814|B.1|USA|2020-07-18	North America|hCoV-19/USA/WI-UW-1359/2020|EPI ISL 536730|B.1.5|USA|2020-09-08	0.0008064486	North America
North America|hCoV-19/USA/AR-CDC-4307/2020|EPI ISL 527649|B.1|USA|2020-07-18	North America|hCoV-19/USA/WI-UW-1359/2020|EPI ISL 536730|B.1.5|USA|2020-09-08	0.0006049839	North America
North America|hCoV-19/USA/WI-GMF-11475/2020|EPI ISL 547630|B.1.3|USA|2020-07-19	North America|hCoV-19/USA/WI-UW-1359/2020|EPI ISL 536730|B.1.5|USA|2020-09-08	0.0006728258	North America
North America|hCoV-19/USA/WI-GMF-11426/2020|EPI ISL 547629|B.1.3|USA|2020-07-19	North America|hCoV-19/USA/WI-UW-1359/2020|EPI ISL 536730|B.1.5|USA|2020-09-08	0.0005737850	North America
North America|hCoV-19/USA/FL-BPHL-1022/2020|EPI ISL 517912|B.1.361|USA|2020-07-20	North America|hCoV-19/USA/WI-UW-1359/2020|EPI ISL 536730|B.1.5|USA|2020-09-08	0.0005375541	North America
North America|hCoV-19/USA/FL-BPHL-1366/2020|EPI ISL 541303|B.1.370|USA|2020-07-20	North America|hCoV-19/USA/WI-UW-1359/2020|EPI ISL 536730|B.1.5|USA|2020-09-08	0.0007729026	North America
North America|hCoV-19/USA/FL-BPHL-1066/2020|EPI ISL 517956|B.1.3|USA|2020-07-20	North America|hCoV-19/USA/WI-UW-1359/2020|EPI ISL 536730|B.1.5|USA|2020-09-08	0.0006047449	North America
North America|hCoV-19/USA/OR-OHSU-1551/2020|EPI ISL 525977|B.1.1|USA|2020-07-20	North America|hCoV-19/USA/WI-UW-1359/2020|EPI ISL 536730|B.1.5|USA|2020-09-08	0.0005385390	North America
North America|hCoV-19/USA/IL-UW-996/2020|EPI ISL 509806|B.1|USA|2020-07-20	North America|hCoV-19/USA/WI-UW-1359/2020|EPI ISL 536730|B.1.5|USA|2020-09-08	0.0006048115	North America
North America|hCoV-19/USA/FL-BPHL-1378/2020|EPI ISL 541315|B.1.1|USA|2020-07-21	North America|hCoV-19/USA/WI-UW-1359/2020|EPI ISL 536730|B.1.5|USA|2020-09-08	0.0005038921	North America
North America|hCoV-19/USA/FL-BPHL-0722/2020|EPI ISL 509780|B.1.3|USA|2020-07-21	North America|hCoV-19/USA/WI-UW-1359/2020|EPI ISL 536730|B.1.5|USA|2020-09-08	0.0006383741	North America
North America|hCoV-19/USA/FL-BPHL-1026/2020|EPI ISL 517916|B.1.3|USA|2020-07-21	North America|hCoV-19/USA/WI-UW-1359/2020|EPI ISL 536730|B.1.5|USA|2020-09-08	0.0006719970	North America
North America|hCoV-19/USA/FL-BPHL-1381/2020|EPI ISL 541318|B.1.3|USA|2020-07-21	North America|hCoV-19/USA/WI-UW-1359/2020|EPI ISL 536730|B.1.5|USA|2020-09-08	0.0005711273	North America
North America|hCoV-19/USA/WI-UW-1013/2020|EPI ISL 516439|B.1.3|USA|2020-07-22	North America|hCoV-19/USA/WI-UW-1359/2020|EPI ISL 536730|B.1.5|USA|2020-09-08	0.0005712881	North America
North America|hCoV-19/USA/FL-BPHL-1035/2020|EPI ISL 517925|B.1.1|USA|2020-07-22	North America|hCoV-19/USA/WI-UW-1359/2020|EPI ISL 536730|B.1.5|USA|2020-09-08	0.0004702898	North America
North America|hCoV-19/USA/WI-UW-1014/2020|EPI ISL 516440|B.1.3|USA|2020-07-22	North America|hCoV-19/USA/WI-UW-1359/2020|EPI ISL 536730|B.1.5|USA|2020-09-08	0.0005712616	North America
North America|hCoV-19/USA/FL-BPHL-1203/2020|EPI ISL 541176|B.1.1|USA|2020-07-22	North America|hCoV-19/USA/WI-UW-1359/2020|EPI ISL 536730|B.1.5|USA|2020-09-08	0.0006048375	North America
North America|hCoV-19/USA/FL-BPHL-1036/2020|EPI ISL 517926|B.1.370|USA|2020-07-22	North America|hCoV-19/USA/WI-UW-1359/2020|EPI ISL 536730|B.1.5|USA|2020-09-08	0.0006719766	North America
North America|hCoV-19/USA/AR-CDC-4388/2020|EPI ISL 527656|B.1|USA|2020-07-23	North America|hCoV-19/USA/WI-UW-1359/2020|EPI ISL 536730|B.1.5|USA|2020-09-08	0.0006048192	North America
North America|hCoV-19/USA/SD-SDPHL-0009/2020|EPI ISL 569617|B.1|USA|2020-07-23	North America|hCoV-19/USA/WI-UW-1359/2020|EPI ISL 536730|B.1.5|USA|2020-09-08	0.0005710926	North America
North America|hCoV-19/USA/FL-BPHL-1504/2020|EPI ISL 568602|B.1.3|USA|2020-07-23	North America|hCoV-19/USA/WI-UW-1359/2020|EPI ISL 536730|B.1.5|USA|2020-09-08	0.0007392371	North America
North America|hCoV-19/USA/FL-BPHL-1502/2020|EPI ISL 568600|B.1|USA|2020-07-23	North America|hCoV-19/USA/WI-UW-1359/2020|EPI ISL 536730|B.1.5|USA|2020-09-08	0.0005041187	North America
North America|hCoV-19/USA/FL-BPHL-1508/2020|EPI ISL 568606|B.1.361|USA|2020-07-24	North America|hCoV-19/USA/WI-UW-1359/2020|EPI ISL 536730|B.1.5|USA|2020-09-08	0.0005375293	North America
North America|hCoV-19/USA/FL-BPHL-1208/2020|EPI ISL 541181|B.1.5|USA|2020-07-24	North America|hCoV-19/USA/WI-UW-1359/2020|EPI ISL 536730|B.1.5|USA|2020-09-08	0.0005375130	North America
North America|hCoV-19/USA/FL-BPHL-1209/2020|EPI ISL 541182|B.1|USA|2020-07-24	North America|hCoV-19/USA/WI-UW-1359/2020|EPI ISL 536730|B.1.5|USA|2020-09-08	0.0006047729	North America
North America|hCoV-19/USA/CA-CZB-3901/2020|EPI ISL 548542|B.1.1|USA|2020-07-24	North America|hCoV-19/USA/WI-UW-1359/2020|EPI ISL 536730|B.1.5|USA|2020-09-08	0.0004702898	North America
North America|hCoV-19/USA/CA-CZB-3898/2020|EPI ISL 548493|B.1|USA|2020-07-24	North America|hCoV-19/USA/WI-UW-1359/2020|EPI ISL 536730|B.1.5|USA|2020-09-08	0.0006719551	North America
North America|hCoV-19/USA/SD-SDPHL-0010/2020|EPI ISL 569618|B.1|USA|2020-07-25	North America|hCoV-19/USA/WI-UW-1359/2020|EPI ISL 536730|B.1.5|USA|2020-09-08	0.0007729260	North America
North America|hCoV-19/USA/CA-CZB-3924/2020|EPI ISL 548548|B.1|USA|2020-07-25	North America|hCoV-19/USA/WI-UW-1359/2020|EPI ISL 536730|B.1.5|USA|2020-09-08	0.0006780754	North America
North America|hCoV-19/USA/CA-CZB-3922/2020|EPI ISL 548524|B.1.1|USA|2020-07-25	North America|hCoV-19/USA/WI-UW-1359/2020|EPI ISL 536730|B.1.5|USA|2020-09-08	0.0005039878	North America
North America|hCoV-19/USA/CA-CZB-3923/2020|EPI ISL 548535|B.1.36|USA|2020-07-25	North America|hCoV-19/USA/WI-UW-1359/2020|EPI ISL 536730|B.1.5|USA|2020-09-08	0.0005715151	North America
North America|hCoV-19/USA/IL-UW-1064/2020|EPI ISL 516490|B.1.370|USA|2020-07-26	North America|hCoV-19/USA/WI-UW-1359/2020|EPI ISL 536730|B.1.5|USA|2020-09-08	0.0007055457	North America
North America|hCoV-19/USA/SD-SDPHL-0011/2020|EPI ISL 569619|B.1|USA|2020-07-26	North America|hCoV-19/USA/WI-UW-1359/2020|EPI ISL 536730|B.1.5|USA|2020-09-08	0.0007729260	North America
North America|hCoV-19/USA/CA-CZB-3896/2020|EPI ISL 548541|B.1|USA|2020-07-26	North America|hCoV-19/USA/WI-UW-1359/2020|EPI ISL 536730|B.1.5|USA|2020-09-08	0.0005375044	North America
North America|hCoV-19/USA/WI-UW-1102/2020|EPI ISL 516527|B.1.361|USA|2020-07-26	North America|hCoV-19/USA/WI-UW-1359/2020|EPI ISL 536730|B.1.5|USA|2020-09-08	0.0006720399	North America
North America|hCoV-19/Canada/ON-UHTC-0288/2020|EPI ISL 569993|B.1.1|Canada|2020-07-26	North America|hCoV-19/USA/WI-UW-1359/2020|EPI ISL 536730|B.1.5|USA|2020-09-08	0.0005375568	North America
North America|hCoV-19/USA/CA-CZB-3625/2020|EPI ISL 548360|B.1.5|USA|2020-07-27	North America|hCoV-19/USA/WI-UW-1359/2020|EPI ISL 536730|B.1.5|USA|2020-09-08	0.0006383740	North America
North America|hCoV-19/USA/VA-DCLS-1224/2020|EPI ISL 528648|B.1|USA|2020-07-27	North America|hCoV-19/USA/WI-UW-1359/2020|EPI ISL 536730|B.1.5|USA|2020-09-08	0.0004366624	North America
North America|hCoV-19/USA/WA-S2751/2020|EPI ISL 525741|B.1|USA|2020-07-27	North America|hCoV-19/USA/WI-UW-1359/2020|EPI ISL 536730|B.1.5|USA|2020-09-08	0.0005039469	North America
North America|hCoV-19/USA/FL-BPHL-1519/2020|EPI ISL 568617|B.1.1|USA|2020-07-27	North America|hCoV-19/USA/WI-UW-1359/2020|EPI ISL 536730|B.1.5|USA|2020-09-08	0.0006053694	North America
North America|hCoV-19/USA/WI-UW-1108/2020|EPI ISL 516533|B.1.3|USA|2020-07-27	North America|hCoV-19/USA/WI-UW-1359/2020|EPI ISL 536730|B.1.5|USA|2020-09-08	0.0006384057	North America
North America|hCoV-19/USA/VA-DCLS-1225/2020|EPI ISL 528649|B.1.3|USA|2020-07-28	North America|hCoV-19/USA/WI-UW-1359/2020|EPI ISL 536730|B.1.5|USA|2020-09-08	0.0007055998	North America
North America|hCoV-19/USA/WA-S2757/2020|EPI ISL 525747|B.1.1|USA|2020-07-28	North America|hCoV-19/USA/WI-UW-1359/2020|EPI ISL 536730|B.1.5|USA|2020-09-08	0.0005711354	North America
North America|hCoV-19/USA/WI-GMF-12945/2020|EPI ISL 547648|B.1.3|USA|2020-07-28	North America|hCoV-19/USA/WI-UW-1359/2020|EPI ISL 536730|B.1.5|USA|2020-09-08	0.0006384138	North America
North America|hCoV-19/USA/FL-BPHL-1521/2020|EPI ISL 568619|B.1|USA|2020-07-28	North America|hCoV-19/USA/WI-UW-1359/2020|EPI ISL 536730|B.1.5|USA|2020-09-08	0.0006047729	North America
North America|hCoV-19/USA/WA-S2758/2020|EPI ISL 525748|B.1.1|USA|2020-07-28	North America|hCoV-19/USA/WI-UW-1359/2020|EPI ISL 536730|B.1.5|USA|2020-09-08	0.0006047438	North America
North America|hCoV-19/USA/FL-BPHL-0978/2020|EPI ISL 517868|B.1.3|USA|2020-07-29	North America|hCoV-19/USA/WI-UW-1359/2020|EPI ISL 536730|B.1.5|USA|2020-09-08	0.0006047352	North America
North America|hCoV-19/USA/FL-BPHL-0972/2020|EPI ISL 517862|B.1.3|USA|2020-07-29	North America|hCoV-19/USA/WI-UW-1359/2020|EPI ISL 536730|B.1.5|USA|2020-09-08	0.0005711100	North America
North America|hCoV-19/USA/GA-CDC-6424/2020|EPI ISL 527661|B.1|USA|2020-07-29	North America|hCoV-19/USA/WI-UW-1359/2020|EPI ISL 536730|B.1.5|USA|2020-09-08	0.0005375044	North America
North America|hCoV-19/USA/WA-S2766/2020|EPI ISL 525756|B.1|USA|2020-07-29	North America|hCoV-19/USA/WI-UW-1359/2020|EPI ISL 536730|B.1.5|USA|2020-09-08	0.0005039074	North America
North America|hCoV-19/USA/FL-BPHL-0977/2020|EPI ISL 517867|B.1.3|USA|2020-07-29	North America|hCoV-19/USA/WI-UW-1359/2020|EPI ISL 536730|B.1.5|USA|2020-09-08	0.0006383638	North America
North America|hCoV-19/USA/VA-DCLS-1246/2020|EPI ISL 529939|B.1.3|USA|2020-07-30	North America|hCoV-19/USA/WI-UW-1359/2020|EPI ISL 536730|B.1.5|USA|2020-09-08	0.0007056111	North America
North America|hCoV-19/USA/VA-DCLS-1238/2020|EPI ISL 528657|B.1.3|USA|2020-07-30	North America|hCoV-19/USA/WI-UW-1359/2020|EPI ISL 536730|B.1.5|USA|2020-09-08	0.0007056111	North America
North America|hCoV-19/USA/VA-DCLS-1236/2020|EPI ISL 528655|B.1.3|USA|2020-07-30	North America|hCoV-19/USA/WI-UW-1359/2020|EPI ISL 536730|B.1.5|USA|2020-09-08	0.0007056111	North America
North America|hCoV-19/USA/VA-DCLS-1237/2020|EPI ISL 528656|B.1.3|USA|2020-07-30	North America|hCoV-19/USA/WI-UW-1359/2020|EPI ISL 536730|B.1.5|USA|2020-09-08	0.0007056111	North America
North America|hCoV-19/USA/WI-UW-1066/2020|EPI ISL 516492|B.1.361|USA|2020-07-30	North America|hCoV-19/USA/WI-UW-1359/2020|EPI ISL 536730|B.1.5|USA|2020-09-08	0.0006383740	North America
North America|hCoV-19/USA/FL-BPHL-1099/2020|EPI ISL 526585|B.1.1|USA|2020-07-31	North America|hCoV-19/USA/WI-UW-1359/2020|EPI ISL 536730|B.1.5|USA|2020-09-08	0.0005039154	North America
North America|hCoV-19/USA/WI-UW-1069/2020|EPI ISL 516495|B.1.361|USA|2020-07-31	North America|hCoV-19/USA/WI-UW-1359/2020|EPI ISL 536730|B.1.5|USA|2020-09-08	0.0006720270	North America
North America|hCoV-19/USA/WI-UW-1038/2020|EPI ISL 516464|B.1.3|USA|2020-07-31	North America|hCoV-19/USA/WI-UW-1359/2020|EPI ISL 536730|B.1.5|USA|2020-09-08	0.0006049539	North America
North America|hCoV-19/USA/FL-BPHL-1046/2020|EPI ISL 517936|B.1.3|USA|2020-07-31	North America|hCoV-19/USA/WI-UW-1359/2020|EPI ISL 536730|B.1.5|USA|2020-09-08	0.0006761693	North America
North America|hCoV-19/Mexico/CMX-INMEGEN-11/2020|EPI ISL 522941|B.1.3|Mexico|2020-07-31	North America|hCoV-19/USA/WI-UW-1359/2020|EPI ISL 536730|B.1.5|USA|2020-09-08	0.0007447277	North America
North America|hCoV-19/USA/WI-GMF-13319/2020|EPI ISL 547655|B.1.3|USA|2020-08-01	North America|hCoV-19/USA/WI-UW-1359/2020|EPI ISL 536730|B.1.5|USA|2020-09-08	0.0006720281	North America
North America|hCoV-19/USA/WI-UW-1049/2020|EPI ISL 516475|B.1.361|USA|2020-08-01	North America|hCoV-19/USA/WI-UW-1359/2020|EPI ISL 536730|B.1.5|USA|2020-09-08	0.0006383740	North America
North America|hCoV-19/USA/IA-GMF-13403/2020|EPI ISL 547657|B.1.361|USA|2020-08-01	North America|hCoV-19/USA/WI-UW-1359/2020|EPI ISL 536730|B.1.5|USA|2020-09-08	0.0005039235	North America
North America|hCoV-19/USA/WA-S2771/2020|EPI ISL 530128|B.1.1|USA|2020-08-01	North America|hCoV-19/USA/WI-UW-1359/2020|EPI ISL 536730|B.1.5|USA|2020-09-08	0.0005711537	North America
North America|hCoV-19/USA/WI-UW-1030/2020|EPI ISL 516456|B.1.3|USA|2020-08-01	North America|hCoV-19/USA/WI-UW-1359/2020|EPI ISL 536730|B.1.5|USA|2020-09-08	0.0006385753	North America
North America|hCoV-19/USA/WI-UW-1176/2020|EPI ISL 522931|B.1.5|USA|2020-08-01	North America|hCoV-19/USA/WI-UW-1359/2020|EPI ISL 536730|B.1.5|USA|2020-09-08	0.0003044961	North America
North America|hCoV-19/Mexico/CMX-INMEGEN-07/2020|EPI ISL 522878|B.1.1|Mexico|2020-08-01	North America|hCoV-19/USA/WI-UW-1359/2020|EPI ISL 536730|B.1.5|USA|2020-09-08	0.0005753518	North America
North America|hCoV-19/USA/WI-GMF-M00026/2020|EPI ISL 547676|B.1.3|USA|2020-08-02	North America|hCoV-19/USA/WI-UW-1359/2020|EPI ISL 536730|B.1.5|USA|2020-09-08	0.0006383842	North America
North America|hCoV-19/USA/WI-UW-1099/2020|EPI ISL 516524|B.1|USA|2020-08-02	North America|hCoV-19/USA/WI-UW-1359/2020|EPI ISL 536730|B.1.5|USA|2020-09-08	0.0004703207	North America
North America|hCoV-19/USA/WI-UW-1023/2020|EPI ISL 516449|B.1.1|USA|2020-08-02	North America|hCoV-19/USA/WI-UW-1359/2020|EPI ISL 536730|B.1.5|USA|2020-09-08	0.0004061320	North America
North America|hCoV-19/USA/FL-BPHL-1110/2020|EPI ISL 526596|B.1.3|USA|2020-08-03	North America|hCoV-19/USA/WI-UW-1359/2020|EPI ISL 536730|B.1.5|USA|2020-09-08	0.0008401451	North America
North America|hCoV-19/USA/WA-S2765/2020|EPI ISL 525755|B.1.1|USA|2020-08-03	North America|hCoV-19/USA/WI-UW-1359/2020|EPI ISL 536730|B.1.5|USA|2020-09-08	0.0005375207	North America
North America|hCoV-19/USA/FL-BPHL-1112/2020|EPI ISL 526598|B.1.370|USA|2020-08-03	North America|hCoV-19/USA/WI-UW-1359/2020|EPI ISL 536730|B.1.5|USA|2020-09-08	0.0006046985	North America
North America|hCoV-19/USA/CA-CZB-4050/2020|EPI ISL 548616|B.1.1|USA|2020-08-03	North America|hCoV-19/USA/WI-UW-1359/2020|EPI ISL 536730|B.1.5|USA|2020-09-08	0.0005711637	North America
North America|hCoV-19/USA/WA-UW-22253/2020|EPI ISL 570645|B.1.1|USA|2020-08-03	North America|hCoV-19/USA/WI-UW-1359/2020|EPI ISL 536730|B.1.5|USA|2020-09-08	0.0006720625	North America
North America|hCoV-19/USA/WI-UW-1080/2020|EPI ISL 516506|B.1|USA|2020-08-03	North America|hCoV-19/USA/WI-UW-1359/2020|EPI ISL 536730|B.1.5|USA|2020-09-08	0.0005039679	North America
North America|hCoV-19/USA/CA-CZB-3948/2020|EPI ISL 548558|B.1.5|USA|2020-08-03	North America|hCoV-19/USA/WI-UW-1359/2020|EPI ISL 536730|B.1.5|USA|2020-09-08	0.0004402925	North America
North America|hCoV-19/USA/MN-MDH-1559/2020|EPI ISL 527624|B.1|USA|2020-08-04	North America|hCoV-19/USA/WI-UW-1359/2020|EPI ISL 536730|B.1.5|USA|2020-09-08	0.0004030834	North America
North America|hCoV-19/USA/FL-BPHL-1111/2020|EPI ISL 526597|B.1.3|USA|2020-08-04	North America|hCoV-19/USA/WI-UW-1359/2020|EPI ISL 536730|B.1.5|USA|2020-09-08	0.0007055671	North America
North America|hCoV-19/USA/PR-B2DR/2020|EPI ISL 527382|B.1.1|USA|2020-08-04	North America|hCoV-19/USA/WI-UW-1359/2020|EPI ISL 536730|B.1.5|USA|2020-09-08	0.0006383343	North America
North America|hCoV-19/USA/WA-UW-22804/2020|EPI ISL 570720|B.1.1.61|USA|2020-08-04	North America|hCoV-19/USA/WI-UW-1359/2020|EPI ISL 536730|B.1.5|USA|2020-09-08	0.0007057181	North America
North America|hCoV-19/USA/WA-UW-22505/2020|EPI ISL 570700|B.1|USA|2020-08-04	North America|hCoV-19/USA/WI-UW-1359/2020|EPI ISL 536730|B.1.5|USA|2020-09-08	0.0006047631	North America
North America|hCoV-19/USA/FL-BPHL-1104/2020|EPI ISL 526590|B.1|USA|2020-08-04	North America|hCoV-19/USA/WI-UW-1359/2020|EPI ISL 536730|B.1.5|USA|2020-09-08	0.0006046985	North America
North America|hCoV-19/USA/WA-UW-22514/2020|EPI ISL 570701|B.1|USA|2020-08-04	North America|hCoV-19/USA/WI-UW-1359/2020|EPI ISL 536730|B.1.5|USA|2020-09-08	0.0009075922	North America
North America|hCoV-19/USA/WA-UW-22468/2020|EPI ISL 570694|B.1|USA|2020-08-05	North America|hCoV-19/USA/WI-UW-1359/2020|EPI ISL 536730|B.1.5|USA|2020-09-08	0.0006047438	North America
North America|hCoV-19/USA/WA-UW-22454/2020|EPI ISL 570692|B.1|USA|2020-08-05	North America|hCoV-19/USA/WI-UW-1359/2020|EPI ISL 536730|B.1.5|USA|2020-09-08	0.0007728544	North America
North America|hCoV-19/USA/WA-UW-21723/2020|EPI ISL 570993|B.1.1|USA|2020-08-05	North America|hCoV-19/USA/WI-UW-1359/2020|EPI ISL 536730|B.1.5|USA|2020-09-08	0.0006047352	North America
North America|hCoV-19/USA/SD-SDPHL-0014/2020|EPI ISL 569622|B.1|USA|2020-08-05	North America|hCoV-19/USA/WI-UW-1359/2020|EPI ISL 536730|B.1.5|USA|2020-09-08	0.0006720485	North America
North America|hCoV-19/USA/IL-UW-1147/2020|EPI ISL 522881|B.1.361|USA|2020-08-05	North America|hCoV-19/USA/WI-UW-1359/2020|EPI ISL 536730|B.1.5|USA|2020-09-08	0.0004703191	North America
North America|hCoV-19/USA/CA-CZB-4029/2020|EPI ISL 548582|B.1|USA|2020-08-05	North America|hCoV-19/USA/WI-UW-1359/2020|EPI ISL 536730|B.1.5|USA|2020-09-08	0.0006384067	North America
North America|hCoV-19/USA/VA-DCLS-1252/2020|EPI ISL 529943|B.1|USA|2020-08-06	North America|hCoV-19/USA/WI-UW-1359/2020|EPI ISL 536730|B.1.5|USA|2020-09-08	0.0005375130	North America
North America|hCoV-19/USA/PR-B3SB/2020|EPI ISL 534694|B.1|USA|2020-08-06	North America|hCoV-19/USA/WI-UW-1359/2020|EPI ISL 536730|B.1.5|USA|2020-09-08	0.0005710926	North America
North America|hCoV-19/USA/WA-UW-23193/2020|EPI ISL 570754|B.1.1.4|USA|2020-08-06	North America|hCoV-19/USA/WI-UW-1359/2020|EPI ISL 536730|B.1.5|USA|2020-09-08	0.0008400796	North America
North America|hCoV-19/USA/VA-DCLS-1262/2020|EPI ISL 529952|B.1|USA|2020-08-06	North America|hCoV-19/USA/WI-UW-1359/2020|EPI ISL 536730|B.1.5|USA|2020-09-08	0.0005039315	North America
North America|hCoV-19/USA/WA-UW-23196/2020|EPI ISL 570755|B.1|USA|2020-08-06	North America|hCoV-19/USA/WI-UW-1359/2020|EPI ISL 536730|B.1.5|USA|2020-09-08	0.0005374795	North America
North America|hCoV-19/USA/VA-DCLS-1254/2020|EPI ISL 529945|B.1|USA|2020-08-06	North America|hCoV-19/USA/WI-UW-1359/2020|EPI ISL 536730|B.1.5|USA|2020-09-08	0.0004703048	North America
North America|hCoV-19/USA/VA-DCLS-1253/2020|EPI ISL 529944|B.1|USA|2020-08-06	North America|hCoV-19/USA/WI-UW-1359/2020|EPI ISL 536730|B.1.5|USA|2020-09-08	0.0005039235	North America
North America|hCoV-19/USA/WA-UW-22328/2020|EPI ISL 570661|B.1|USA|2020-08-07	North America|hCoV-19/USA/WI-UW-1359/2020|EPI ISL 536730|B.1.5|USA|2020-09-08	0.0006383547	North America
North America|hCoV-19/USA/WI-UW-1181/2020|EPI ISL 522936|B.1.3|USA|2020-08-07	North America|hCoV-19/USA/WI-UW-1359/2020|EPI ISL 536730|B.1.5|USA|2020-09-08	0.0006383557	North America
North America|hCoV-19/USA/WA-UW-22313/2020|EPI ISL 570657|B.1|USA|2020-08-07	North America|hCoV-19/USA/WI-UW-1359/2020|EPI ISL 536730|B.1.5|USA|2020-09-08	0.0006383761	North America
North America|hCoV-19/USA/NM-UNM-00575/2020|EPI ISL 542989|B.1|USA|2020-08-07	North America|hCoV-19/USA/WI-UW-1359/2020|EPI ISL 536730|B.1.5|USA|2020-09-08	0.0005717007	North America
North America|hCoV-19/USA/NM-UNM-00574/2020|EPI ISL 542988|B.1|USA|2020-08-07	North America|hCoV-19/USA/WI-UW-1359/2020|EPI ISL 536730|B.1.5|USA|2020-09-08	0.0003392354	North America
North America|hCoV-19/USA/NM-UNM-00573/2020|EPI ISL 542987|B.1|USA|2020-08-07	North America|hCoV-19/USA/WI-UW-1359/2020|EPI ISL 536730|B.1.5|USA|2020-09-08	0.0003746156	North America
North America|hCoV-19/USA/WA-UW-22365/2020|EPI ISL 570669|B.1|USA|2020-08-08	North America|hCoV-19/USA/WI-UW-1359/2020|EPI ISL 536730|B.1.5|USA|2020-09-08	0.0005375368	North America
North America|hCoV-19/USA/WA-UW-22998/2020|EPI ISL 570746|B.1.370|USA|2020-08-08	North America|hCoV-19/USA/WI-UW-1359/2020|EPI ISL 536730|B.1.5|USA|2020-09-08	0.0007056347	North America
North America|hCoV-19/USA/NC-SLPH-0017/2020|EPI ISL 538521|B.1|USA|2020-08-08	North America|hCoV-19/USA/WI-UW-1359/2020|EPI ISL 536730|B.1.5|USA|2020-09-08	0.0005711291	North America
North America|hCoV-19/USA/NC-SLPH-0018/2020|EPI ISL 538522|B.1|USA|2020-08-08	North America|hCoV-19/USA/WI-UW-1359/2020|EPI ISL 536730|B.1.5|USA|2020-09-08	0.0005095689	North America
North America|hCoV-19/USA/MI-MDHHS-SC21731/2020|EPI ISL 529850|B.1.1|USA|2020-08-08	North America|hCoV-19/USA/WI-UW-1359/2020|EPI ISL 536730|B.1.5|USA|2020-09-08	0.0007778438	North America
North America|hCoV-19/USA/WI-UW-1170/2020|EPI ISL 522926|B.1.5|USA|2020-08-08	North America|hCoV-19/USA/WI-UW-1359/2020|EPI ISL 536730|B.1.5|USA|2020-09-08	0.0003045064	North America
North America|hCoV-19/USA/WA-S2779/2020|EPI ISL 530136|B.1.370|USA|2020-08-09	North America|hCoV-19/USA/WI-UW-1359/2020|EPI ISL 536730|B.1.5|USA|2020-09-08	0.0008064356	North America
North America|hCoV-19/USA/WI-UW-1178/2020|EPI ISL 522933|B.1.3|USA|2020-08-09	North America|hCoV-19/USA/WI-UW-1359/2020|EPI ISL 536730|B.1.5|USA|2020-09-08	0.0006383772	North America
North America|hCoV-19/USA/CA-CZB-4080/2020|EPI ISL 548677|B.1.5|USA|2020-08-09	North America|hCoV-19/USA/WI-UW-1359/2020|EPI ISL 536730|B.1.5|USA|2020-09-08	0.0005039027	North America
North America|hCoV-19/USA/WI-UW-1169/2020|EPI ISL 522925|B.1.5|USA|2020-08-09	North America|hCoV-19/USA/WI-UW-1359/2020|EPI ISL 536730|B.1.5|USA|2020-09-08	0.0003044961	North America
North America|hCoV-19/USA/WI-UW-1175/2020|EPI ISL 522930|B.1.5|USA|2020-08-09	North America|hCoV-19/USA/WI-UW-1359/2020|EPI ISL 536730|B.1.5|USA|2020-09-08	0.0003075662	North America
North America|hCoV-19/USA/WA-UW-22948/2020|EPI ISL 570736|B.1|USA|2020-08-10	North America|hCoV-19/USA/WI-UW-1359/2020|EPI ISL 536730|B.1.5|USA|2020-09-08	0.0005711099	North America
North America|hCoV-19/USA/FL-BPHL-1121/2020|EPI ISL 526607|B.1.3|USA|2020-08-10	North America|hCoV-19/USA/WI-UW-1359/2020|EPI ISL 536730|B.1.5|USA|2020-09-08	0.0006047729	North America
North America|hCoV-19/USA/WA-S2782/2020|EPI ISL 530139|B.1.1|USA|2020-08-10	North America|hCoV-19/USA/WI-UW-1359/2020|EPI ISL 536730|B.1.5|USA|2020-09-08	0.0006720173	North America
North America|hCoV-19/USA/WI-GMF-14621/2020|EPI ISL 547685|B.1.3|USA|2020-08-10	North America|hCoV-19/USA/WI-UW-1359/2020|EPI ISL 536730|B.1.5|USA|2020-09-08	0.0006383843	North America
North America|hCoV-19/USA/WA-UW-22951/2020|EPI ISL 570737|B.1|USA|2020-08-10	North America|hCoV-19/USA/WI-UW-1359/2020|EPI ISL 536730|B.1.5|USA|2020-09-08	0.0009075937	North America
North America|hCoV-19/USA/WI-GMF-14585/2020|EPI ISL 547681|B.1.361|USA|2020-08-10	North America|hCoV-19/USA/WI-UW-1359/2020|EPI ISL 536730|B.1.5|USA|2020-09-08	0.0006384976	North America
North America|hCoV-19/USA/CA-CZB-4033/2020|EPI ISL 548606|B.1|USA|2020-08-10	North America|hCoV-19/USA/WI-UW-1359/2020|EPI ISL 536730|B.1.5|USA|2020-09-08	0.0006415564	North America
North America|hCoV-19/USA/WI-GMF-14850/2020|EPI ISL 547690|B.1.3|USA|2020-08-11	North America|hCoV-19/USA/WI-UW-1359/2020|EPI ISL 536730|B.1.5|USA|2020-09-08	0.0006049333	North America
North America|hCoV-19/USA/WI-UW-1135/2020|EPI ISL 522892|B.1.3|USA|2020-08-11	North America|hCoV-19/USA/WI-UW-1359/2020|EPI ISL 536730|B.1.5|USA|2020-09-08	0.0006383343	North America
North America|hCoV-19/USA/WI-GMF-14857/2020|EPI ISL 547691|B.1.3|USA|2020-08-11	North America|hCoV-19/USA/WI-UW-1359/2020|EPI ISL 536730|B.1.5|USA|2020-09-08	0.0006053607	North America
North America|hCoV-19/USA/CA-CZB-4088/2020|EPI ISL 548614|B.1|USA|2020-08-11	North America|hCoV-19/USA/WI-UW-1359/2020|EPI ISL 536730|B.1.5|USA|2020-09-08	0.0007392419	North America
North America|hCoV-19/USA/MN-GMF-14871/2020|EPI ISL 547692|B.1.361|USA|2020-08-11	North America|hCoV-19/USA/WI-UW-1359/2020|EPI ISL 536730|B.1.5|USA|2020-09-08	0.0006061540	North America
North America|hCoV-19/USA/CA-CZB-4083/2020|EPI ISL 548613|B.1|USA|2020-08-11	North America|hCoV-19/USA/WI-UW-1359/2020|EPI ISL 536730|B.1.5|USA|2020-09-08	0.0004726559	North America
North America|hCoV-19/USA/VA-DCLS-1274/2020|EPI ISL 529960|B.1.370|USA|2020-08-12	North America|hCoV-19/USA/WI-UW-1359/2020|EPI ISL 536730|B.1.5|USA|2020-09-08	0.0006720483	North America
North America|hCoV-19/USA/CA-CZB-4039/2020|EPI ISL 548596|B.1|USA|2020-08-12	North America|hCoV-19/USA/WI-UW-1359/2020|EPI ISL 536730|B.1.5|USA|2020-09-08	0.0006720077	North America
North America|hCoV-19/USA/VA-DCLS-1273/2020|EPI ISL 529959|B.1.370|USA|2020-08-12	North America|hCoV-19/USA/WI-UW-1359/2020|EPI ISL 536730|B.1.5|USA|2020-09-08	0.0006047729	North America
North America|hCoV-19/USA/PR-B74P/2020|EPI ISL 527398|B.1.3|USA|2020-08-12	North America|hCoV-19/USA/WI-UW-1359/2020|EPI ISL 536730|B.1.5|USA|2020-09-08	0.0005039002	North America
North America|hCoV-19/USA/MI-MDHHS-SC21977/2020|EPI ISL 566027|B.1.1|USA|2020-08-12	North America|hCoV-19/USA/WI-UW-1359/2020|EPI ISL 536730|B.1.5|USA|2020-09-08	0.0007056527	North America
North America|hCoV-19/USA/PR-B6ZT/2020|EPI ISL 527397|B.1.3|USA|2020-08-12	North America|hCoV-19/USA/WI-UW-1359/2020|EPI ISL 536730|B.1.5|USA|2020-09-08	0.0005711364	North America
North America|hCoV-19/USA/MN-GMF-14999/2020|EPI ISL 547693|B.1.361|USA|2020-08-12	North America|hCoV-19/USA/WI-UW-1359/2020|EPI ISL 536730|B.1.5|USA|2020-09-08	0.0005711801	North America
North America|hCoV-19/USA/CA-CZB-4091/2020|EPI ISL 548634|B.1|USA|2020-08-13	North America|hCoV-19/USA/WI-UW-1359/2020|EPI ISL 536730|B.1.5|USA|2020-09-08	0.0005051140	North America
North America|hCoV-19/USA/CA-CZB-4090/2020|EPI ISL 548640|B.1|USA|2020-08-13	North America|hCoV-19/USA/WI-UW-1359/2020|EPI ISL 536730|B.1.5|USA|2020-09-08	0.0005045792	North America
North America|hCoV-19/USA/MI-MDHHS-SC21770/2020|EPI ISL 529888|B.1.361|USA|2020-08-13	North America|hCoV-19/USA/WI-UW-1359/2020|EPI ISL 536730|B.1.5|USA|2020-09-08	0.0006053094	North America
North America|hCoV-19/USA/UT-UPHL-08764/2020|EPI ISL 525350|B.1|USA|2020-08-13	North America|hCoV-19/USA/WI-UW-1359/2020|EPI ISL 536730|B.1.5|USA|2020-09-08	0.0006417608	North America
North America|hCoV-19/USA/WI-UW-1126/2020|EPI ISL 522884|B.1.3|USA|2020-08-13	North America|hCoV-19/USA/WI-UW-1359/2020|EPI ISL 536730|B.1.5|USA|2020-09-08	0.0006769234	North America
North America|hCoV-19/USA/WI-UW-1145/2020|EPI ISL 522902|B.1.5|USA|2020-08-13	North America|hCoV-19/USA/WI-UW-1359/2020|EPI ISL 536730|B.1.5|USA|2020-09-08	0.0003045167	North America
North America|hCoV-19/USA/WI-UW-1136/2020|EPI ISL 522893|B.1.5|USA|2020-08-13	North America|hCoV-19/USA/WI-UW-1359/2020|EPI ISL 536730|B.1.5|USA|2020-09-08	0.0003384035	North America
North America|hCoV-19/USA/CA-CZB-4094/2020|EPI ISL 548601|B.1|USA|2020-08-14	North America|hCoV-19/USA/WI-UW-1359/2020|EPI ISL 536730|B.1.5|USA|2020-09-08	0.0004702898	North America
North America|hCoV-19/USA/CA-CZB-4096/2020|EPI ISL 548608|B.1|USA|2020-08-14	North America|hCoV-19/USA/WI-UW-1359/2020|EPI ISL 536730|B.1.5|USA|2020-09-08	0.0005038922	North America
North America|hCoV-19/USA/CA-CZB-4095/2020|EPI ISL 548646|B.1|USA|2020-08-14	North America|hCoV-19/USA/WI-UW-1359/2020|EPI ISL 536730|B.1.5|USA|2020-09-08	0.0005067696	North America
North America|hCoV-19/USA/CA-CZB-4098/2020|EPI ISL 548641|B.1|USA|2020-08-14	North America|hCoV-19/USA/WI-UW-1359/2020|EPI ISL 536730|B.1.5|USA|2020-09-08	0.0004730233	North America
North America|hCoV-19/USA/MN-GMF-15330/2020|EPI ISL 547703|B.1.361|USA|2020-08-14	North America|hCoV-19/USA/WI-UW-1359/2020|EPI ISL 536730|B.1.5|USA|2020-09-08	0.0006048297	North America
North America|hCoV-19/USA/CA-CZB-4093/2020|EPI ISL 548615|B.1|USA|2020-08-14	North America|hCoV-19/USA/WI-UW-1359/2020|EPI ISL 536730|B.1.5|USA|2020-09-08	0.0005039091	North America
North America|hCoV-19/USA/CA-CZB-4097/2020|EPI ISL 548638|B.1|USA|2020-08-14	North America|hCoV-19/USA/WI-UW-1359/2020|EPI ISL 536730|B.1.5|USA|2020-09-08	0.0005086428	North America
North America|hCoV-19/USA/MI-MDHHS-SC21982/2020|EPI ISL 566032|B.1.361|USA|2020-08-15	North America|hCoV-19/USA/WI-UW-1359/2020|EPI ISL 536730|B.1.5|USA|2020-09-08	0.0007062106	North America
North America|hCoV-19/USA/FL-BPHL-1131/2020|EPI ISL 526617|B.1.3|USA|2020-08-15	North America|hCoV-19/USA/WI-UW-1359/2020|EPI ISL 536730|B.1.5|USA|2020-09-08	0.0006388618	North America
North America|hCoV-19/USA/NM-UNM-00407/2020|EPI ISL 538233|B.1|USA|2020-08-15	North America|hCoV-19/USA/WI-UW-1359/2020|EPI ISL 536730|B.1.5|USA|2020-09-08	0.0004169881	North America
North America|hCoV-19/USA/WI-GMF-15673/2020|EPI ISL 547709|B.1.361|USA|2020-08-16	North America|hCoV-19/USA/WI-UW-1359/2020|EPI ISL 536730|B.1.5|USA|2020-09-08	0.0005711981	North America
North America|hCoV-19/USA/SD-SDPHL-0015/2020|EPI ISL 569623|B.1.5|USA|2020-08-17	North America|hCoV-19/USA/WI-UW-1359/2020|EPI ISL 536730|B.1.5|USA|2020-09-08	0.0003694628	North America
North America|hCoV-19/USA/MN-MDH-1651/2020|EPI ISL 539845|B.1|USA|2020-08-17	North America|hCoV-19/USA/WI-UW-1359/2020|EPI ISL 536730|B.1.5|USA|2020-09-08	0.0007728792	North America
North America|hCoV-19/USA/SD-SDPHL-0016/2020|EPI ISL 569624|B.1|USA|2020-08-17	North America|hCoV-19/USA/WI-UW-1359/2020|EPI ISL 536730|B.1.5|USA|2020-09-08	0.0007056765	North America
North America|hCoV-19/USA/MN-MDH-1648/2020|EPI ISL 539842|B.1.361|USA|2020-08-17	North America|hCoV-19/USA/WI-UW-1359/2020|EPI ISL 536730|B.1.5|USA|2020-09-08	0.0007729383	North America
North America|hCoV-19/USA/IA-GMF-15767/2020|EPI ISL 547711|B.1.361|USA|2020-08-17	North America|hCoV-19/USA/WI-UW-1359/2020|EPI ISL 536730|B.1.5|USA|2020-09-08	0.0005039235	North America
North America|hCoV-19/USA/FL-BPHL-1139/2020|EPI ISL 526625|B.1.1|USA|2020-08-17	North America|hCoV-19/USA/WI-UW-1359/2020|EPI ISL 536730|B.1.5|USA|2020-09-08	0.0006047815	North America
North America|hCoV-19/USA/MI-MDHHS-SC21971/2020|EPI ISL 566022|B.1|USA|2020-08-17	North America|hCoV-19/USA/WI-UW-1359/2020|EPI ISL 536730|B.1.5|USA|2020-09-08	0.0004366834	North America
North America|hCoV-19/USA/WI-UW-1222/2020|EPI ISL 536595|B.1.370|USA|2020-08-18	North America|hCoV-19/USA/WI-UW-1359/2020|EPI ISL 536730|B.1.5|USA|2020-09-08	0.0008064370	North America
North America|hCoV-19/USA/WI-UW-1251/2020|EPI ISL 536624|B.1.1|USA|2020-08-18	North America|hCoV-19/USA/WI-UW-1359/2020|EPI ISL 536730|B.1.5|USA|2020-09-08	0.0009074922	North America
North America|hCoV-19/USA/MI-MDHHS-SC21967/2020|EPI ISL 566018|B.1.3|USA|2020-08-18	North America|hCoV-19/USA/WI-UW-1359/2020|EPI ISL 536730|B.1.5|USA|2020-09-08	0.0007163936	North America
North America|hCoV-19/USA/FL-BPHL-1097/2020|EPI ISL 526583|B.1|USA|2020-08-19	North America|hCoV-19/USA/WI-UW-1359/2020|EPI ISL 536730|B.1.5|USA|2020-09-08	0.0005375545	North America
North America|hCoV-19/USA/FL-BPHL-1163/2020|EPI ISL 526649|B.1.370|USA|2020-08-19	North America|hCoV-19/USA/WI-UW-1359/2020|EPI ISL 536730|B.1.5|USA|2020-09-08	0.0006719959	North America
North America|hCoV-19/USA/FL-BPHL-1167/2020|EPI ISL 526653|B.1|USA|2020-08-19	North America|hCoV-19/USA/WI-UW-1359/2020|EPI ISL 536730|B.1.5|USA|2020-09-08	0.0004366889	North America
North America|hCoV-19/USA/WA-S2796/2020|EPI ISL 530153|B.1.5|USA|2020-08-19	North America|hCoV-19/USA/WI-UW-1359/2020|EPI ISL 536730|B.1.5|USA|2020-09-08	0.0006472053	North America
North America|hCoV-19/USA/FL-BPHL-1161/2020|EPI ISL 526647|B.1.3|USA|2020-08-19	North America|hCoV-19/USA/WI-UW-1359/2020|EPI ISL 536730|B.1.5|USA|2020-09-08	0.0008409875	North America
North America|hCoV-19/USA/FL-BPHL-1185/2020|EPI ISL 526671|B.1.3|USA|2020-08-20	North America|hCoV-19/USA/WI-UW-1359/2020|EPI ISL 536730|B.1.5|USA|2020-09-08	0.0008737545	North America
North America|hCoV-19/USA/MN-MDH-1705/2020|EPI ISL 560792|B.1|USA|2020-08-20	North America|hCoV-19/USA/WI-UW-1359/2020|EPI ISL 536730|B.1.5|USA|2020-09-08	0.0007728792	North America
North America|hCoV-19/USA/WI-UW-1215/2020|EPI ISL 536588|B.1.361|USA|2020-08-20	North America|hCoV-19/USA/WI-UW-1359/2020|EPI ISL 536730|B.1.5|USA|2020-09-08	0.0006047932	North America
North America|hCoV-19/USA/FL-BPHL-1192/2020|EPI ISL 526678|B.1.3|USA|2020-08-21	North America|hCoV-19/USA/WI-UW-1359/2020|EPI ISL 536730|B.1.5|USA|2020-09-08	0.0008064730	North America
North America|hCoV-19/USA/WI-UW-1272/2020|EPI ISL 536644|B.1|USA|2020-08-21	North America|hCoV-19/USA/WI-UW-1359/2020|EPI ISL 536730|B.1.5|USA|2020-09-08	0.0005711373	North America
North America|hCoV-19/USA/CA-CZB-4101/2020|EPI ISL 548626|B.1|USA|2020-08-21	North America|hCoV-19/USA/WI-UW-1359/2020|EPI ISL 536730|B.1.5|USA|2020-09-08	0.0006784432	North America
North America|hCoV-19/USA/FL-BPHL-1197/2020|EPI ISL 526683|B.1.3|USA|2020-08-21	North America|hCoV-19/USA/WI-UW-1359/2020|EPI ISL 536730|B.1.5|USA|2020-09-08	0.0005764946	North America
North America|hCoV-19/USA/WI-UW-1259/2020|EPI ISL 536632|B.1.370|USA|2020-08-22	North America|hCoV-19/USA/WI-UW-1359/2020|EPI ISL 536730|B.1.5|USA|2020-09-08	0.0006719877	North America
North America|hCoV-19/USA/WI-UW-1273/2020|EPI ISL 536645|B.1.1|USA|2020-08-22	North America|hCoV-19/USA/WI-UW-1359/2020|EPI ISL 536730|B.1.5|USA|2020-09-08	0.0006384637	North America
North America|hCoV-19/USA/MN-GMF-16735/2020|EPI ISL 547728|B.1.361|USA|2020-08-23	North America|hCoV-19/USA/WI-UW-1359/2020|EPI ISL 536730|B.1.5|USA|2020-09-08	0.0006395508	North America
North America|hCoV-19/USA/MI-MDHHS-SC21983/2020|EPI ISL 566033|B.1.1|USA|2020-08-23	North America|hCoV-19/USA/WI-UW-1359/2020|EPI ISL 536730|B.1.5|USA|2020-09-08	0.0006054671	North America
North America|hCoV-19/USA/MN-GMF-16946/2020|EPI ISL 547733|B.1.361|USA|2020-08-24	North America|hCoV-19/USA/WI-UW-1359/2020|EPI ISL 536730|B.1.5|USA|2020-09-08	0.0005711801	North America
North America|hCoV-19/USA/WI-UW-1280/2020|EPI ISL 536652|B.1|USA|2020-08-25	North America|hCoV-19/USA/WI-UW-1359/2020|EPI ISL 536730|B.1.5|USA|2020-09-08	0.0005711118	North America
North America|hCoV-19/USA/WI-UW-1274/2020|EPI ISL 536646|B.1.1.216|USA|2020-08-25	North America|hCoV-19/USA/WI-UW-1359/2020|EPI ISL 536730|B.1.5|USA|2020-09-08	0.0006384148	North America
North America|hCoV-19/USA/WI-UW-1328/2020|EPI ISL 536699|B.1.1|USA|2020-08-26	North America|hCoV-19/USA/WI-UW-1359/2020|EPI ISL 536730|B.1.5|USA|2020-09-08	0.0007056990	North America
North America|hCoV-19/USA/FL-BPHL-1285/2020|EPI ISL 541217|B.1.3|USA|2020-08-27	North America|hCoV-19/USA/WI-UW-1359/2020|EPI ISL 536730|B.1.5|USA|2020-09-08	0.0006047352	North America
North America|hCoV-19/USA/WI-UW-1334/2020|EPI ISL 536705|B.1.361|USA|2020-08-27	North America|hCoV-19/USA/WI-UW-1359/2020|EPI ISL 536730|B.1.5|USA|2020-09-08	0.0007393422	North America
North America|hCoV-19/USA/FL-BPHL-1284/2020|EPI ISL 541216|B.1.370|USA|2020-08-27	North America|hCoV-19/USA/WI-UW-1359/2020|EPI ISL 536730|B.1.5|USA|2020-09-08	0.0005919215	North America
North America|hCoV-19/USA/MN-GMF-17485/2020|EPI ISL 547741|B.1.361|USA|2020-08-28	North America|hCoV-19/USA/WI-UW-1359/2020|EPI ISL 536730|B.1.5|USA|2020-09-08	0.0006384607	North America
North America|hCoV-19/USA/FL-BPHL-1294/2020|EPI ISL 541226|B.1|USA|2020-08-28	North America|hCoV-19/USA/WI-UW-1359/2020|EPI ISL 536730|B.1.5|USA|2020-09-08	0.0006383934	North America
North America|hCoV-19/USA/WI-GMF-17385/2020|EPI ISL 547739|B.1.361|USA|2020-08-28	North America|hCoV-19/USA/WI-UW-1359/2020|EPI ISL 536730|B.1.5|USA|2020-09-08	0.0004780949	North America
North America|hCoV-19/USA/WA-S2804/2020|EPI ISL 530161|B.1.36|USA|2020-08-29	North America|hCoV-19/USA/WI-UW-1359/2020|EPI ISL 536730|B.1.5|USA|2020-09-08	0.0006719447	North America
North America|hCoV-19/USA/WI-GMF-17808/2020|EPI ISL 547748|B.1|USA|2020-08-29	North America|hCoV-19/USA/WI-UW-1359/2020|EPI ISL 536730|B.1.5|USA|2020-09-08	0.0006047168	North America
North America|hCoV-19/USA/WI-GMF-17921/2020|EPI ISL 547750|B.1|USA|2020-08-30	North America|hCoV-19/USA/WI-UW-1359/2020|EPI ISL 536730|B.1.5|USA|2020-09-08	0.0005385443	North America
North America|hCoV-19/USA/WI-UW-1307/2020|EPI ISL 536679|B.1.1|USA|2020-08-30	North America|hCoV-19/USA/WI-UW-1359/2020|EPI ISL 536730|B.1.5|USA|2020-09-08	0.0005753786	North America
North America|hCoV-19/USA/FL-BPHL-1421/2020|EPI ISL 549203|B.1|USA|2020-08-31	North America|hCoV-19/USA/WI-UW-1359/2020|EPI ISL 536730|B.1.5|USA|2020-09-08	0.0004702899	North America
North America|hCoV-19/USA/FL-BPHL-1431/2020|EPI ISL 549213|B.1.3|USA|2020-08-31	North America|hCoV-19/USA/WI-UW-1359/2020|EPI ISL 536730|B.1.5|USA|2020-09-08	0.0006719551	North America
North America|hCoV-19/USA/FL-BPHL-1426/2020|EPI ISL 549208|B.1|USA|2020-08-31	North America|hCoV-19/USA/WI-UW-1359/2020|EPI ISL 536730|B.1.5|USA|2020-09-08	0.0006720066	North America
North America|hCoV-19/USA/WI-UW-1291/2020|EPI ISL 536663|B.1.1|USA|2020-08-31	North America|hCoV-19/USA/WI-UW-1359/2020|EPI ISL 536730|B.1.5|USA|2020-09-08	0.0005711373	North America
North America|hCoV-19/USA/WI-UW-1301/2020|EPI ISL 536673|B.1|USA|2020-08-31	North America|hCoV-19/USA/WI-UW-1359/2020|EPI ISL 536730|B.1.5|USA|2020-09-08	0.0005375337	North America
North America|hCoV-19/USA/WA-UW-26488/2020|EPI ISL 570778|B.1.1|USA|2020-08-31	North America|hCoV-19/USA/WI-UW-1359/2020|EPI ISL 536730|B.1.5|USA|2020-09-08	0.0006053968	North America
North America|hCoV-19/USA/WI-UW-1315/2020|EPI ISL 536687|B.1.370|USA|2020-08-31	North America|hCoV-19/USA/WI-UW-1359/2020|EPI ISL 536730|B.1.5|USA|2020-09-08	0.0006431525	North America
North America|hCoV-19/USA/WA-UW-26859/2020|EPI ISL 570781|B.1|USA|2020-09-01	North America|hCoV-19/USA/WI-UW-1359/2020|EPI ISL 536730|B.1.5|USA|2020-09-08	0.0006719336	North America
North America|hCoV-19/USA/NMDOH-2020324000/2020|EPI ISL 542091|B.1.1|USA|2020-09-01	North America|hCoV-19/USA/WI-UW-1359/2020|EPI ISL 536730|B.1.5|USA|2020-09-08	0.0007393623	North America
North America|hCoV-19/USA/NMDOH-2020321813/2020|EPI ISL 542071|B.1|USA|2020-09-01	North America|hCoV-19/USA/WI-UW-1359/2020|EPI ISL 536730|B.1.5|USA|2020-09-08	0.0005038768	North America
North America|hCoV-19/USA/NMDOH-2020321845/2020|EPI ISL 542073|B.1|USA|2020-09-01	North America|hCoV-19/USA/WI-UW-1359/2020|EPI ISL 536730|B.1.5|USA|2020-09-08	0.0006383342	North America
North America|hCoV-19/USA/NMDOH-2020321648/2020|EPI ISL 542070|B.1|USA|2020-09-01	North America|hCoV-19/USA/WI-UW-1359/2020|EPI ISL 536730|B.1.5|USA|2020-09-08	0.0006719036	North America
North America|hCoV-19/USA/WI-GMF-18277/2020|EPI ISL 547756|B.1.361|USA|2020-09-01	North America|hCoV-19/USA/WI-UW-1359/2020|EPI ISL 536730|B.1.5|USA|2020-09-08	0.0005711801	North America
North America|hCoV-19/USA/NMDOH-2020321832/2020|EPI ISL 542072|B.1|USA|2020-09-01	North America|hCoV-19/USA/WI-UW-1359/2020|EPI ISL 536730|B.1.5|USA|2020-09-08	0.0005390896	North America
North America|hCoV-19/USA/NMDOH-2020321601/2020|EPI ISL 542068|B.1.1|USA|2020-09-01	North America|hCoV-19/USA/WI-UW-1359/2020|EPI ISL 536730|B.1.5|USA|2020-09-08	0.0006069462	North America
North America|hCoV-19/USA/WA-UW-26849/2020|EPI ISL 570779|B.1|USA|2020-09-01	North America|hCoV-19/USA/WI-UW-1359/2020|EPI ISL 536730|B.1.5|USA|2020-09-08	0.0006144965	North America
North America|hCoV-19/USA/WA-UW-26868/2020|EPI ISL 570786|B.1.361|USA|2020-09-02	North America|hCoV-19/USA/WI-UW-1359/2020|EPI ISL 536730|B.1.5|USA|2020-09-08	0.0006720580	North America
North America|hCoV-19/USA/NMDOH-2020324233/2020|EPI ISL 542094|B.1.3|USA|2020-09-02	North America|hCoV-19/USA/WI-UW-1359/2020|EPI ISL 536730|B.1.5|USA|2020-09-08	0.0006383761	North America
North America|hCoV-19/USA/WI-UW-1325/2020|EPI ISL 536696|B.1.5|USA|2020-09-02	North America|hCoV-19/USA/WI-UW-1359/2020|EPI ISL 536730|B.1.5|USA|2020-09-08	0.0003181469	North America
North America|hCoV-19/USA/IL-GMF-18664/2020|EPI ISL 547774|B.1.1.20|USA|2020-09-03	North America|hCoV-19/USA/WI-UW-1359/2020|EPI ISL 536730|B.1.5|USA|2020-09-08	0.0006720685	North America
North America|hCoV-19/USA/NM-NMDOH-2020328523/2020|EPI ISL 569656|B.1.1|USA|2020-09-03	North America|hCoV-19/USA/WI-UW-1359/2020|EPI ISL 536730|B.1.5|USA|2020-09-08	0.0007057407	North America
North America|hCoV-19/USA/NM-NMDOH-2020326789/2020|EPI ISL 569640|B.1.370|USA|2020-09-03	North America|hCoV-19/USA/WI-UW-1359/2020|EPI ISL 536730|B.1.5|USA|2020-09-08	0.0009075125	North America
North America|hCoV-19/USA/WI-UW-1400/2020|EPI ISL 536771|B.1.1|USA|2020-09-03	North America|hCoV-19/USA/WI-UW-1359/2020|EPI ISL 536730|B.1.5|USA|2020-09-08	0.0009166912	North America
North America|hCoV-19/USA/NM-NMDOH-2020327154/2020|EPI ISL 569628|B.1.370|USA|2020-09-03	North America|hCoV-19/USA/WI-UW-1359/2020|EPI ISL 536730|B.1.5|USA|2020-09-08	0.0008515692	North America
North America|hCoV-19/USA/IA-GMF-18913/2020|EPI ISL 547788|B.1.1|USA|2020-09-04	North America|hCoV-19/USA/WI-UW-1359/2020|EPI ISL 536730|B.1.5|USA|2020-09-08	0.0007393616	North America
North America|hCoV-19/USA/WI-UW-1337/2020|EPI ISL 536708|B.1.1|USA|2020-09-04	North America|hCoV-19/USA/WI-UW-1359/2020|EPI ISL 536730|B.1.5|USA|2020-09-08	0.0005375636	North America
North America|hCoV-19/USA/NM-NMDOH-2020328416/2020|EPI ISL 569655|B.1.3|USA|2020-09-04	North America|hCoV-19/USA/WI-UW-1359/2020|EPI ISL 536730|B.1.5|USA|2020-09-08	0.0006383761	North America
North America|hCoV-19/USA/NM-NMDOH-2020328404/2020|EPI ISL 569653|B.1.3|USA|2020-09-04	North America|hCoV-19/USA/WI-UW-1359/2020|EPI ISL 536730|B.1.5|USA|2020-09-08	0.0006719884	North America
North America|hCoV-19/USA/WI-UW-1336/2020|EPI ISL 536707|B.1.1|USA|2020-09-04	North America|hCoV-19/USA/WI-UW-1359/2020|EPI ISL 536730|B.1.5|USA|2020-09-08	0.0005039726	North America
North America|hCoV-19/USA/WI-UW-1393/2020|EPI ISL 536764|B.1|USA|2020-09-04	North America|hCoV-19/USA/WI-UW-1359/2020|EPI ISL 536730|B.1.5|USA|2020-09-08	0.0004032054	North America
North America|hCoV-19/USA/WA-UW-27042/2020|EPI ISL 570791|B.1|USA|2020-09-04	North America|hCoV-19/USA/WI-UW-1359/2020|EPI ISL 536730|B.1.5|USA|2020-09-08	0.0005718327	North America
North America|hCoV-19/USA/WA-UW-27044/2020|EPI ISL 570792|B.1|USA|2020-09-04	North America|hCoV-19/USA/WI-UW-1359/2020|EPI ISL 536730|B.1.5|USA|2020-09-08	0.0005763385	North America
North America|hCoV-19/USA/NM-NMDOH-2020328407/2020|EPI ISL 569654|B.1.3|USA|2020-09-04	North America|hCoV-19/USA/WI-UW-1359/2020|EPI ISL 536730|B.1.5|USA|2020-09-08	0.0006764207	North America
North America|hCoV-19/USA/WA-UW-27038/2020|EPI ISL 570790|B.1.3|USA|2020-09-06	North America|hCoV-19/USA/WI-UW-1359/2020|EPI ISL 536730|B.1.5|USA|2020-09-08	0.0006384132	North America
North America|hCoV-19/USA/WA-UW-27032/2020|EPI ISL 570787|B.1|USA|2020-09-06	North America|hCoV-19/USA/WI-UW-1359/2020|EPI ISL 536730|B.1.5|USA|2020-09-08	0.0007056211	North America
North America|hCoV-19/USA/WA-UW-27033/2020|EPI ISL 570788|B.1|USA|2020-09-06	North America|hCoV-19/USA/WI-UW-1359/2020|EPI ISL 536730|B.1.5|USA|2020-09-08	0.0005375207	North America
North America|hCoV-19/USA/NJ-UW-1365/2020|EPI ISL 536736|B.1.370|USA|2020-09-06	North America|hCoV-19/USA/WI-UW-1359/2020|EPI ISL 536730|B.1.5|USA|2020-09-08	0.0007056258	North America
North America|hCoV-19/USA/WA-UW-27034/2020|EPI ISL 570789|B.1.3|USA|2020-09-07	North America|hCoV-19/USA/WI-UW-1359/2020|EPI ISL 536730|B.1.5|USA|2020-09-08	0.0006384138	North America
North America|hCoV-19/USA/WI-UW-1367/2020|EPI ISL 536738|B.1.3|USA|2020-09-07	North America|hCoV-19/USA/WI-UW-1359/2020|EPI ISL 536730|B.1.5|USA|2020-09-08	0.0008064486	North America
North America|hCoV-19/USA/WI-UW-1366/2020|EPI ISL 536737|B.1.370|USA|2020-09-07	North America|hCoV-19/USA/WI-UW-1359/2020|EPI ISL 536730|B.1.5|USA|2020-09-08	0.0006047468	North America
North America|hCoV-19/USA/WI-UW-1372/2020|EPI ISL 536743|B.1.1.250|USA|2020-09-08	North America|hCoV-19/USA/WI-UW-1359/2020|EPI ISL 536730|B.1.5|USA|2020-09-08	0.0007056212	North America
North America|hCoV-19/USA/FL-BPHL-1441/2020|EPI ISL 549223|B.1.1|USA|2020-09-08	North America|hCoV-19/USA/WI-UW-1359/2020|EPI ISL 536730|B.1.5|USA|2020-09-08	0.0005375456	North America
North America|hCoV-19/USA/FL-BPHL-1440/2020|EPI ISL 549222|B.1.1|USA|2020-09-08	North America|hCoV-19/USA/WI-UW-1359/2020|EPI ISL 536730|B.1.5|USA|2020-09-08	0.0005039388	North America
North America|hCoV-19/USA/WI-UW-1363/2020|EPI ISL 536734|B.1.5|USA|2020-09-08	North America|hCoV-19/USA/WI-UW-1359/2020|EPI ISL 536730|B.1.5|USA|2020-09-08	0.0005038535	North America
North America|hCoV-19/USA/WI-GMF-19309/2020|EPI ISL 547807|B.1.1|USA|2020-09-08	North America|hCoV-19/USA/WI-UW-1359/2020|EPI ISL 536730|B.1.5|USA|2020-09-08	0.0006720892	North America
North America|hCoV-19/USA/WI-UW-1358/2020|EPI ISL 536729|B.1.3|USA|2020-09-08	North America|hCoV-19/USA/WI-UW-1359/2020|EPI ISL 536730|B.1.5|USA|2020-09-08	0.0008064486	North America
North America|hCoV-19/USA/FL-BPHL-1443/2020|EPI ISL 549225|B.1|USA|2020-09-08	North America|hCoV-19/USA/WI-UW-1359/2020|EPI ISL 536730|B.1.5|USA|2020-09-08	0.0006047535	North America
North America|hCoV-19/USA/WI-UW-1378/2020|EPI ISL 536749|B.1.3|USA|2020-09-08	North America|hCoV-19/USA/WI-UW-1359/2020|EPI ISL 536730|B.1.5|USA|2020-09-08	0.0008064757	North America
North America|hCoV-19/USA/WA1/2020|EPI ISL 404895|A|USA|2020-01-19	North America|hCoV-19/USA/WI-UW-1368/2020|EPI ISL 536739|B.1.1|USA|2020-09-08	0.0006047545	North America
North America|hCoV-19/USA/IL1/2020|EPI ISL 404253|A|USA|2020-01-21	North America|hCoV-19/USA/WI-UW-1368/2020|EPI ISL 536739|B.1.1|USA|2020-09-08	0.0005040671	North America
North America|hCoV-19/USA/AZ1/2020|EPI ISL 406223|A|USA|2020-01-22	North America|hCoV-19/USA/WI-UW-1368/2020|EPI ISL 536739|B.1.1|USA|2020-09-08	0.0006383945	North America
North America|hCoV-19/USA/CA2/2020|EPI ISL 406036|B|USA|2020-01-22	North America|hCoV-19/USA/WI-UW-1368/2020|EPI ISL 536739|B.1.1|USA|2020-09-08	0.0005711720	North America
North America|hCoV-19/Canada/ON ON-VIDO-01-2/2020|EPI ISL 425177|B|Canada|2020-01-23	North America|hCoV-19/USA/WI-UW-1368/2020|EPI ISL 536739|B.1.1|USA|2020-09-08	0.0005711628	North America
North America|hCoV-19/Canada/ON VIDO-01/2020|EPI ISL 413015|B|Canada|2020-01-23	North America|hCoV-19/USA/WI-UW-1368/2020|EPI ISL 536739|B.1.1|USA|2020-09-08	0.0006049558	North America
North America|hCoV-19/USA/CA-CDC-1/2020|EPI ISL 406034|A|USA|2020-01-23	North America|hCoV-19/USA/WI-UW-1368/2020|EPI ISL 536739|B.1.1|USA|2020-09-08	0.0007392950	North America
North America|hCoV-19/USA/WA1-A12/2020|EPI ISL 407214|A|USA|2020-01-25	North America|hCoV-19/USA/WI-UW-1368/2020|EPI ISL 536739|B.1.1|USA|2020-09-08	0.0006047545	North America
North America|hCoV-19/USA/CA-CDC-6/2020|EPI ISL 410044|B|USA|2020-01-27	North America|hCoV-19/USA/WI-UW-1368/2020|EPI ISL 536739|B.1.1|USA|2020-09-08	0.0005043382	North America
North America|hCoV-19/USA/CA-CDC-5/2020|EPI ISL 408010|B|USA|2020-01-29	North America|hCoV-19/USA/WI-UW-1368/2020|EPI ISL 536739|B.1.1|USA|2020-09-08	0.0005711455	North America
North America|hCoV-19/USA/CA-CDC-3/2020|EPI ISL 408008|B|USA|2020-01-29	North America|hCoV-19/USA/WI-UW-1368/2020|EPI ISL 536739|B.1.1|USA|2020-09-08	0.0006047912	North America
North America|hCoV-19/USA/MA1/2020|EPI ISL 409067|B|USA|2020-01-29	North America|hCoV-19/USA/WI-UW-1368/2020|EPI ISL 536739|B.1.1|USA|2020-09-08	0.0006384353	North America
North America|hCoV-19/USA/WI1/2020|EPI ISL 408670|B|USA|2020-01-31	North America|hCoV-19/USA/WI-UW-1368/2020|EPI ISL 536739|B.1.1|USA|2020-09-08	0.0005375921	North America
North America|hCoV-19/Canada/ON-PHL-2445/2020|EPI ISL 413014|B|Canada|2020-01	North America|hCoV-19/USA/WI-UW-1368/2020|EPI ISL 536739|B.1.1|USA|2020-09-08	0.0005711628	North America
North America|hCoV-19/USA/CA-CDC-7/2020|EPI ISL 411954|A|USA|2020-02-06	North America|hCoV-19/USA/WI-UW-1368/2020|EPI ISL 536739|B.1.1|USA|2020-09-08	0.0006384036	North America
North America|hCoV-19/USA/CA-CDC-8/2020|EPI ISL 411955|B|USA|2020-02-10	North America|hCoV-19/USA/WI-UW-1368/2020|EPI ISL 536739|B.1.1|USA|2020-09-08	0.0005375542	North America
North America|hCoV-19/USA/TX1/2020|EPI ISL 411956|A|USA|2020-02-11	North America|hCoV-19/USA/WI-UW-1368/2020|EPI ISL 536739|B.1.1|USA|2020-09-08	0.0007392725	North America
North America|hCoV-19/Canada/BC 37 0-2/2020|EPI ISL 412965|B.4|Canada|2020-02-16	North America|hCoV-19/USA/WI-UW-1368/2020|EPI ISL 536739|B.1.1|USA|2020-09-08	0.0006442791	North America
North America|hCoV-19/USA/CruiseA-9/2020|EPI ISL 413614|B|USA|2020-02-17	North America|hCoV-19/USA/WI-UW-1368/2020|EPI ISL 536739|B.1.1|USA|2020-09-08	0.0005375626	North America
North America|hCoV-19/USA/CruiseA-11/2020|EPI ISL 413616|B|USA|2020-02-17	North America|hCoV-19/USA/WI-UW-1368/2020|EPI ISL 536739|B.1.1|USA|2020-09-08	0.0005711720	North America
North America|hCoV-19/USA/CruiseA-8/2020|EPI ISL 413613|B|USA|2020-02-17	North America|hCoV-19/USA/WI-UW-1368/2020|EPI ISL 536739|B.1.1|USA|2020-09-08	0.0005711720	North America
North America|hCoV-19/USA/CruiseA-7/2020|EPI ISL 413612|B|USA|2020-02-17	North America|hCoV-19/USA/WI-UW-1368/2020|EPI ISL 536739|B.1.1|USA|2020-09-08	0.0006384138	North America
North America|hCoV-19/USA/CruiseA-10/2020|EPI ISL 413615|B|USA|2020-02-17	North America|hCoV-19/USA/WI-UW-1368/2020|EPI ISL 536739|B.1.1|USA|2020-09-08	0.0005711984	North America
North America|hCoV-19/USA/CruiseA-1/2020|EPI ISL 413606|B|USA|2020-02-17	North America|hCoV-19/USA/WI-UW-1368/2020|EPI ISL 536739|B.1.1|USA|2020-09-08	0.0006048106	North America
North America|hCoV-19/USA/CruiseA-24/2020|EPI ISL 414483|B|USA|2020-02-17	North America|hCoV-19/USA/WI-UW-1368/2020|EPI ISL 536739|B.1.1|USA|2020-09-08	0.0006385528	North America
North America|hCoV-19/Panama/328723/2020|EPI ISL 496609|A.2|Panama|2020-02-17	North America|hCoV-19/USA/WI-UW-1368/2020|EPI ISL 536739|B.1.1|USA|2020-09-08	0.0007559378	North America
North America|hCoV-19/USA/CruiseA-3/2020|EPI ISL 413608|B|USA|2020-02-18	North America|hCoV-19/USA/WI-UW-1368/2020|EPI ISL 536739|B.1.1|USA|2020-09-08	0.0005375623	North America
North America|hCoV-19/USA/CruiseA-2/2020|EPI ISL 413607|B|USA|2020-02-18	North America|hCoV-19/USA/WI-UW-1368/2020|EPI ISL 536739|B.1.1|USA|2020-09-08	0.0006048106	North America
North America|hCoV-19/USA/CruiseA-23/2020|EPI ISL 414482|B|USA|2020-02-18	North America|hCoV-19/USA/WI-UW-1368/2020|EPI ISL 536739|B.1.1|USA|2020-09-08	0.0007057441	North America
North America|hCoV-19/USA/CruiseA-13/2020|EPI ISL 413618|B|USA|2020-02-20	North America|hCoV-19/USA/WI-UW-1368/2020|EPI ISL 536739|B.1.1|USA|2020-09-08	0.0005375628	North America
North America|hCoV-19/USA/CruiseA-12/2020|EPI ISL 413617|B|USA|2020-02-20	North America|hCoV-19/USA/WI-UW-1368/2020|EPI ISL 536739|B.1.1|USA|2020-09-08	0.0005711720	North America
North America|hCoV-19/Canada/BC 69243/2020|EPI ISL 415577|B.4|Canada|2020-02-20	North America|hCoV-19/USA/WI-UW-1368/2020|EPI ISL 536739|B.1.1|USA|2020-09-08	0.0007534837	North America
North America|hCoV-19/USA/CruiseA-5/2020|EPI ISL 413610|B|USA|2020-02-21	North America|hCoV-19/USA/WI-UW-1368/2020|EPI ISL 536739|B.1.1|USA|2020-09-08	0.0005375628	North America
North America|hCoV-19/USA/CruiseA-6/2020|EPI ISL 413611|B|USA|2020-02-21	North America|hCoV-19/USA/WI-UW-1368/2020|EPI ISL 536739|B.1.1|USA|2020-09-08	0.0006048009	North America
North America|hCoV-19/USA/CruiseA-21/2020|EPI ISL 414480|B|USA|2020-02-21	North America|hCoV-19/USA/WI-UW-1368/2020|EPI ISL 536739|B.1.1|USA|2020-09-08	0.0006384536	North America
North America|hCoV-19/Panama/328719/2020|EPI ISL 496607|A.2|Panama|2020-02-22	North America|hCoV-19/USA/WI-UW-1368/2020|EPI ISL 536739|B.1.1|USA|2020-09-08	0.0007530656	North America
North America|hCoV-19/USA/CA-CDC-9/2020|EPI ISL 412862|B|USA|2020-02-23	North America|hCoV-19/USA/WI-UW-1368/2020|EPI ISL 536739|B.1.1|USA|2020-09-08	0.0005375375	North America
North America|hCoV-19/USA/CruiseA-17/2020|EPI ISL 413622|B|USA|2020-02-24	North America|hCoV-19/USA/WI-UW-1368/2020|EPI ISL 536739|B.1.1|USA|2020-09-08	0.0006048385	North America
North America|hCoV-19/USA/CruiseA-18/2020|EPI ISL 413623|B|USA|2020-02-24	North America|hCoV-19/USA/WI-UW-1368/2020|EPI ISL 536739|B.1.1|USA|2020-09-08	0.0005714865	North America
North America|hCoV-19/USA/CruiseA-26/2020|EPI ISL 414485|B|USA|2020-02-24	North America|hCoV-19/USA/WI-UW-1368/2020|EPI ISL 536739|B.1.1|USA|2020-09-08	0.0005712661	North America
North America|hCoV-19/USA/CruiseA-14/2020|EPI ISL 413619|B|USA|2020-02-25	North America|hCoV-19/USA/WI-UW-1368/2020|EPI ISL 536739|B.1.1|USA|2020-09-08	0.0006720077	North America
North America|hCoV-19/USA/CA-CDC-2602/2020|EPI ISL 419554|B|USA|2020-02-26	North America|hCoV-19/USA/WI-UW-1368/2020|EPI ISL 536739|B.1.1|USA|2020-09-08	0.0005375628	North America
North America|hCoV-19/Canada/ON SHSC-01/2020|EPI ISL 450747|B.4|Canada|2020-02-26	North America|hCoV-19/USA/WI-UW-1368/2020|EPI ISL 536739|B.1.1|USA|2020-09-08	0.0006793192	North America
North America|hCoV-19/USA/OR 2656/2020|EPI ISL 419558|B|USA|2020-02-27	North America|hCoV-19/USA/WI-UW-1368/2020|EPI ISL 536739|B.1.1|USA|2020-09-08	0.0006048104	North America
North America|hCoV-19/Mexico/CMX-InDRE-01/2020|EPI ISL 412972|B.1.1|Mexico|2020-02-27	North America|hCoV-19/USA/WI-UW-1368/2020|EPI ISL 536739|B.1.1|USA|2020-09-08	0.0002686887	North America
North America|hCoV-19/USA/CA-CDPH-UC2/2020|EPI ISL 413558|B|USA|2020-02-27	North America|hCoV-19/USA/WI-UW-1368/2020|EPI ISL 536739|B.1.1|USA|2020-09-08	0.0006721151	North America
North America|hCoV-19/USA/CA-CDPH-UC3/2020|EPI ISL 413559|B|USA|2020-02-27	North America|hCoV-19/USA/WI-UW-1368/2020|EPI ISL 536739|B.1.1|USA|2020-09-08	0.0005712223	North America
North America|hCoV-19/USA/CA-CDPH017/2020|EPI ISL 515910|B|USA|2020-02-27	North America|hCoV-19/USA/WI-UW-1368/2020|EPI ISL 536739|B.1.1|USA|2020-09-08	0.0005714912	North America
North America|hCoV-19/USA/CA-CDPH-UC4/2020|EPI ISL 413561|B|USA|2020-02-27	North America|hCoV-19/USA/WI-UW-1368/2020|EPI ISL 536739|B.1.1|USA|2020-09-08	0.0005378812	North America
North America|hCoV-19/Canada/BC 13297/2020|EPI ISL 415578|B.4|Canada|2020-02-27	North America|hCoV-19/USA/WI-UW-1368/2020|EPI ISL 536739|B.1.1|USA|2020-09-08	0.0007465813	North America
North America|hCoV-19/Mexico/CMX-InDRE-07/2020|EPI ISL 452139|B.1.1|Mexico|2020-02-28	North America|hCoV-19/USA/WI-UW-1368/2020|EPI ISL 536739|B.1.1|USA|2020-09-08	0.0002686887	North America
North America|hCoV-19/USA/FL 5125/2020|EPI ISL 419559|B.1.1|USA|2020-02-28	North America|hCoV-19/USA/WI-UW-1368/2020|EPI ISL 536739|B.1.1|USA|2020-09-08	0.0003022809	North America
North America|hCoV-19/USA/RI 0520/2020|EPI ISL 419553|B.1.5|USA|2020-02-28	North America|hCoV-19/USA/WI-UW-1368/2020|EPI ISL 536739|B.1.1|USA|2020-09-08	0.0004703267	North America
North America|hCoV-19/USA/CA-UCLA-260/2020|EPI ISL 537558|B.4|USA|2020-02-28	North America|hCoV-19/USA/WI-UW-1368/2020|EPI ISL 536739|B.1.1|USA|2020-09-08	0.0007057092	North America
North America|hCoV-19/Panama/328709/2020|EPI ISL 496605|A.2|Panama|2020-02-28	North America|hCoV-19/USA/WI-UW-1368/2020|EPI ISL 536739|B.1.1|USA|2020-09-08	0.0007880508	North America
North America|hCoV-19/USA/CA-CDPH016/2020|EPI ISL 515909|B|USA|2020-02-28	North America|hCoV-19/USA/WI-UW-1368/2020|EPI ISL 536739|B.1.1|USA|2020-09-08	0.0005383516	North America
North America|hCoV-19/Canada/BC 17397/2020|EPI ISL 415580|B.4|Canada|2020-02-28	North America|hCoV-19/USA/WI-UW-1368/2020|EPI ISL 536739|B.1.1|USA|2020-09-08	0.0007464929	North America
North America|hCoV-19/USA/CA-SCCPHD-UC102/2020|EPI ISL 435581|B|USA|2020-02-28	North America|hCoV-19/USA/WI-UW-1368/2020|EPI ISL 536739|B.1.1|USA|2020-09-08	0.0005819072	North America
North America|hCoV-19/USA/CA-SCCPHD-UC103/2020|EPI ISL 435582|B|USA|2020-02-28	North America|hCoV-19/USA/WI-UW-1368/2020|EPI ISL 536739|B.1.1|USA|2020-09-08	0.0005479287	North America
North America|hCoV-19/USA/GA 2741/2020|EPI ISL 419556|B.1.1|USA|2020-02-29	North America|hCoV-19/USA/WI-UW-1368/2020|EPI ISL 536739|B.1.1|USA|2020-09-08	0.0003022948	North America
North America|hCoV-19/USA/NY-Wadsworth-10131-01/2020|EPI ISL 525575|B.4|USA|2020-02-29	North America|hCoV-19/USA/WI-UW-1368/2020|EPI ISL 536739|B.1.1|USA|2020-09-08	0.0008066226	North America
North America|hCoV-19/USA/NH 0004/2020|EPI ISL 420791|B.1.356|USA|2020-02-29	North America|hCoV-19/USA/WI-UW-1368/2020|EPI ISL 536739|B.1.1|USA|2020-09-08	0.0003694917	North America
North America|hCoV-19/USA/CA-SCCPHD-UC104/2020|EPI ISL 435583|B.1.255|USA|2020-02-29	North America|hCoV-19/USA/WI-UW-1368/2020|EPI ISL 536739|B.1.1|USA|2020-09-08	0.0003695910	North America
North America|hCoV-19/USA/CA-SCCPHD-UC108/2020|EPI ISL 435587|B|USA|2020-02-29	North America|hCoV-19/USA/WI-UW-1368/2020|EPI ISL 536739|B.1.1|USA|2020-09-08	0.0005718060	North America
North America|hCoV-19/USA/NY1-PV08001/2020|EPI ISL 414476|B.4|USA|2020-02-29	North America|hCoV-19/USA/WI-UW-1368/2020|EPI ISL 536739|B.1.1|USA|2020-09-08	0.0007742208	North America
North America|hCoV-19/USA/TX 2039/2020|EPI ISL 420796|B|USA|2020-02-29	North America|hCoV-19/USA/WI-UW-1368/2020|EPI ISL 536739|B.1.1|USA|2020-09-08	0.0006049859	North America
North America|hCoV-19/USA/CA-SCCPHD-UC14/2020|EPI ISL 417318|B|USA|2020-02-29	North America|hCoV-19/USA/WI-UW-1368/2020|EPI ISL 536739|B.1.1|USA|2020-09-08	0.0005396300	North America
North America|hCoV-19/USA/CA-SCCPHD-UC105/2020|EPI ISL 435584|B.1.255|USA|2020-02-29	North America|hCoV-19/USA/WI-UW-1368/2020|EPI ISL 536739|B.1.1|USA|2020-09-08	0.0003820045	North America
North America|hCoV-19/Canada/ON-PHL-5472/2020|EPI ISL 418325|B.4|Canada|2020-02	North America|hCoV-19/USA/WI-UW-1368/2020|EPI ISL 536739|B.1.1|USA|2020-09-08	0.0006722379	North America
North America|hCoV-19/Canada/BC 25367465/2020|EPI ISL 463220|B.1.5|Canada|2020-02	North America|hCoV-19/USA/WI-UW-1368/2020|EPI ISL 536739|B.1.1|USA|2020-09-08	0.0004703267	North America
North America|hCoV-19/Canada/ON-PHL-8751/2020|EPI ISL 418345|B.1.255|Canada|2020-02	North America|hCoV-19/USA/WI-UW-1368/2020|EPI ISL 536739|B.1.1|USA|2020-09-08	0.0003694917	North America
North America|hCoV-19/Canada/ON-PHL-2259/2020|EPI ISL 418344|B.1.255|Canada|2020-02	North America|hCoV-19/USA/WI-UW-1368/2020|EPI ISL 536739|B.1.1|USA|2020-09-08	0.0003697401	North America
North America|hCoV-19/Canada/ON-PHL-2273/2020|EPI ISL 418383|B.4|Canada|2020-02	North America|hCoV-19/USA/WI-UW-1368/2020|EPI ISL 536739|B.1.1|USA|2020-09-08	0.0007780766	North America
North America|hCoV-19/Canada/ON-PHL-2294/2020|EPI ISL 418384|B.4|Canada|2020-02	North America|hCoV-19/USA/WI-UW-1368/2020|EPI ISL 536739|B.1.1|USA|2020-09-08	0.0007241734	North America
North America|hCoV-19/USA/RI 0556/2020|EPI ISL 420795|B.1|USA|2020-03-01	North America|hCoV-19/USA/WI-UW-1368/2020|EPI ISL 536739|B.1.1|USA|2020-09-08	0.0004367228	North America
North America|hCoV-19/Belize/CDC-6846/2020|EPI ISL 509712|B.1.1|Belize|2020-03-01	North America|hCoV-19/USA/WI-UW-1368/2020|EPI ISL 536739|B.1.1|USA|2020-09-08	0.0003358899	North America
North America|hCoV-19/Canada/BC 02421/2020|EPI ISL 415581|B.4|Canada|2020-03-01	North America|hCoV-19/USA/WI-UW-1368/2020|EPI ISL 536739|B.1.1|USA|2020-09-08	0.0006720593	North America
North America|hCoV-19/Canada/QC-LSPQ-L00210314/2020|EPI ISL 535716|B.4|Canada|2020-03-01	North America|hCoV-19/USA/WI-UW-1368/2020|EPI ISL 536739|B.1.1|USA|2020-09-08	0.0008065736	North America
North America|hCoV-19/USA/OR 5430/2020|EPI ISL 420794|B|USA|2020-03-01	North America|hCoV-19/USA/WI-UW-1368/2020|EPI ISL 536739|B.1.1|USA|2020-09-08	0.0006048106	North America
North America|hCoV-19/USA/NY-SURV0144/2020|EPI ISL 436050|B|USA|2020-03-02	North America|hCoV-19/USA/WI-UW-1368/2020|EPI ISL 536739|B.1.1|USA|2020-09-08	0.0006048009	North America
North America|hCoV-19/USA/NH 0008/2020|EPI ISL 420792|B.1.356|USA|2020-03-02	North America|hCoV-19/USA/WI-UW-1368/2020|EPI ISL 536739|B.1.1|USA|2020-09-08	0.0003694917	North America
North America|hCoV-19/USA/NY 2929/2020|EPI ISL 420793|B.1|USA|2020-03-02	North America|hCoV-19/USA/WI-UW-1368/2020|EPI ISL 536739|B.1.1|USA|2020-09-08	0.0003022992	North America
North America|hCoV-19/Canada/BC 41851/2020|EPI ISL 415584|A|Canada|2020-03-02	North America|hCoV-19/USA/WI-UW-1368/2020|EPI ISL 536739|B.1.1|USA|2020-09-08	0.0006720507	North America
North America|hCoV-19/USA/FL 6318/2020|EPI ISL 420785|B.1.1|USA|2020-03-02	North America|hCoV-19/USA/WI-UW-1368/2020|EPI ISL 536739|B.1.1|USA|2020-09-08	0.0002686977	North America
North America|hCoV-19/USA/GA 1299/2020|EPI ISL 420787|B.1.1|USA|2020-03-03	North America|hCoV-19/USA/WI-UW-1368/2020|EPI ISL 536739|B.1.1|USA|2020-09-08	0.0003022948	North America
North America|hCoV-19/USA/NY-Wadsworth-10496-01/2020|EPI ISL 426025|B.1|USA|2020-03-03	North America|hCoV-19/USA/WI-UW-1368/2020|EPI ISL 536739|B.1.1|USA|2020-09-08	0.0003358948	North America
North America|hCoV-19/Canada/BC 40860/2020|EPI ISL 415583|B|Canada|2020-03-03	North America|hCoV-19/USA/WI-UW-1368/2020|EPI ISL 536739|B.1.1|USA|2020-09-08	0.0005039316	North America
North America|hCoV-19/USA/NY-Wadsworth-10528-01/2020|EPI ISL 426026|B.1|USA|2020-03-03	North America|hCoV-19/USA/WI-UW-1368/2020|EPI ISL 536739|B.1.1|USA|2020-09-08	0.0003359103	North America
North America|hCoV-19/USA/NY-Wadsworth-10495-01/2020|EPI ISL 425224|B.1|USA|2020-03-03	North America|hCoV-19/USA/WI-UW-1368/2020|EPI ISL 536739|B.1.1|USA|2020-09-08	0.0003022992	North America
North America|hCoV-19/USA/NY-Wadsworth-10690-01/2020|EPI ISL 426028|B.1|USA|2020-03-04	North America|hCoV-19/USA/WI-UW-1368/2020|EPI ISL 536739|B.1.1|USA|2020-09-08	0.0004031273	North America
North America|hCoV-19/USA/NJ 3201/2020|EPI ISL 424901|B.1|USA|2020-03-04	North America|hCoV-19/USA/WI-UW-1368/2020|EPI ISL 536739|B.1.1|USA|2020-09-08	0.0004367231	North America
North America|hCoV-19/USA/MD 0026/2020|EPI ISL 424869|B.1.255|USA|2020-03-04	North America|hCoV-19/USA/WI-UW-1368/2020|EPI ISL 536739|B.1.1|USA|2020-09-08	0.0004031087	North America
North America|hCoV-19/USA/MA 9704/2020|EPI ISL 424911|B.1|USA|2020-03-04	North America|hCoV-19/USA/WI-UW-1368/2020|EPI ISL 536739|B.1.1|USA|2020-09-08	0.0003694917	North America
North America|hCoV-19/USA/NY-Wadsworth-10683-01/2020|EPI ISL 426027|B.40|USA|2020-03-04	North America|hCoV-19/USA/WI-UW-1368/2020|EPI ISL 536739|B.1.1|USA|2020-09-08	0.0007393293	North America
North America|hCoV-19/Canada/BC 8159203/2020|EPI ISL 418848|A|Canada|2020-03-05	North America|hCoV-19/USA/WI-UW-1368/2020|EPI ISL 536739|B.1.1|USA|2020-09-08	0.0006383843	North America
North America|hCoV-19/USA/RI 0702/2020|EPI ISL 424887|B.1|USA|2020-03-05	North America|hCoV-19/USA/WI-UW-1368/2020|EPI ISL 536739|B.1.1|USA|2020-09-08	0.0003022992	North America
North America|hCoV-19/USA/NE 6605/2020|EPI ISL 424874|B.3|USA|2020-03-05	North America|hCoV-19/USA/WI-UW-1368/2020|EPI ISL 536739|B.1.1|USA|2020-09-08	0.0006047912	North America
North America|hCoV-19/USA/MA 1355/2020|EPI ISL 424913|B|USA|2020-03-05	North America|hCoV-19/USA/WI-UW-1368/2020|EPI ISL 536739|B.1.1|USA|2020-09-08	0.0006047825	North America
North America|hCoV-19/USA/SC 3572/2020|EPI ISL 424905|B.1|USA|2020-03-05	North America|hCoV-19/USA/WI-UW-1368/2020|EPI ISL 536739|B.1.1|USA|2020-09-08	0.0004367433	North America
North America|hCoV-19/USA/MA 3672/2020|EPI ISL 424844|B.1|USA|2020-03-06	North America|hCoV-19/USA/WI-UW-1368/2020|EPI ISL 536739|B.1.1|USA|2020-09-08	0.0003694917	North America
North America|hCoV-19/USA/NY-Wadsworth-11244-01/2020|EPI ISL 525580|B.1|USA|2020-03-06	North America|hCoV-19/USA/WI-UW-1368/2020|EPI ISL 536739|B.1.1|USA|2020-09-08	0.0003359050	North America
North America|hCoV-19/USA/NY-Wadsworth-11291-01/2020|EPI ISL 426044|B.1|USA|2020-03-06	North America|hCoV-19/USA/WI-UW-1368/2020|EPI ISL 536739|B.1.1|USA|2020-09-08	0.0003359049	North America
North America|hCoV-19/USA/NY-Wadsworth-11202-01/2020|EPI ISL 426042|B.1|USA|2020-03-06	North America|hCoV-19/USA/WI-UW-1368/2020|EPI ISL 536739|B.1.1|USA|2020-09-08	0.0004030900	North America
North America|hCoV-19/USA/MA 3653/2020|EPI ISL 424920|B.1|USA|2020-03-06	North America|hCoV-19/USA/WI-UW-1368/2020|EPI ISL 536739|B.1.1|USA|2020-09-08	0.0004030900	North America
North America|hCoV-19/USA/NY-Wadsworth-11513-01/2020|EPI ISL 525582|B.1|USA|2020-03-07	North America|hCoV-19/USA/WI-UW-1368/2020|EPI ISL 536739|B.1.1|USA|2020-09-08	0.0003022992	North America
North America|hCoV-19/USA/MA-MGH-00416/2020|EPI ISL 460353|B.1|USA|2020-03-07	North America|hCoV-19/USA/WI-UW-1368/2020|EPI ISL 536739|B.1.1|USA|2020-09-08	0.0004030900	North America
North America|hCoV-19/Canada/BC 8718874/2020|EPI ISL 418852|A|Canada|2020-03-07	North America|hCoV-19/USA/WI-UW-1368/2020|EPI ISL 536739|B.1.1|USA|2020-09-08	0.0006383843	North America
North America|hCoV-19/USA/MA-MGH-00417/2020|EPI ISL 460117|B.1|USA|2020-03-07	North America|hCoV-19/USA/WI-UW-1368/2020|EPI ISL 536739|B.1.1|USA|2020-09-08	0.0004030900	North America
North America|hCoV-19/USA/IN 82003/2020|EPI ISL 426423|B.1|USA|2020-03-08	North America|hCoV-19/USA/WI-UW-1368/2020|EPI ISL 536739|B.1.1|USA|2020-09-08	0.0004033746	North America
North America|hCoV-19/USA/OH 0023/2020|EPI ISL 424880|B.1|USA|2020-03-08	North America|hCoV-19/USA/WI-UW-1368/2020|EPI ISL 536739|B.1.1|USA|2020-09-08	0.0003022992	North America
North America|hCoV-19/USA/IA 6394/2020|EPI ISL 424865|B.1|USA|2020-03-08	North America|hCoV-19/USA/WI-UW-1368/2020|EPI ISL 536739|B.1.1|USA|2020-09-08	0.0004031086	North America
North America|hCoV-19/USA/MA-MGH-00444/2020|EPI ISL 460354|B.1|USA|2020-03-08	North America|hCoV-19/USA/WI-UW-1368/2020|EPI ISL 536739|B.1.1|USA|2020-09-08	0.0004367099	North America
North America|hCoV-19/USA/NY-Wadsworth-11661-01/2020|EPI ISL 529034|B.1|USA|2020-03-08	North America|hCoV-19/USA/WI-UW-1368/2020|EPI ISL 536739|B.1.1|USA|2020-09-08	0.0003358948	North America
North America|hCoV-19/USA/FL-CDC-2316/2020|EPI ISL 452132|B.1.255|USA|2020-03-09	North America|hCoV-19/USA/WI-UW-1368/2020|EPI ISL 536739|B.1.1|USA|2020-09-08	0.0004031713	North America
North America|hCoV-19/USA/RI 0882/2020|EPI ISL 426435|B.1.265|USA|2020-03-09	North America|hCoV-19/USA/WI-UW-1368/2020|EPI ISL 536739|B.1.1|USA|2020-09-08	0.0003358948	North America
North America|hCoV-19/Jamaica/JM-CDC-0869/2020|EPI ISL 450793|B.40|Jamaica|2020-03-09	North America|hCoV-19/USA/WI-UW-1368/2020|EPI ISL 536739|B.1.1|USA|2020-09-08	0.0007056979	North America
North America|hCoV-19/USA/NY-SURV0444/2020|EPI ISL 436067|B.1|USA|2020-03-09	North America|hCoV-19/USA/WI-UW-1368/2020|EPI ISL 536739|B.1.1|USA|2020-09-08	0.0003694917	North America
North America|hCoV-19/USA/LA-CDC-0499/2020|EPI ISL 452106|B.1.265|USA|2020-03-10	North America|hCoV-19/USA/WI-UW-1368/2020|EPI ISL 536739|B.1.1|USA|2020-09-08	0.0003358948	North America
North America|hCoV-19/USA/CA-SCCPHD-UC155/2020|EPI ISL 435634|B|USA|2020-03-10	North America|hCoV-19/USA/WI-UW-1368/2020|EPI ISL 536739|B.1.1|USA|2020-09-08	0.0005711629	North America
North America|hCoV-19/USA/NY-SURV0863/2020|EPI ISL 436075|B.1|USA|2020-03-10	North America|hCoV-19/USA/WI-UW-1368/2020|EPI ISL 536739|B.1.1|USA|2020-09-08	0.0003358948	North America
North America|hCoV-19/USA/VA-DCLS-0530/2020|EPI ISL 485832|B.1|USA|2020-03-10	North America|hCoV-19/USA/WI-UW-1368/2020|EPI ISL 536739|B.1.1|USA|2020-09-08	0.0003359103	North America
North America|hCoV-19/USA/WA-UW122/2020|EPI ISL 416660|B.1|USA|2020-03-10	North America|hCoV-19/USA/WI-UW-1368/2020|EPI ISL 536739|B.1.1|USA|2020-09-08	0.0003022992	North America
North America|hCoV-19/Jamaica/JM-CDC-0078/2020|EPI ISL 450792|B|Jamaica|2020-03-11	North America|hCoV-19/USA/WI-UW-1368/2020|EPI ISL 536739|B.1.1|USA|2020-09-08	0.0006720700	North America
North America|hCoV-19/USA/NY-Wadsworth-13245-01/2020|EPI ISL 525599|B.39|USA|2020-03-11	North America|hCoV-19/USA/WI-UW-1368/2020|EPI ISL 536739|B.1.1|USA|2020-09-08	0.0007729384	North America
North America|hCoV-19/USA/MN-MDH-1274/2020|EPI ISL 482995|B.1.1|USA|2020-03-11	North America|hCoV-19/USA/WI-UW-1368/2020|EPI ISL 536739|B.1.1|USA|2020-09-08	0.0003022809	North America
North America|hCoV-19/USA/CA-SCCPHD-UC158/2020|EPI ISL 435637|B|USA|2020-03-11	North America|hCoV-19/USA/WI-UW-1368/2020|EPI ISL 536739|B.1.1|USA|2020-09-08	0.0006047825	North America
North America|hCoV-19/Canada/BC 6404889/2020|EPI ISL 418838|B.1.265|Canada|2020-03-12	North America|hCoV-19/USA/WI-UW-1368/2020|EPI ISL 536739|B.1.1|USA|2020-09-08	0.0003358948	North America
North America|hCoV-19/USA/CA-SCCPHD-UC162/2020|EPI ISL 435641|B|USA|2020-03-12	North America|hCoV-19/USA/WI-UW-1368/2020|EPI ISL 536739|B.1.1|USA|2020-09-08	0.0005711720	North America
North America|hCoV-19/USA/NY-WCMP2D04P/2020|EPI ISL 427528|B.1.5|USA|2020-03-12	North America|hCoV-19/USA/WI-UW-1368/2020|EPI ISL 536739|B.1.1|USA|2020-09-08	0.0003695088	North America
North America|hCoV-19/USA/VA-DCLS-0548/2020|EPI ISL 485849|B.1.1|USA|2020-03-12	North America|hCoV-19/USA/WI-UW-1368/2020|EPI ISL 536739|B.1.1|USA|2020-09-08	0.0003358744	North America
North America|hCoV-19/USA/VA-DCLS-0554/2020|EPI ISL 485855|B|USA|2020-03-13	North America|hCoV-19/USA/WI-UW-1368/2020|EPI ISL 536739|B.1.1|USA|2020-09-08	0.0007056765	North America
North America|hCoV-19/USA/CA-QDX-110/2020|EPI ISL 468562|B.1.265|USA|2020-03-13	North America|hCoV-19/USA/WI-UW-1368/2020|EPI ISL 536739|B.1.1|USA|2020-09-08	0.0003694917	North America
North America|hCoV-19/Canada/BC 9345042/2020|EPI ISL 418856|B.1.5|Canada|2020-03-13	North America|hCoV-19/USA/WI-UW-1368/2020|EPI ISL 536739|B.1.1|USA|2020-09-08	0.0004367231	North America
North America|hCoV-19/USA/NY-WCMP5F01P/2020|EPI ISL 427540|B.1|USA|2020-03-13	North America|hCoV-19/USA/WI-UW-1368/2020|EPI ISL 536739|B.1.1|USA|2020-09-08	0.0003695259	North America
North America|hCoV-19/Canada/NS 30/2020|EPI ISL 429812|B.1|Canada|2020-03-14	North America|hCoV-19/USA/WI-UW-1368/2020|EPI ISL 536739|B.1.1|USA|2020-09-08	0.0003358948	North America
North America|hCoV-19/USA/MA-QDX-68/2020|EPI ISL 467864|B.1|USA|2020-03-14	North America|hCoV-19/USA/WI-UW-1368/2020|EPI ISL 536739|B.1.1|USA|2020-09-08	0.0004367231	North America
North America|hCoV-19/USA/MN-QDX-967/2020|EPI ISL 571766|B.1.370|USA|2020-03-14	North America|hCoV-19/USA/WI-UW-1368/2020|EPI ISL 536739|B.1.1|USA|2020-09-08	0.0003694917	North America
North America|hCoV-19/USA/MN-MDH-93/2020|EPI ISL 460074|B.1.1|USA|2020-03-14	North America|hCoV-19/USA/WI-UW-1368/2020|EPI ISL 536739|B.1.1|USA|2020-09-08	0.0003358744	North America
North America|hCoV-19/USA/AZ-TG268917/2020|EPI ISL 426519|B.1|USA|2020-03-14	North America|hCoV-19/USA/WI-UW-1368/2020|EPI ISL 536739|B.1.1|USA|2020-09-08	0.0003358948	North America
North America|hCoV-19/USA/NY-WCMP10A02P/2020|EPI ISL 427553|B.1.3|USA|2020-03-15	North America|hCoV-19/USA/WI-UW-1368/2020|EPI ISL 536739|B.1.1|USA|2020-09-08	0.0004703049	North America
North America|hCoV-19/USA/MN-QDX-1024/2020|EPI ISL 571750|B.1.265|USA|2020-03-15	North America|hCoV-19/USA/WI-UW-1368/2020|EPI ISL 536739|B.1.1|USA|2020-09-08	0.0004030900	North America
North America|hCoV-19/Mexico/CMX-INER-04/2020|EPI ISL 424626|B.1.201|Mexico|2020-03-15	North America|hCoV-19/USA/WI-UW-1368/2020|EPI ISL 536739|B.1.1|USA|2020-09-08	0.0004703342	North America
North America|hCoV-19/USA/CA-QDX-33/2020|EPI ISL 467827|B.6|USA|2020-03-15	North America|hCoV-19/USA/WI-UW-1368/2020|EPI ISL 536739|B.1.1|USA|2020-09-08	0.0007056551	North America
North America|hCoV-19/Costa Rica/01/2020|EPI ISL 434533|B.1|Costa Rica|2020-03-16	North America|hCoV-19/USA/WI-UW-1368/2020|EPI ISL 536739|B.1.1|USA|2020-09-08	0.0004703484	North America
North America|hCoV-19/USA/NY-WCMP11B03P/2020|EPI ISL 427585|B.1.3|USA|2020-03-16	North America|hCoV-19/USA/WI-UW-1368/2020|EPI ISL 536739|B.1.1|USA|2020-09-08	0.0004367161	North America
North America|hCoV-19/USA/MN-MDH-97/2020|EPI ISL 460077|B.1|USA|2020-03-16	North America|hCoV-19/USA/WI-UW-1368/2020|EPI ISL 536739|B.1.1|USA|2020-09-08	0.0003358948	North America
North America|hCoV-19/Canada/ON MU-S26/2020|EPI ISL 463975|B.1|Canada|2020-03-16	North America|hCoV-19/USA/WI-UW-1368/2020|EPI ISL 536739|B.1.1|USA|2020-09-08	0.0004367301	North America
North America|hCoV-19/USA/NY-SURV0183/2020|EPI ISL 436057|B.1|USA|2020-03-17	North America|hCoV-19/USA/WI-UW-1368/2020|EPI ISL 536739|B.1.1|USA|2020-09-08	0.0003358948	North America
North America|hCoV-19/USA/AZ-TG269848/2020|EPI ISL 426527|B.1.5|USA|2020-03-17	North America|hCoV-19/USA/WI-UW-1368/2020|EPI ISL 536739|B.1.1|USA|2020-09-08	0.0004031273	North America
North America|hCoV-19/USA/NY-QDX-865/2020|EPI ISL 571672|B.1|USA|2020-03-17	North America|hCoV-19/USA/WI-UW-1368/2020|EPI ISL 536739|B.1.1|USA|2020-09-08	0.0003358948	North America
North America|hCoV-19/USA/AK-PHL011/2020|EPI ISL 431014|B|USA|2020-03-17	North America|hCoV-19/USA/WI-UW-1368/2020|EPI ISL 536739|B.1.1|USA|2020-09-08	0.0007392950	North America
North America|hCoV-19/USA/MI-QDX-645/2020|EPI ISL 571370|B.1|USA|2020-03-18	North America|hCoV-19/USA/WI-UW-1368/2020|EPI ISL 536739|B.1.1|USA|2020-09-08	0.0003358948	North America
North America|hCoV-19/USA/NY-NYUMC43/2020|EPI ISL 419704|B.1|USA|2020-03-18	North America|hCoV-19/USA/WI-UW-1368/2020|EPI ISL 536739|B.1.1|USA|2020-09-08	0.0003694917	North America
North America|hCoV-19/USA/MI-QDX-638/2020|EPI ISL 571363|B.1|USA|2020-03-18	North America|hCoV-19/USA/WI-UW-1368/2020|EPI ISL 536739|B.1.1|USA|2020-09-08	0.0003694917	North America
North America|hCoV-19/USA/NY-NYUMC223/2020|EPI ISL 427518|B.1|USA|2020-03-18	North America|hCoV-19/USA/WI-UW-1368/2020|EPI ISL 536739|B.1.1|USA|2020-09-08	0.0003359103	North America
North America|hCoV-19/USA/AK-PHL013/2020|EPI ISL 431015|B.1|USA|2020-03-19	North America|hCoV-19/USA/WI-UW-1368/2020|EPI ISL 536739|B.1.1|USA|2020-09-08	0.0004031086	North America
North America|hCoV-19/USA/WI-UW-172/2020|EPI ISL 428268|B|USA|2020-03-19	North America|hCoV-19/USA/WI-UW-1368/2020|EPI ISL 536739|B.1.1|USA|2020-09-08	0.0005711720	North America
North America|hCoV-19/USA/IL-QDX-1108/2020|EPI ISL 571846|B.1.1|USA|2020-03-19	North America|hCoV-19/USA/WI-UW-1368/2020|EPI ISL 536739|B.1.1|USA|2020-09-08	0.0003022809	North America
North America|hCoV-19/USA/ID-QDX-1094/2020|EPI ISL 571835|B.1.370|USA|2020-03-19	North America|hCoV-19/USA/WI-UW-1368/2020|EPI ISL 536739|B.1.1|USA|2020-09-08	0.0004030900	North America
North America|hCoV-19/USA/MN-MDH-1281/2020|EPI ISL 483002|B.1.1.10|USA|2020-03-19	North America|hCoV-19/USA/WI-UW-1368/2020|EPI ISL 536739|B.1.1|USA|2020-09-08	0.0004366966	North America
North America|hCoV-19/USA/WA-UW-1688/2020|EPI ISL 424192|B|USA|2020-03-20	North America|hCoV-19/USA/WI-UW-1368/2020|EPI ISL 536739|B.1.1|USA|2020-09-08	0.0006384884	North America
North America|hCoV-19/Canada/QC-LSPQ-L00228954/2020|EPI ISL 535882|B.4|Canada|2020-03-20	North America|hCoV-19/USA/WI-UW-1368/2020|EPI ISL 536739|B.1.1|USA|2020-09-08	0.0008402877	North America
North America|hCoV-19/USA/MI-QDX-710/2020|EPI ISL 571443|B.1|USA|2020-03-20	North America|hCoV-19/USA/WI-UW-1368/2020|EPI ISL 536739|B.1.1|USA|2020-09-08	0.0003358948	North America
North America|hCoV-19/USA/ID-UW-1925/2020|EPI ISL 424321|B.1.370|USA|2020-03-20	North America|hCoV-19/USA/WI-UW-1368/2020|EPI ISL 536739|B.1.1|USA|2020-09-08	0.0003694917	North America
North America|hCoV-19/USA/NY-NYUMC687/2020|EPI ISL 451402|B.1|USA|2020-03-21	North America|hCoV-19/USA/WI-UW-1368/2020|EPI ISL 536739|B.1.1|USA|2020-09-08	0.0003694917	North America
North America|hCoV-19/USA/IL-NM0125/2020|EPI ISL 444607|B.1|USA|2020-03-21	North America|hCoV-19/USA/WI-UW-1368/2020|EPI ISL 536739|B.1.1|USA|2020-09-08	0.0004367098	North America
North America|hCoV-19/USA/MI-QDX-299/2020|EPI ISL 571043|B.1|USA|2020-03-21	North America|hCoV-19/USA/WI-UW-1368/2020|EPI ISL 536739|B.1.1|USA|2020-09-08	0.0003695088	North America
North America|hCoV-19/USA/TX-HMH0140/2020|EPI ISL 434839|B.1.370|USA|2020-03-21	North America|hCoV-19/USA/WI-UW-1368/2020|EPI ISL 536739|B.1.1|USA|2020-09-08	0.0003694917	North America
North America|hCoV-19/Canada/QC-LSPQ-L00231296/2020|EPI ISL 535952|B.1|Canada|2020-03-22	North America|hCoV-19/USA/WI-UW-1368/2020|EPI ISL 536739|B.1.1|USA|2020-09-08	0.0004031086	North America
North America|hCoV-19/USA/FL-QDX-912/2020|EPI ISL 571596|B.1|USA|2020-03-22	North America|hCoV-19/USA/WI-UW-1368/2020|EPI ISL 536739|B.1.1|USA|2020-09-08	0.0004367231	North America
North America|hCoV-19/Canada/QC-LSPQ-L00232064/2020|EPI ISL 535971|B|Canada|2020-03-22	North America|hCoV-19/USA/WI-UW-1368/2020|EPI ISL 536739|B.1.1|USA|2020-09-08	0.0006720700	North America
North America|hCoV-19/USA/MI-QDX-317/2020|EPI ISL 571061|B.1|USA|2020-03-22	North America|hCoV-19/USA/WI-UW-1368/2020|EPI ISL 536739|B.1.1|USA|2020-09-08	0.0003358948	North America
North America|hCoV-19/USA/NY-QDX-798/2020|EPI ISL 571550|B.1.370|USA|2020-03-22	North America|hCoV-19/USA/WI-UW-1368/2020|EPI ISL 536739|B.1.1|USA|2020-09-08	0.0003694917	North America
North America|hCoV-19/USA/MI-QDX-491/2020|EPI ISL 571225|B.1|USA|2020-03-23	North America|hCoV-19/USA/WI-UW-1368/2020|EPI ISL 536739|B.1.1|USA|2020-09-08	0.0003695088	North America
North America|hCoV-19/USA/FL-BPHL-0693/2020|EPI ISL 509751|B.1|USA|2020-03-23	North America|hCoV-19/USA/WI-UW-1368/2020|EPI ISL 536739|B.1.1|USA|2020-09-08	0.0004030900	North America
North America|hCoV-19/USA/MI-QDX-358/2020|EPI ISL 571101|B.1|USA|2020-03-23	North America|hCoV-19/USA/WI-UW-1368/2020|EPI ISL 536739|B.1.1|USA|2020-09-08	0.0003359050	North America
North America|hCoV-19/USA/CA-QDX-939/2020|EPI ISL 571584|B.1|USA|2020-03-23	North America|hCoV-19/USA/WI-UW-1368/2020|EPI ISL 536739|B.1.1|USA|2020-09-08	0.0003694917	North America
North America|hCoV-19/USA/MN-MDH-1291/2020|EPI ISL 483011|B.1|USA|2020-03-24	North America|hCoV-19/USA/WI-UW-1368/2020|EPI ISL 536739|B.1.1|USA|2020-09-08	0.0003359103	North America
North America|hCoV-19/USA/PA-MGSC53-05/2020|EPI ISL 436501|B.1|USA|2020-03-24	North America|hCoV-19/USA/WI-UW-1368/2020|EPI ISL 536739|B.1.1|USA|2020-09-08	0.0003358948	North America
North America|hCoV-19/USA/MD-HP00037/2020|EPI ISL 434587|B.1|USA|2020-03-24	North America|hCoV-19/USA/WI-UW-1368/2020|EPI ISL 536739|B.1.1|USA|2020-09-08	0.0003359103	North America
North America|hCoV-19/USA/CA-CZB-59X002/2020|EPI ISL 450484|B|USA|2020-03-24	North America|hCoV-19/USA/WI-UW-1368/2020|EPI ISL 536739|B.1.1|USA|2020-09-08	0.0005375379	North America
North America|hCoV-19/USA/MI-QDX-502/2020|EPI ISL 571236|B.1|USA|2020-03-24	North America|hCoV-19/USA/WI-UW-1368/2020|EPI ISL 536739|B.1.1|USA|2020-09-08	0.0003695088	North America
North America|hCoV-19/USA/CA-CSMC19/2020|EPI ISL 475628|B.1|USA|2020-03-25	North America|hCoV-19/USA/WI-UW-1368/2020|EPI ISL 536739|B.1.1|USA|2020-09-08	0.0003695141	North America
North America|hCoV-19/USA/TX-HMH0371/2020|EPI ISL 434962|B.1.5|USA|2020-03-25	North America|hCoV-19/USA/WI-UW-1368/2020|EPI ISL 536739|B.1.1|USA|2020-09-08	0.0004031086	North America
North America|hCoV-19/USA/AZ-TG271591/2020|EPI ISL 426536|B.1.265|USA|2020-03-25	North America|hCoV-19/USA/WI-UW-1368/2020|EPI ISL 536739|B.1.1|USA|2020-09-08	0.0003694917	North America
North America|hCoV-19/USA/OR-PROV-230/2020|EPI ISL 482465|B.1.255|USA|2020-03-25	North America|hCoV-19/USA/WI-UW-1368/2020|EPI ISL 536739|B.1.1|USA|2020-09-08	0.0003694917	North America
North America|hCoV-19/USA/MI-MDHHS-SC21126/2020|EPI ISL 507902|B.1|USA|2020-03-26	North America|hCoV-19/USA/WI-UW-1368/2020|EPI ISL 536739|B.1.1|USA|2020-09-08	0.0003694917	North America
North America|hCoV-19/USA/MN-MDH-1451/2020|EPI ISL 514670|B.1|USA|2020-03-26	North America|hCoV-19/USA/WI-UW-1368/2020|EPI ISL 536739|B.1.1|USA|2020-09-08	0.0004367231	North America
North America|hCoV-19/USA/NY-NYUMC694/2020|EPI ISL 451409|B.1|USA|2020-03-26	North America|hCoV-19/USA/WI-UW-1368/2020|EPI ISL 536739|B.1.1|USA|2020-09-08	0.0003359103	North America
North America|hCoV-19/USA/NY-Wadsworth-30593-01/2020|EPI ISL 525632|B.1.1|USA|2020-03-26	North America|hCoV-19/USA/WI-UW-1368/2020|EPI ISL 536739|B.1.1|USA|2020-09-08	0.0003358846	North America
North America|hCoV-19/USA/PA-MGSC38-05/2020|EPI ISL 436486|B.1.255|USA|2020-03-26	North America|hCoV-19/USA/WI-UW-1368/2020|EPI ISL 536739|B.1.1|USA|2020-09-08	0.0003694917	North America
North America|hCoV-19/USA/MA-MGH-00200/2020|EPI ISL 460410|B.1.255|USA|2020-03-27	North America|hCoV-19/USA/WI-UW-1368/2020|EPI ISL 536739|B.1.1|USA|2020-09-08	0.0004367231	North America
North America|hCoV-19/Canada/Qc-L00240857/2020|EPI ISL 450306|B.1|Canada|2020-03-27	North America|hCoV-19/USA/WI-UW-1368/2020|EPI ISL 536739|B.1.1|USA|2020-09-08	0.0004703342	North America
North America|hCoV-19/USA/OR-PROV-038/2020|EPI ISL 482320|B.3|USA|2020-03-27	North America|hCoV-19/USA/WI-UW-1368/2020|EPI ISL 536739|B.1.1|USA|2020-09-08	0.0006384230	North America
North America|hCoV-19/USA/MA-MGH-00208/2020|EPI ISL 460108|B.1|USA|2020-03-27	North America|hCoV-19/USA/WI-UW-1368/2020|EPI ISL 536739|B.1.1|USA|2020-09-08	0.0004367231	North America
North America|hCoV-19/Canada/Qc-L00240556/2020|EPI ISL 450302|B.1.147|Canada|2020-03-27	North America|hCoV-19/USA/WI-UW-1368/2020|EPI ISL 536739|B.1.1|USA|2020-09-08	0.0004367098	North America
North America|hCoV-19/USA/TX-HMH0312/2020|EPI ISL 434928|B.1.265|USA|2020-03-28	North America|hCoV-19/USA/WI-UW-1368/2020|EPI ISL 536739|B.1.1|USA|2020-09-08	0.0004030900	North America
North America|hCoV-19/USA/WI-UW-243/2020|EPI ISL 428339|B|USA|2020-03-28	North America|hCoV-19/USA/WI-UW-1368/2020|EPI ISL 536739|B.1.1|USA|2020-09-08	0.0005375628	North America
North America|hCoV-19/USA/CA-CZB-1279/2020|EPI ISL 454637|B.1.5|USA|2020-03-28	North America|hCoV-19/USA/WI-UW-1368/2020|EPI ISL 536739|B.1.1|USA|2020-09-08	0.0003695088	North America
North America|hCoV-19/Canada/QC-LSPQ-L00242051/2020|EPI ISL 536308|B.1|Canada|2020-03-28	North America|hCoV-19/USA/WI-UW-1368/2020|EPI ISL 536739|B.1.1|USA|2020-09-08	0.0003696259	North America
North America|hCoV-19/USA/OR-PROV-224/2020|EPI ISL 482459|B.54|USA|2020-03-28	North America|hCoV-19/USA/WI-UW-1368/2020|EPI ISL 536739|B.1.1|USA|2020-09-08	0.0006720389	North America
North America|hCoV-19/USA/ID-UW-4448/2020|EPI ISL 426074|B.1.370|USA|2020-03-29	North America|hCoV-19/USA/WI-UW-1368/2020|EPI ISL 536739|B.1.1|USA|2020-09-08	0.0004702907	North America
North America|hCoV-19/USA/MN-MDH-277/2020|EPI ISL 450751|B.1.5|USA|2020-03-29	North America|hCoV-19/USA/WI-UW-1368/2020|EPI ISL 536739|B.1.1|USA|2020-09-08	0.0004367231	North America
North America|hCoV-19/USA/WA-UW-2609/2020|EPI ISL 486006|B.1|USA|2020-03-29	North America|hCoV-19/USA/WI-UW-1368/2020|EPI ISL 536739|B.1.1|USA|2020-09-08	0.0003694917	North America
North America|hCoV-19/USA/CA-UCLA-154/2020|EPI ISL 537493|A|USA|2020-03-29	North America|hCoV-19/USA/WI-UW-1368/2020|EPI ISL 536739|B.1.1|USA|2020-09-08	0.0007729384	North America
North America|hCoV-19/Canada/QC-LSPQ-L00242235/2020|EPI ISL 536313|B.1|Canada|2020-03-29	North America|hCoV-19/USA/WI-UW-1368/2020|EPI ISL 536739|B.1.1|USA|2020-09-08	0.0003695088	North America
North America|hCoV-19/USA/NY-NYUMC681/2020|EPI ISL 450398|B.1|USA|2020-03-30	North America|hCoV-19/USA/WI-UW-1368/2020|EPI ISL 536739|B.1.1|USA|2020-09-08	0.0003695029	North America
North America|hCoV-19/USA/WI-UW-105/2020|EPI ISL 425162|B.1|USA|2020-03-30	North America|hCoV-19/USA/WI-UW-1368/2020|EPI ISL 536739|B.1.1|USA|2020-09-08	0.0003358948	North America
North America|hCoV-19/USA/NY-NYUMC571/2020|EPI ISL 444688|B.1|USA|2020-03-30	North America|hCoV-19/USA/WI-UW-1368/2020|EPI ISL 536739|B.1.1|USA|2020-09-08	0.0003694917	North America
North America|hCoV-19/USA/CT-UW-2469/2020|EPI ISL 485922|B.1.255|USA|2020-03-30	North America|hCoV-19/USA/WI-UW-1368/2020|EPI ISL 536739|B.1.1|USA|2020-09-08	0.0004366896	North America
North America|hCoV-19/USA/NY-NYUMC586/2020|EPI ISL 444703|B.1|USA|2020-03-30	North America|hCoV-19/USA/WI-UW-1368/2020|EPI ISL 536739|B.1.1|USA|2020-09-08	0.0004031395	North America
North America|hCoV-19/USA/PA-MGEL89/2020|EPI ISL 454372|B.1|USA|2020-03-31	North America|hCoV-19/USA/WI-UW-1368/2020|EPI ISL 536739|B.1.1|USA|2020-09-08	0.0004030900	North America
North America|hCoV-19/USA/CT-UW-4251/2020|EPI ISL 427164|B.1|USA|2020-03-31	North America|hCoV-19/USA/WI-UW-1368/2020|EPI ISL 536739|B.1.1|USA|2020-09-08	0.0004367363	North America
North America|hCoV-19/USA/TX-HMH0409/2020|EPI ISL 434995|B.1.265|USA|2020-03-31	North America|hCoV-19/USA/WI-UW-1368/2020|EPI ISL 536739|B.1.1|USA|2020-09-08	0.0004030900	North America
North America|hCoV-19/USA/TX-HMH0384/2020|EPI ISL 434972|B.1.370|USA|2020-03-31	North America|hCoV-19/USA/WI-UW-1368/2020|EPI ISL 536739|B.1.1|USA|2020-09-08	0.0004367029	North America
North America|hCoV-19/USA/LA-SR0275/2020|EPI ISL 445130|B.1.370|USA|2020-03-31	North America|hCoV-19/USA/WI-UW-1368/2020|EPI ISL 536739|B.1.1|USA|2020-09-08	0.0004366896	North America
North America|hCoV-19/USA/NY-NYUMC164/2020|EPI ISL 426619|B.1|USA|2020-04-01	North America|hCoV-19/USA/WI-UW-1368/2020|EPI ISL 536739|B.1.1|USA|2020-09-08	0.0003359103	North America
North America|hCoV-19/USA/NY-NYUMC173/2020|EPI ISL 427470|B.1|USA|2020-04-01	North America|hCoV-19/USA/WI-UW-1368/2020|EPI ISL 536739|B.1.1|USA|2020-09-08	0.0004031022	North America
North America|hCoV-19/USA/CT-Yale-257/2020|EPI ISL 469183|B.1|USA|2020-04-01	North America|hCoV-19/USA/WI-UW-1368/2020|EPI ISL 536739|B.1.1|USA|2020-09-08	0.0005375456	North America
North America|hCoV-19/USA/CT-UW-6274/2020|EPI ISL 570094|B.1.1|USA|2020-04-01	North America|hCoV-19/USA/WI-UW-1368/2020|EPI ISL 536739|B.1.1|USA|2020-09-08	0.0004031333	North America
North America|hCoV-19/USA/CA-ALSR-1497/2020|EPI ISL 494622|B.1.370|USA|2020-04-01	North America|hCoV-19/USA/WI-UW-1368/2020|EPI ISL 536739|B.1.1|USA|2020-09-08	0.0004703484	North America
North America|hCoV-19/USA/CT-UW-6573/2020|EPI ISL 437870|B.1|USA|2020-04-02	North America|hCoV-19/USA/WI-UW-1368/2020|EPI ISL 536739|B.1.1|USA|2020-09-08	0.0003694917	North America
North America|hCoV-19/USA/PA-MGEL99/2020|EPI ISL 454379|B.1.3|USA|2020-04-02	North America|hCoV-19/USA/WI-UW-1368/2020|EPI ISL 536739|B.1.1|USA|2020-09-08	0.0004367161	North America
North America|hCoV-19/USA/AZ-TG273316/2020|EPI ISL 426568|B.1|USA|2020-04-02	North America|hCoV-19/USA/WI-UW-1368/2020|EPI ISL 536739|B.1.1|USA|2020-09-08	0.0004703267	North America
North America|hCoV-19/USA/FL-BPHL-0166/2020|EPI ISL 480817|B.1|USA|2020-04-02	North America|hCoV-19/USA/WI-UW-1368/2020|EPI ISL 536739|B.1.1|USA|2020-09-08	0.0003358948	North America
North America|hCoV-19/USA/WA-S339/2020|EPI ISL 434099|B.1|USA|2020-04-02	North America|hCoV-19/USA/WI-UW-1368/2020|EPI ISL 536739|B.1.1|USA|2020-09-08	0.0004703845	North America
North America|hCoV-19/USA/FL-AO2N/2020|EPI ISL 527381|B.1.1|USA|2020-04-03	North America|hCoV-19/USA/WI-UW-1368/2020|EPI ISL 536739|B.1.1|USA|2020-09-08	0.0002689597	North America
North America|hCoV-19/USA/NY-NYUMC248/2020|EPI ISL 428762|B.1|USA|2020-04-03	North America|hCoV-19/USA/WI-UW-1368/2020|EPI ISL 536739|B.1.1|USA|2020-09-08	0.0003358947	North America
North America|hCoV-19/USA/MA-MGH-00663/2020|EPI ISL 460377|B.1.356|USA|2020-04-03	North America|hCoV-19/USA/WI-UW-1368/2020|EPI ISL 536739|B.1.1|USA|2020-09-08	0.0004030900	North America
North America|hCoV-19/Canada/ON-OICR-SLB2829/2020|EPI ISL 538355|B.1|Canada|2020-04-03	North America|hCoV-19/USA/WI-UW-1368/2020|EPI ISL 536739|B.1.1|USA|2020-09-08	0.0003694917	North America
North America|hCoV-19/USA/ID-UW-6457/2020|EPI ISL 437833|B.1.370|USA|2020-04-03	North America|hCoV-19/USA/WI-UW-1368/2020|EPI ISL 536739|B.1.1|USA|2020-09-08	0.0003694917	North America
North America|hCoV-19/USA/MD-MDH-0027/2020|EPI ISL 481273|B.40|USA|2020-04-04	North America|hCoV-19/USA/WI-UW-1368/2020|EPI ISL 536739|B.1.1|USA|2020-09-08	0.0007393293	North America
North America|hCoV-19/USA/AK-PHL108/2020|EPI ISL 492059|B.1|USA|2020-04-04	North America|hCoV-19/USA/WI-UW-1368/2020|EPI ISL 536739|B.1.1|USA|2020-09-08	0.0004031022	North America
North America|hCoV-19/USA/MN-MDH-1668/2020|EPI ISL 560755|B.40|USA|2020-04-04	North America|hCoV-19/USA/WI-UW-1368/2020|EPI ISL 536739|B.1.1|USA|2020-09-08	0.0007393175	North America
North America|hCoV-19/USA/TX-HMH-466/2020|EPI ISL 543786|B.1.370|USA|2020-04-04	North America|hCoV-19/USA/WI-UW-1368/2020|EPI ISL 536739|B.1.1|USA|2020-09-08	0.0004031022	North America
North America|hCoV-19/USA/CA-CSMC117/2020|EPI ISL 475593|B.1|USA|2020-04-04	North America|hCoV-19/USA/WI-UW-1368/2020|EPI ISL 536739|B.1.1|USA|2020-09-08	0.0005375628	North America
North America|hCoV-19/USA/LA-SR0324/2020|EPI ISL 450178|B.1.265|USA|2020-04-05	North America|hCoV-19/USA/WI-UW-1368/2020|EPI ISL 536739|B.1.1|USA|2020-09-08	0.0003358948	North America
North America|hCoV-19/USA/NY-NYUMC253/2020|EPI ISL 428767|B.1|USA|2020-04-05	North America|hCoV-19/USA/WI-UW-1368/2020|EPI ISL 536739|B.1.1|USA|2020-09-08	0.0004703267	North America
North America|hCoV-19/USA/NY-Wadsworth-38698-01/2020|EPI ISL 525653|B.1|USA|2020-04-05	North America|hCoV-19/USA/WI-UW-1368/2020|EPI ISL 536739|B.1.1|USA|2020-09-08	0.0004703409	North America
North America|hCoV-19/USA/NY-NYUMC236/2020|EPI ISL 427635|B.1|USA|2020-04-05	North America|hCoV-19/USA/WI-UW-1368/2020|EPI ISL 536739|B.1.1|USA|2020-09-08	0.0003694917	North America
North America|hCoV-19/USA/CA-CSMC118/2020|EPI ISL 475594|B.1|USA|2020-04-05	North America|hCoV-19/USA/WI-UW-1368/2020|EPI ISL 536739|B.1.1|USA|2020-09-08	0.0003359050	North America
North America|hCoV-19/USA/NY-NYUMC264/2020|EPI ISL 428778|B.1.3|USA|2020-04-06	North America|hCoV-19/USA/WI-UW-1368/2020|EPI ISL 536739|B.1.1|USA|2020-09-08	0.0004367029	North America
North America|hCoV-19/USA/CA-ALSR-1147/2020|EPI ISL 494392|B.1.98|USA|2020-04-06	North America|hCoV-19/USA/WI-UW-1368/2020|EPI ISL 536739|B.1.1|USA|2020-09-08	0.0004703124	North America
North America|hCoV-19/USA/NY-NYUMC272/2020|EPI ISL 428786|B.1|USA|2020-04-06	North America|hCoV-19/USA/WI-UW-1368/2020|EPI ISL 536739|B.1.1|USA|2020-09-08	0.0003694917	North America
North America|hCoV-19/USA/CT-UW-5073/2020|EPI ISL 429645|B.1.255|USA|2020-04-06	North America|hCoV-19/USA/WI-UW-1368/2020|EPI ISL 536739|B.1.1|USA|2020-09-08	0.0004030900	North America
North America|hCoV-19/USA/MA-MGH-00696/2020|EPI ISL 460422|A.2|USA|2020-04-06	North America|hCoV-19/USA/WI-UW-1368/2020|EPI ISL 536739|B.1.1|USA|2020-09-08	0.0009410785	North America
North America|hCoV-19/USA/UT-01578/2020|EPI ISL 449824|B.1.5|USA|2020-04-07	North America|hCoV-19/USA/WI-UW-1368/2020|EPI ISL 536739|B.1.1|USA|2020-09-08	0.0003695088	North America
North America|hCoV-19/USA/NV-NSPHL-A0070/2020|EPI ISL 515350|B.1|USA|2020-04-07	North America|hCoV-19/USA/WI-UW-1368/2020|EPI ISL 536739|B.1.1|USA|2020-09-08	0.0003358948	North America
North America|hCoV-19/USA/CA-ALSR-0521-IPL/2020|EPI ISL 483199|B.1|USA|2020-04-07	North America|hCoV-19/USA/WI-UW-1368/2020|EPI ISL 536739|B.1.1|USA|2020-09-08	0.0003359049	North America
North America|hCoV-19/USA/NY-NYUMC333/2020|EPI ISL 430360|B.1|USA|2020-04-07	North America|hCoV-19/USA/WI-UW-1368/2020|EPI ISL 536739|B.1.1|USA|2020-09-08	0.0004367099	North America
North America|hCoV-19/USA/NY-NYUMC345/2020|EPI ISL 430372|B.1.3|USA|2020-04-07	North America|hCoV-19/USA/WI-UW-1368/2020|EPI ISL 536739|B.1.1|USA|2020-09-08	0.0003694917	North America
North America|hCoV-19/USA/CO-CSU-C2980-2/2020|EPI ISL 527411|B.1|USA|2020-04-08	North America|hCoV-19/USA/WI-UW-1368/2020|EPI ISL 536739|B.1.1|USA|2020-09-08	0.0004703049	North America
North America|hCoV-19/USA/CA-CZB-1343/2020|EPI ISL 468361|B|USA|2020-04-08	North America|hCoV-19/USA/WI-UW-1368/2020|EPI ISL 536739|B.1.1|USA|2020-09-08	0.0006384036	North America
North America|hCoV-19/USA/MN-MDH-387/2020|EPI ISL 437367|B.40|USA|2020-04-08	North America|hCoV-19/USA/WI-UW-1368/2020|EPI ISL 536739|B.1.1|USA|2020-09-08	0.0007729508	North America
North America|hCoV-19/USA/NY-NYU-VC-022/2020|EPI ISL 479674|B.1.3|USA|2020-04-08	North America|hCoV-19/USA/WI-UW-1368/2020|EPI ISL 536739|B.1.1|USA|2020-09-08	0.0004367029	North America
North America|hCoV-19/USA/CT-UW-6780/2020|EPI ISL 570145|B.1|USA|2020-04-09	North America|hCoV-19/USA/WI-UW-1368/2020|EPI ISL 536739|B.1.1|USA|2020-09-08	0.0004367099	North America
North America|hCoV-19/Canada/QC AM4/2020|EPI ISL 515214|B.1.147|Canada|2020-04-09	North America|hCoV-19/USA/WI-UW-1368/2020|EPI ISL 536739|B.1.1|USA|2020-09-08	0.0004367098	North America
North America|hCoV-19/USA/VA-DCLS-0239/2020|EPI ISL 452814|B.1|USA|2020-04-09	North America|hCoV-19/USA/WI-UW-1368/2020|EPI ISL 536739|B.1.1|USA|2020-09-08	0.0003359049	North America
North America|hCoV-19/USA/MI-MDHHS-SC21926/2020|EPI ISL 565986|B.1|USA|2020-04-09	North America|hCoV-19/USA/WI-UW-1368/2020|EPI ISL 536739|B.1.1|USA|2020-09-08	0.0003695088	North America
North America|hCoV-19/USA/CA-SR0356/2020|EPI ISL 458241|B.1|USA|2020-04-09	North America|hCoV-19/USA/WI-UW-1368/2020|EPI ISL 536739|B.1.1|USA|2020-09-08	0.0004030900	North America
North America|hCoV-19/USA/TX-QDX-218/2020|EPI ISL 498738|B.1.1|USA|2020-04-10	North America|hCoV-19/USA/WI-UW-1368/2020|EPI ISL 536739|B.1.1|USA|2020-09-08	0.0003694864	North America
North America|hCoV-19/USA/NY-NYUMC380/2020|EPI ISL 430407|B.1|USA|2020-04-10	North America|hCoV-19/USA/WI-UW-1368/2020|EPI ISL 536739|B.1.1|USA|2020-09-08	0.0004367301	North America
North America|hCoV-19/USA/TX-HMH-983/2020|EPI ISL 545945|B.1|USA|2020-04-10	North America|hCoV-19/USA/WI-UW-1368/2020|EPI ISL 536739|B.1.1|USA|2020-09-08	0.0003358948	North America
North America|hCoV-19/USA/CT-UW-6709/2020|EPI ISL 570137|B.1|USA|2020-04-10	North America|hCoV-19/USA/WI-UW-1368/2020|EPI ISL 536739|B.1.1|USA|2020-09-08	0.0003359050	North America
North America|hCoV-19/USA/VA-DCLS-0635/2020|EPI ISL 495307|B.1.3|USA|2020-04-11	North America|hCoV-19/USA/WI-UW-1368/2020|EPI ISL 536739|B.1.1|USA|2020-09-08	0.0004703267	North America
North America|hCoV-19/USA/LA-GBCL-26684444/2020|EPI ISL 485269|B.1|USA|2020-04-11	North America|hCoV-19/USA/WI-UW-1368/2020|EPI ISL 536739|B.1.1|USA|2020-09-08	0.0004367098	North America
North America|hCoV-19/USA/VA-DCLS-0099/2020|EPI ISL 434593|B.1|USA|2020-04-11	North America|hCoV-19/USA/WI-UW-1368/2020|EPI ISL 536739|B.1.1|USA|2020-09-08	0.0003358948	North America
North America|hCoV-19/USA/OR-PROV-057/2020|EPI ISL 482337|B.1|USA|2020-04-11	North America|hCoV-19/USA/WI-UW-1368/2020|EPI ISL 536739|B.1.1|USA|2020-09-08	0.0003360641	North America
North America|hCoV-19/Canada/ON-OICR-SLB2869/2020|EPI ISL 538386|B.1.1|Canada|2020-04-11	North America|hCoV-19/USA/WI-UW-1368/2020|EPI ISL 536739|B.1.1|USA|2020-09-08	0.0003022900	North America
North America|hCoV-19/USA/TX-HMH-1271/2020|EPI ISL 542621|B.1|USA|2020-04-12	North America|hCoV-19/USA/WI-UW-1368/2020|EPI ISL 536739|B.1.1|USA|2020-09-08	0.0004031086	North America
North America|hCoV-19/USA/OH-OSUP0024/2020|EPI ISL 430010|B.1|USA|2020-04-12	North America|hCoV-19/USA/WI-UW-1368/2020|EPI ISL 536739|B.1.1|USA|2020-09-08	0.0003362153	North America
North America|hCoV-19/USA/MI-MDHHS-SC21928/2020|EPI ISL 565988|B.1|USA|2020-04-12	North America|hCoV-19/USA/WI-UW-1368/2020|EPI ISL 536739|B.1.1|USA|2020-09-08	0.0003695200	North America
North America|hCoV-19/Canada/ON-UHTC 0070/2020|EPI ISL 464022|B.1.1|Canada|2020-04-12	North America|hCoV-19/USA/WI-UW-1368/2020|EPI ISL 536739|B.1.1|USA|2020-09-08	0.0004030842	North America
North America|hCoV-19/USA/CA-CSMC16/2020|EPI ISL 475625|B.1|USA|2020-04-13	North America|hCoV-19/USA/WI-UW-1368/2020|EPI ISL 536739|B.1.1|USA|2020-09-08	0.0005376460	North America
North America|hCoV-19/USA/TX-HMH-1546/2020|EPI ISL 542786|B.1|USA|2020-04-13	North America|hCoV-19/USA/WI-UW-1368/2020|EPI ISL 536739|B.1.1|USA|2020-09-08	0.0003695029	North America
North America|hCoV-19/USA/NJ-NYUMC401/2020|EPI ISL 430428|B.1|USA|2020-04-13	North America|hCoV-19/USA/WI-UW-1368/2020|EPI ISL 536739|B.1.1|USA|2020-09-08	0.0003358948	North America
North America|hCoV-19/USA/CA-ALSR-1222/2020|EPI ISL 494446|B.1.5|USA|2020-04-13	North America|hCoV-19/USA/WI-UW-1368/2020|EPI ISL 536739|B.1.1|USA|2020-09-08	0.0004703267	North America
North America|hCoV-19/USA/FL-BPHL-0321/2020|EPI ISL 489730|B.1|USA|2020-04-13	North America|hCoV-19/USA/WI-UW-1368/2020|EPI ISL 536739|B.1.1|USA|2020-09-08	0.0004031087	North America
North America|hCoV-19/USA/VA-DCLS-0159/2020|EPI ISL 437792|B.1|USA|2020-04-14	North America|hCoV-19/USA/WI-UW-1368/2020|EPI ISL 536739|B.1.1|USA|2020-09-08	0.0003358948	North America
North America|hCoV-19/USA/MN-CDC-6538/2020|EPI ISL 527724|B.1|USA|2020-04-14	North America|hCoV-19/USA/WI-UW-1368/2020|EPI ISL 536739|B.1.1|USA|2020-09-08	0.0003359103	North America
North America|hCoV-19/USA/NY-NYUMC428/2020|EPI ISL 435495|B.1|USA|2020-04-14	North America|hCoV-19/USA/WI-UW-1368/2020|EPI ISL 536739|B.1.1|USA|2020-09-08	0.0003022992	North America
North America|hCoV-19/USA/NY-NYUMC446/2020|EPI ISL 435513|B.1|USA|2020-04-14	North America|hCoV-19/USA/WI-UW-1368/2020|EPI ISL 536739|B.1.1|USA|2020-09-08	0.0003695088	North America
North America|hCoV-19/USA/UN-UW-2897/2020|EPI ISL 485969|B.1|USA|2020-04-15	North America|hCoV-19/USA/WI-UW-1368/2020|EPI ISL 536739|B.1.1|USA|2020-09-08	0.0003022992	North America
North America|hCoV-19/USA/CA-ALSR-0472-SAN/2020|EPI ISL 483162|B.1|USA|2020-04-15	North America|hCoV-19/USA/WI-UW-1368/2020|EPI ISL 536739|B.1.1|USA|2020-09-08	0.0004703267	North America
North America|hCoV-19/USA/LA-EVTL09/2020|EPI ISL 435042|B.1.370|USA|2020-04-15	North America|hCoV-19/USA/WI-UW-1368/2020|EPI ISL 536739|B.1.1|USA|2020-09-08	0.0004703049	North America
North America|hCoV-19/USA/IL-UW-358/2020|EPI ISL 450712|B.1|USA|2020-04-15	North America|hCoV-19/USA/WI-UW-1368/2020|EPI ISL 536739|B.1.1|USA|2020-09-08	0.0003694917	North America
North America|hCoV-19/USA/VA-DCLS-0135/2020|EPI ISL 437774|B.1|USA|2020-04-15	North America|hCoV-19/USA/WI-UW-1368/2020|EPI ISL 536739|B.1.1|USA|2020-09-08	0.0003695088	North America
North America|hCoV-19/USA/MN-CDC-6551/2020|EPI ISL 527728|B.1|USA|2020-04-16	North America|hCoV-19/USA/WI-UW-1368/2020|EPI ISL 536739|B.1.1|USA|2020-09-08	0.0003695088	North America
North America|hCoV-19/USA/TX-HMH-3056/2020|EPI ISL 543962|B.1.1|USA|2020-04-16	North America|hCoV-19/USA/WI-UW-1368/2020|EPI ISL 536739|B.1.1|USA|2020-09-08	0.0003694693	North America
North America|hCoV-19/USA/VA-DCLS-0193/2020|EPI ISL 437408|B.1|USA|2020-04-16	North America|hCoV-19/USA/WI-UW-1368/2020|EPI ISL 536739|B.1.1|USA|2020-09-08	0.0003358948	North America
North America|hCoV-19/USA/WY-WYPHL-20009305/2020|EPI ISL 539796|B.1|USA|2020-04-16	North America|hCoV-19/USA/WI-UW-1368/2020|EPI ISL 536739|B.1.1|USA|2020-09-08	0.0003359049	North America
North America|hCoV-19/USA/TX-HMH-920/2020|EPI ISL 545919|B.1.370|USA|2020-04-17	North America|hCoV-19/USA/WI-UW-1368/2020|EPI ISL 536739|B.1.1|USA|2020-09-08	0.0004703049	North America
North America|hCoV-19/USA/VA-DCLS-0672/2020|EPI ISL 500835|B.1.3|USA|2020-04-17	North America|hCoV-19/USA/WI-UW-1368/2020|EPI ISL 536739|B.1.1|USA|2020-09-08	0.0004703267	North America
North America|hCoV-19/USA/LA-GBCL-26544570/2020|EPI ISL 485142|B.1.370|USA|2020-04-17	North America|hCoV-19/USA/WI-UW-1368/2020|EPI ISL 536739|B.1.1|USA|2020-09-08	0.0005039163	North America
North America|hCoV-19/USA/MN-MDH-1246/2020|EPI ISL 482967|B.1|USA|2020-04-17	North America|hCoV-19/USA/WI-UW-1368/2020|EPI ISL 536739|B.1.1|USA|2020-09-08	0.0003358948	North America
North America|hCoV-19/USA/VA-DCLS-0248/2020|EPI ISL 452822|B.1.3|USA|2020-04-17	North America|hCoV-19/USA/WI-UW-1368/2020|EPI ISL 536739|B.1.1|USA|2020-09-08	0.0004366896	North America
North America|hCoV-19/USA/WA-UW-7671/2020|EPI ISL 570190|B.4|USA|2020-04-18	North America|hCoV-19/USA/WI-UW-1368/2020|EPI ISL 536739|B.1.1|USA|2020-09-08	0.0008738904	North America
North America|hCoV-19/USA/CA-ALSR-0611-SAN/2020|EPI ISL 483256|B.1.5|USA|2020-04-18	North America|hCoV-19/USA/WI-UW-1368/2020|EPI ISL 536739|B.1.1|USA|2020-09-08	0.0004367029	North America
North America|hCoV-19/USA/WA-UW-2414/2020|EPI ISL 485990|B.1|USA|2020-04-18	North America|hCoV-19/USA/WI-UW-1368/2020|EPI ISL 536739|B.1.1|USA|2020-09-08	0.0005375465	North America
North America|hCoV-19/USA/VA-DCLS-0683/2020|EPI ISL 500845|B.1|USA|2020-04-18	North America|hCoV-19/USA/WI-UW-1368/2020|EPI ISL 536739|B.1.1|USA|2020-09-08	0.0004705525	North America
North America|hCoV-19/USA/WA-UW-7777/2020|EPI ISL 570194|B.1|USA|2020-04-19	North America|hCoV-19/USA/WI-UW-1368/2020|EPI ISL 536739|B.1.1|USA|2020-09-08	0.0003359049	North America
North America|hCoV-19/USA/WA-UW-2428/2020|EPI ISL 485992|B.1|USA|2020-04-19	North America|hCoV-19/USA/WI-UW-1368/2020|EPI ISL 536739|B.1.1|USA|2020-09-08	0.0004031273	North America
North America|hCoV-19/USA/MI-MDHHS-SC20220/2020|EPI ISL 447190|B.1|USA|2020-04-19	North America|hCoV-19/USA/WI-UW-1368/2020|EPI ISL 536739|B.1.1|USA|2020-09-08	0.0003694917	North America
North America|hCoV-19/USA/WA-S608/2020|EPI ISL 438161|B.1.1|USA|2020-04-19	North America|hCoV-19/USA/WI-UW-1368/2020|EPI ISL 536739|B.1.1|USA|2020-09-08	0.0003694864	North America
North America|hCoV-19/USA/WA-S649/2020|EPI ISL 438202|B.1.1|USA|2020-04-19	North America|hCoV-19/USA/WI-UW-1368/2020|EPI ISL 536739|B.1.1|USA|2020-09-08	0.0003022809	North America
North America|hCoV-19/USA/NY-NYUMC449/2020|EPI ISL 435516|B.1|USA|2020-04-20	North America|hCoV-19/USA/WI-UW-1368/2020|EPI ISL 536739|B.1.1|USA|2020-09-08	0.0003358948	North America
North America|hCoV-19/USA/NY-NYUMC459/2020|EPI ISL 435525|B.1.3|USA|2020-04-20	North America|hCoV-19/USA/WI-UW-1368/2020|EPI ISL 536739|B.1.1|USA|2020-09-08	0.0004367029	North America
North America|hCoV-19/USA/MI-UM-2006S001114/2020|EPI ISL 495585|B.1|USA|2020-04-20	North America|hCoV-19/USA/WI-UW-1368/2020|EPI ISL 536739|B.1.1|USA|2020-09-08	0.0003022992	North America
North America|hCoV-19/USA/TX-HMH-1252/2020|EPI ISL 542613|B.1.370|USA|2020-04-20	North America|hCoV-19/USA/WI-UW-1368/2020|EPI ISL 536739|B.1.1|USA|2020-09-08	0.0004366896	North America
North America|hCoV-19/USA/LA-GBCL-26513049/2020|EPI ISL 485089|B.1.370|USA|2020-04-21	North America|hCoV-19/USA/WI-UW-1368/2020|EPI ISL 536739|B.1.1|USA|2020-09-08	0.0003695029	North America
North America|hCoV-19/USA/TX-HMH-1396/2020|EPI ISL 542694|B.1|USA|2020-04-21	North America|hCoV-19/USA/WI-UW-1368/2020|EPI ISL 536739|B.1.1|USA|2020-09-08	0.0004030900	North America
North America|hCoV-19/USA/UN-CDC-7467/2020|EPI ISL 514072|B.1.1|USA|2020-04-21	North America|hCoV-19/USA/WI-UW-1368/2020|EPI ISL 536739|B.1.1|USA|2020-09-08	0.0003022809	North America
North America|hCoV-19/USA/NY-NYUMC476/2020|EPI ISL 435541|B.1|USA|2020-04-21	North America|hCoV-19/USA/WI-UW-1368/2020|EPI ISL 536739|B.1.1|USA|2020-09-08	0.0004703267	North America
North America|hCoV-19/USA/LA-GBCL-26513062/2020|EPI ISL 485095|B.1.265|USA|2020-04-21	North America|hCoV-19/USA/WI-UW-1368/2020|EPI ISL 536739|B.1.1|USA|2020-09-08	0.0004703342	North America
North America|hCoV-19/USA/TX-HMH-1337/2020|EPI ISL 542657|B.1|USA|2020-04-22	North America|hCoV-19/USA/WI-UW-1368/2020|EPI ISL 536739|B.1.1|USA|2020-09-08	0.0003695029	North America
North America|hCoV-19/USA/LA-GBCL-26513029/2020|EPI ISL 485080|B.1.370|USA|2020-04-22	North America|hCoV-19/USA/WI-UW-1368/2020|EPI ISL 536739|B.1.1|USA|2020-09-08	0.0003695029	North America
North America|hCoV-19/USA/VA-DCLS-0288/2020|EPI ISL 463094|B.1.3|USA|2020-04-22	North America|hCoV-19/USA/WI-UW-1368/2020|EPI ISL 536739|B.1.1|USA|2020-09-08	0.0005039316	North America
North America|hCoV-19/USA/TX-HMH-1189/2020|EPI ISL 542577|B.1.1.61|USA|2020-04-22	North America|hCoV-19/USA/WI-UW-1368/2020|EPI ISL 536739|B.1.1|USA|2020-09-08	0.0005039316	North America
North America|hCoV-19/USA/OR-PROV-103/2020|EPI ISL 482373|B|USA|2020-04-23	North America|hCoV-19/USA/WI-UW-1368/2020|EPI ISL 536739|B.1.1|USA|2020-09-08	0.0006721744	North America
North America|hCoV-19/USA/LA-EVTL043/2020|EPI ISL 451204|B.1.370|USA|2020-04-23	North America|hCoV-19/USA/WI-UW-1368/2020|EPI ISL 536739|B.1.1|USA|2020-09-08	0.0005375628	North America
North America|hCoV-19/USA/WA-S848/2020|EPI ISL 463338|B.1.124|USA|2020-04-23	North America|hCoV-19/USA/WI-UW-1368/2020|EPI ISL 536739|B.1.1|USA|2020-09-08	0.0004703267	North America
North America|hCoV-19/USA/CA-ALSR-0645-IPL/2020|EPI ISL 483277|B.1.5|USA|2020-04-23	North America|hCoV-19/USA/WI-UW-1368/2020|EPI ISL 536739|B.1.1|USA|2020-09-08	0.0004703267	North America
North America|hCoV-19/USA/VA-DCLS-0292/2020|EPI ISL 463096|B.1|USA|2020-04-23	North America|hCoV-19/USA/WI-UW-1368/2020|EPI ISL 536739|B.1.1|USA|2020-09-08	0.0003695088	North America
North America|hCoV-19/USA/LA-EVTL028/2020|EPI ISL 435566|B.1.265|USA|2020-04-24	North America|hCoV-19/USA/WI-UW-1368/2020|EPI ISL 536739|B.1.1|USA|2020-09-08	0.0004030900	North America
North America|hCoV-19/USA/LA-EVTL026/2020|EPI ISL 435564|B.1|USA|2020-04-24	North America|hCoV-19/USA/WI-UW-1368/2020|EPI ISL 536739|B.1.1|USA|2020-09-08	0.0003694917	North America
North America|hCoV-19/USA/NY-NYUMC483/2020|EPI ISL 435548|B.1|USA|2020-04-24	North America|hCoV-19/USA/WI-UW-1368/2020|EPI ISL 536739|B.1.1|USA|2020-09-08	0.0003359050	North America
North America|hCoV-19/USA/CA-ALSR-1202/2020|EPI ISL 494434|B.1|USA|2020-04-24	North America|hCoV-19/USA/WI-UW-1368/2020|EPI ISL 536739|B.1.1|USA|2020-09-08	0.0004703702	North America
North America|hCoV-19/USA/NY-NYUMC838/2020|EPI ISL 460603|B.1.3|USA|2020-04-24	North America|hCoV-19/USA/WI-UW-1368/2020|EPI ISL 536739|B.1.1|USA|2020-09-08	0.0004031970	North America
North America|hCoV-19/USA/VA-DCLS-1129/2020|EPI ISL 529922|B.1|USA|2020-04-25	North America|hCoV-19/USA/WI-UW-1368/2020|EPI ISL 536739|B.1.1|USA|2020-09-08	0.0003696951	North America
North America|hCoV-19/USA/MN-MDH-1131/2020|EPI ISL 476716|B.1|USA|2020-04-25	North America|hCoV-19/USA/WI-UW-1368/2020|EPI ISL 536739|B.1.1|USA|2020-09-08	0.0003358948	North America
North America|hCoV-19/USA/VA-DCLS-1141/2020|EPI ISL 529930|B.1|USA|2020-04-25	North America|hCoV-19/USA/WI-UW-1368/2020|EPI ISL 536739|B.1.1|USA|2020-09-08	0.0003022992	North America
North America|hCoV-19/USA/TX-HMH-1524/2020|EPI ISL 542773|B.1.370|USA|2020-04-25	North America|hCoV-19/USA/WI-UW-1368/2020|EPI ISL 536739|B.1.1|USA|2020-09-08	0.0004367099	North America
North America|hCoV-19/USA/LA-GBCL-26492480/2020|EPI ISL 485046|B.1.370|USA|2020-04-25	North America|hCoV-19/USA/WI-UW-1368/2020|EPI ISL 536739|B.1.1|USA|2020-09-08	0.0004367161	North America
North America|hCoV-19/USA/VA-DCLS-0411/2020|EPI ISL 467805|B.1|USA|2020-04-26	North America|hCoV-19/USA/WI-UW-1368/2020|EPI ISL 536739|B.1.1|USA|2020-09-08	0.0003695088	North America
North America|hCoV-19/USA/CA-CZB-1150/2020|EPI ISL 454615|B.1|USA|2020-04-26	North America|hCoV-19/USA/WI-UW-1368/2020|EPI ISL 536739|B.1.1|USA|2020-09-08	0.0004367231	North America
North America|hCoV-19/USA/MI-MDHHS-SC20637/2020|EPI ISL 462719|B.1|USA|2020-04-26	North America|hCoV-19/USA/WI-UW-1368/2020|EPI ISL 536739|B.1.1|USA|2020-09-08	0.0005375379	North America
North America|hCoV-19/USA/VA-DCLS-0414/2020|EPI ISL 467808|B.1|USA|2020-04-26	North America|hCoV-19/USA/WI-UW-1368/2020|EPI ISL 536739|B.1.1|USA|2020-09-08	0.0004031086	North America
North America|hCoV-19/USA/VI-CDC-4371/2020|EPI ISL 454649|B.1|USA|2020-04-26	North America|hCoV-19/USA/WI-UW-1368/2020|EPI ISL 536739|B.1.1|USA|2020-09-08	0.0003022992	North America
North America|hCoV-19/USA/UT-CDC-9755/2020|EPI ISL 509692|B.1.178|USA|2020-04-27	North America|hCoV-19/USA/WI-UW-1368/2020|EPI ISL 536739|B.1.1|USA|2020-09-08	0.0006384240	North America
North America|hCoV-19/USA/CA-ALSR-1587/2020|EPI ISL 494675|B.1.255|USA|2020-04-27	North America|hCoV-19/USA/WI-UW-1368/2020|EPI ISL 536739|B.1.1|USA|2020-09-08	0.0003694917	North America
North America|hCoV-19/USA/WA-S913/2020|EPI ISL 463403|B.1.5|USA|2020-04-27	North America|hCoV-19/USA/WI-UW-1368/2020|EPI ISL 536739|B.1.1|USA|2020-09-08	0.0003695088	North America
North America|hCoV-19/USA/TX-HMH-1298/2020|EPI ISL 542635|B.1|USA|2020-04-27	North America|hCoV-19/USA/WI-UW-1368/2020|EPI ISL 536739|B.1.1|USA|2020-09-08	0.0004030900	North America
North America|hCoV-19/USA/CA-ALSR-1154/2020|EPI ISL 494397|B.1|USA|2020-04-27	North America|hCoV-19/USA/WI-UW-1368/2020|EPI ISL 536739|B.1.1|USA|2020-09-08	0.0005375628	North America
North America|hCoV-19/USA/NY-NYUMC905/2020|EPI ISL 467398|B.1.1|USA|2020-04-28	North America|hCoV-19/USA/WI-UW-1368/2020|EPI ISL 536739|B.1.1|USA|2020-09-08	0.0004366966	North America
North America|hCoV-19/USA/CA-ALSR-1266/2020|EPI ISL 494466|B.1|USA|2020-04-28	North America|hCoV-19/USA/WI-UW-1368/2020|EPI ISL 536739|B.1.1|USA|2020-09-08	0.0005039469	North America
North America|hCoV-19/USA/TN-QDX-246/2020|EPI ISL 498737|B.1.370|USA|2020-04-28	North America|hCoV-19/USA/WI-UW-1368/2020|EPI ISL 536739|B.1.1|USA|2020-09-08	0.0005375628	North America
North America|hCoV-19/USA/TX-HMH-1518/2020|EPI ISL 542768|B.1.370|USA|2020-04-28	North America|hCoV-19/USA/WI-UW-1368/2020|EPI ISL 536739|B.1.1|USA|2020-09-08	0.0004366896	North America
North America|hCoV-19/USA/VA-DCLS-0360/2020|EPI ISL 516689|B.1.3|USA|2020-04-28	North America|hCoV-19/USA/WI-UW-1368/2020|EPI ISL 536739|B.1.1|USA|2020-09-08	0.0004703267	North America
North America|hCoV-19/USA/OR-PROV-128/2020|EPI ISL 482392|B.1|USA|2020-04-29	North America|hCoV-19/USA/WI-UW-1368/2020|EPI ISL 536739|B.1.1|USA|2020-09-08	0.0004031273	North America
North America|hCoV-19/USA/IL-QDX-248/2020|EPI ISL 498722|B.1.370|USA|2020-04-29	North America|hCoV-19/USA/WI-UW-1368/2020|EPI ISL 536739|B.1.1|USA|2020-09-08	0.0006383547	North America
North America|hCoV-19/USA/UT-02895/2020|EPI ISL 513686|B.1.5|USA|2020-04-29	North America|hCoV-19/USA/WI-UW-1368/2020|EPI ISL 536739|B.1.1|USA|2020-09-08	0.0004703124	North America
North America|hCoV-19/USA/LA-EVTL067/2020|EPI ISL 451228|B.1.265|USA|2020-04-29	North America|hCoV-19/USA/WI-UW-1368/2020|EPI ISL 536739|B.1.1|USA|2020-09-08	0.0003694917	North America
North America|hCoV-19/USA/CO-CSU-D1050-1/2020|EPI ISL 527426|B.1.5|USA|2020-04-29	North America|hCoV-19/USA/WI-UW-1368/2020|EPI ISL 536739|B.1.1|USA|2020-09-08	0.0004703484	North America
North America|hCoV-19/USA/CA-ALSR-1279/2020|EPI ISL 494476|B.1.5|USA|2020-04-30	North America|hCoV-19/USA/WI-UW-1368/2020|EPI ISL 536739|B.1.1|USA|2020-09-08	0.0006048105	North America
North America|hCoV-19/USA/NM-QDX-211/2020|EPI ISL 494534|B.1.5|USA|2020-04-30	North America|hCoV-19/USA/WI-UW-1368/2020|EPI ISL 536739|B.1.1|USA|2020-09-08	0.0004703267	North America
North America|hCoV-19/USA/CA-CZB-1113/2020|EPI ISL 444071|B.1.3|USA|2020-04-30	North America|hCoV-19/USA/WI-UW-1368/2020|EPI ISL 536739|B.1.1|USA|2020-09-08	0.0004367231	North America
North America|hCoV-19/USA/TX-HMH-1468/2020|EPI ISL 542740|B.1|USA|2020-04-30	North America|hCoV-19/USA/WI-UW-1368/2020|EPI ISL 536739|B.1.1|USA|2020-09-08	0.0005039630	North America
North America|hCoV-19/USA/TX-HMH-2305/2020|EPI ISL 545235|B.1|USA|2020-04-30	North America|hCoV-19/USA/WI-UW-1368/2020|EPI ISL 536739|B.1.1|USA|2020-09-08	0.0004030900	North America
North America|hCoV-19/USA/FL-BPHL-0246/2020|EPI ISL 480897|B.1.370|USA|2020-05-01	North America|hCoV-19/USA/WI-UW-1368/2020|EPI ISL 536739|B.1.1|USA|2020-09-08	0.0005039316	North America
North America|hCoV-19/USA/MN-MDH-1606/2020|EPI ISL 530202|B.1|USA|2020-05-01	North America|hCoV-19/USA/WI-UW-1368/2020|EPI ISL 536739|B.1.1|USA|2020-09-08	0.0004367029	North America
North America|hCoV-19/USA/LA-EVTL049/2020|EPI ISL 451210|B.1.265|USA|2020-05-01	North America|hCoV-19/USA/WI-UW-1368/2020|EPI ISL 536739|B.1.1|USA|2020-09-08	0.0004030900	North America
North America|hCoV-19/USA/CA-ALSR-1289/2020|EPI ISL 494482|B.1.5|USA|2020-05-01	North America|hCoV-19/USA/WI-UW-1368/2020|EPI ISL 536739|B.1.1|USA|2020-09-08	0.0004703267	North America
North America|hCoV-19/USA/LA-EVTL048/2020|EPI ISL 451209|B.1.265|USA|2020-05-01	North America|hCoV-19/USA/WI-UW-1368/2020|EPI ISL 536739|B.1.1|USA|2020-09-08	0.0003694917	North America
North America|hCoV-19/USA/TX-HMH-1435/2020|EPI ISL 542722|B.1.1|USA|2020-05-02	North America|hCoV-19/USA/WI-UW-1368/2020|EPI ISL 536739|B.1.1|USA|2020-09-08	0.0003694864	North America
North America|hCoV-19/USA/MN-CDC-6265/2020|EPI ISL 527688|B.1|USA|2020-05-02	North America|hCoV-19/USA/WI-UW-1368/2020|EPI ISL 536739|B.1.1|USA|2020-09-08	0.0004367029	North America
North America|hCoV-19/USA/TX-HMH-1441/2020|EPI ISL 542725|B.1|USA|2020-05-02	North America|hCoV-19/USA/WI-UW-1368/2020|EPI ISL 536739|B.1.1|USA|2020-09-08	0.0003022992	North America
North America|hCoV-19/USA/OR-PROV-137/2020|EPI ISL 482399|B.1|USA|2020-05-02	North America|hCoV-19/USA/WI-UW-1368/2020|EPI ISL 536739|B.1.1|USA|2020-09-08	0.0004031273	North America
North America|hCoV-19/USA/NV-NSPHL-A0145/2020|EPI ISL 515410|B.1|USA|2020-05-02	North America|hCoV-19/USA/WI-UW-1368/2020|EPI ISL 536739|B.1.1|USA|2020-09-08	0.0003358948	North America
North America|hCoV-19/USA/NV-NSPHL-A0147/2020|EPI ISL 515412|B.1|USA|2020-05-03	North America|hCoV-19/USA/WI-UW-1368/2020|EPI ISL 536739|B.1.1|USA|2020-09-08	0.0006048105	North America
North America|hCoV-19/USA/CA-ALSR-1580/2020|EPI ISL 494669|B.1|USA|2020-05-03	North America|hCoV-19/USA/WI-UW-1368/2020|EPI ISL 536739|B.1.1|USA|2020-09-08	0.0005375628	North America
North America|hCoV-19/USA/CA-ALSR-0753-IPL/2020|EPI ISL 483333|B.1.5|USA|2020-05-03	North America|hCoV-19/USA/WI-UW-1368/2020|EPI ISL 536739|B.1.1|USA|2020-09-08	0.0004367231	North America
North America|hCoV-19/USA/NE-11343/2020|EPI ISL 475209|B.1|USA|2020-05-03	North America|hCoV-19/USA/WI-UW-1368/2020|EPI ISL 536739|B.1.1|USA|2020-09-08	0.0005375791	North America
North America|hCoV-19/USA/VA-CDC-8005/2020|EPI ISL 540435|B.1.3|USA|2020-05-03	North America|hCoV-19/USA/WI-UW-1368/2020|EPI ISL 536739|B.1.1|USA|2020-09-08	0.0004703267	North America
North America|hCoV-19/USA/TX-HMH-2054/2020|EPI ISL 545090|B.1|USA|2020-05-04	North America|hCoV-19/USA/WI-UW-1368/2020|EPI ISL 536739|B.1.1|USA|2020-09-08	0.0003359001	North America
North America|hCoV-19/USA/WA-S1124/2020|EPI ISL 463614|B.1.124|USA|2020-05-04	North America|hCoV-19/USA/WI-UW-1368/2020|EPI ISL 536739|B.1.1|USA|2020-09-08	0.0005375293	North America
North America|hCoV-19/USA/CA-ALSR-0530-SAN/2020|EPI ISL 483204|B.1|USA|2020-05-04	North America|hCoV-19/USA/WI-UW-1368/2020|EPI ISL 536739|B.1.1|USA|2020-09-08	0.0003695088	North America
North America|hCoV-19/USA/MN-CDC-6508/2020|EPI ISL 527714|B.1|USA|2020-05-04	North America|hCoV-19/USA/WI-UW-1368/2020|EPI ISL 536739|B.1.1|USA|2020-09-08	0.0003359103	North America
North America|hCoV-19/USA/CA-ALSR-1268/2020|EPI ISL 494468|B.1|USA|2020-05-04	North America|hCoV-19/USA/WI-UW-1368/2020|EPI ISL 536739|B.1.1|USA|2020-09-08	0.0006048009	North America
North America|hCoV-19/USA/CA-ALSR-1410/2020|EPI ISL 494586|B.1|USA|2020-05-05	North America|hCoV-19/USA/WI-UW-1368/2020|EPI ISL 536739|B.1.1|USA|2020-09-08	0.0005039469	North America
North America|hCoV-19/USA/WA-S1148/2020|EPI ISL 463638|B.1.124|USA|2020-05-05	North America|hCoV-19/USA/WI-UW-1368/2020|EPI ISL 536739|B.1.1|USA|2020-09-08	0.0005711537	North America
North America|hCoV-19/USA/VA-DCLS-0462/2020|EPI ISL 477671|B.1|USA|2020-05-05	North America|hCoV-19/USA/WI-UW-1368/2020|EPI ISL 536739|B.1.1|USA|2020-09-08	0.0003695088	North America
North America|hCoV-19/USA/SC-DHEC-0180/2020|EPI ISL 529186|B.1.370|USA|2020-05-05	North America|hCoV-19/USA/WI-UW-1368/2020|EPI ISL 536739|B.1.1|USA|2020-09-08	0.0005038930	North America
North America|hCoV-19/USA/VA-DCLS-0451/2020|EPI ISL 477664|B.1|USA|2020-05-05	North America|hCoV-19/USA/WI-UW-1368/2020|EPI ISL 536739|B.1.1|USA|2020-09-08	0.0005376126	North America
North America|hCoV-19/USA/UT-CDC-9782/2020|EPI ISL 509709|B.1|USA|2020-05-06	North America|hCoV-19/USA/WI-UW-1368/2020|EPI ISL 536739|B.1.1|USA|2020-09-08	0.0005375216	North America
North America|hCoV-19/USA/VA-DCLS-0466/2020|EPI ISL 477672|B.1.9|USA|2020-05-06	North America|hCoV-19/USA/WI-UW-1368/2020|EPI ISL 536739|B.1.1|USA|2020-09-08	0.0005711282	North America
North America|hCoV-19/USA/WA-S1184/2020|EPI ISL 463674|B.1|USA|2020-05-06	North America|hCoV-19/USA/WI-UW-1368/2020|EPI ISL 536739|B.1.1|USA|2020-09-08	0.0004031086	North America
North America|hCoV-19/USA/VA-DCLS-0469/2020|EPI ISL 526777|B.1|USA|2020-05-06	North America|hCoV-19/USA/WI-UW-1368/2020|EPI ISL 536739|B.1.1|USA|2020-09-08	0.0003358948	North America
North America|hCoV-19/USA/VA-DCLS-0468/2020|EPI ISL 526776|B.1.9|USA|2020-05-06	North America|hCoV-19/USA/WI-UW-1368/2020|EPI ISL 536739|B.1.1|USA|2020-09-08	0.0006383456	North America
North America|hCoV-19/USA/LA-EVTL119/2020|EPI ISL 451280|B.1.265|USA|2020-05-07	North America|hCoV-19/USA/WI-UW-1368/2020|EPI ISL 536739|B.1.1|USA|2020-09-08	0.0004366896	North America
North America|hCoV-19/USA/WI-UW-842/2020|EPI ISL 509849|B.1|USA|2020-05-07	North America|hCoV-19/USA/WI-UW-1368/2020|EPI ISL 536739|B.1.1|USA|2020-09-08	0.0005040687	North America
North America|hCoV-19/USA/CA-ALSR-1390/2020|EPI ISL 494579|B.1.5|USA|2020-05-07	North America|hCoV-19/USA/WI-UW-1368/2020|EPI ISL 536739|B.1.1|USA|2020-09-08	0.0004703484	North America
North America|hCoV-19/USA/TX-HMH-2040/2020|EPI ISL 545079|B.1|USA|2020-05-07	North America|hCoV-19/USA/WI-UW-1368/2020|EPI ISL 536739|B.1.1|USA|2020-09-08	0.0003694917	North America
North America|hCoV-19/USA/FL-BPHL-1468/2020|EPI ISL 549250|B.1.1|USA|2020-05-08	North America|hCoV-19/USA/WI-UW-1368/2020|EPI ISL 536739|B.1.1|USA|2020-09-08	0.0003022948	North America
North America|hCoV-19/USA/LA-EVTL098/2020|EPI ISL 451259|B.1.265|USA|2020-05-08	North America|hCoV-19/USA/WI-UW-1368/2020|EPI ISL 536739|B.1.1|USA|2020-09-08	0.0004030900	North America
North America|hCoV-19/USA/LA-EVTL081/2020|EPI ISL 451242|B.1.370|USA|2020-05-08	North America|hCoV-19/USA/WI-UW-1368/2020|EPI ISL 536739|B.1.1|USA|2020-09-08	0.0004703124	North America
North America|hCoV-19/USA/MN-MDH-1636/2020|EPI ISL 539830|B.1|USA|2020-05-08	North America|hCoV-19/USA/WI-UW-1368/2020|EPI ISL 536739|B.1.1|USA|2020-09-08	0.0004367503	North America
North America|hCoV-19/USA/OR-PROV-168/2020|EPI ISL 482419|B.54|USA|2020-05-08	North America|hCoV-19/USA/WI-UW-1368/2020|EPI ISL 536739|B.1.1|USA|2020-09-08	0.0006384434	North America
North America|hCoV-19/USA/TX-HMH-2081/2020|EPI ISL 545110|B.1.265|USA|2020-05-09	North America|hCoV-19/USA/WI-UW-1368/2020|EPI ISL 536739|B.1.1|USA|2020-09-08	0.0004030900	North America
North America|hCoV-19/USA/CA-CZB-1499/2020|EPI ISL 468448|B.1|USA|2020-05-09	North America|hCoV-19/USA/WI-UW-1368/2020|EPI ISL 536739|B.1.1|USA|2020-09-08	0.0003695088	North America
North America|hCoV-19/USA/UT-03305/2020|EPI ISL 493020|B.1.370|USA|2020-05-09	North America|hCoV-19/USA/WI-UW-1368/2020|EPI ISL 536739|B.1.1|USA|2020-09-08	0.0006055481	North America
North America|hCoV-19/USA/TX-HMH-2068/2020|EPI ISL 545101|B.1.1|USA|2020-05-09	North America|hCoV-19/USA/WI-UW-1368/2020|EPI ISL 536739|B.1.1|USA|2020-09-08	0.0003022948	North America
North America|hCoV-19/USA/CA-ALSR-0563-SAN/2020|EPI ISL 483225|B.1.5|USA|2020-05-10	North America|hCoV-19/USA/WI-UW-1368/2020|EPI ISL 536739|B.1.1|USA|2020-09-08	0.0004703267	North America
North America|hCoV-19/USA/NY-NYUMC891/2020|EPI ISL 467384|B.1|USA|2020-05-10	North America|hCoV-19/USA/WI-UW-1368/2020|EPI ISL 536739|B.1.1|USA|2020-09-08	0.0003358948	North America
North America|hCoV-19/USA/WI-GMF-M00001/2020|EPI ISL 455573|B.1.3|USA|2020-05-10	North America|hCoV-19/USA/WI-UW-1368/2020|EPI ISL 536739|B.1.1|USA|2020-09-08	0.0004703049	North America
North America|hCoV-19/USA/AL-SV107V1/2020|EPI ISL 509428|B.1|USA|2020-05-10	North America|hCoV-19/USA/WI-UW-1368/2020|EPI ISL 536739|B.1.1|USA|2020-09-08	0.0006048009	North America
North America|hCoV-19/USA/WA-S1476/2020|EPI ISL 495651|B.1|USA|2020-05-11	North America|hCoV-19/USA/WI-UW-1368/2020|EPI ISL 536739|B.1.1|USA|2020-09-08	0.0005711811	North America
North America|hCoV-19/USA/VA-DCLS-0486/2020|EPI ISL 526793|B.1|USA|2020-05-11	North America|hCoV-19/USA/WI-UW-1368/2020|EPI ISL 536739|B.1.1|USA|2020-09-08	0.0003358948	North America
North America|hCoV-19/USA/TX-HMH-2279/2020|EPI ISL 545221|B.1.1|USA|2020-05-11	North America|hCoV-19/USA/WI-UW-1368/2020|EPI ISL 536739|B.1.1|USA|2020-09-08	0.0003694864	North America
North America|hCoV-19/USA/CA-CZB-1520/2020|EPI ISL 468466|B.1|USA|2020-05-11	North America|hCoV-19/USA/WI-UW-1368/2020|EPI ISL 536739|B.1.1|USA|2020-09-08	0.0003695088	North America
North America|hCoV-19/USA/VA-DCLS-0485/2020|EPI ISL 526792|B.1|USA|2020-05-11	North America|hCoV-19/USA/WI-UW-1368/2020|EPI ISL 536739|B.1.1|USA|2020-09-08	0.0003359103	North America
North America|hCoV-19/USA/OR-PROV-175/2020|EPI ISL 482425|B.1.3|USA|2020-05-12	North America|hCoV-19/USA/WI-UW-1368/2020|EPI ISL 536739|B.1.1|USA|2020-09-08	0.0006048850	North America
North America|hCoV-19/USA/AL-P44e/2020|EPI ISL 509424|B.1.370|USA|2020-05-12	North America|hCoV-19/USA/WI-UW-1368/2020|EPI ISL 536739|B.1.1|USA|2020-09-08	0.0005375714	North America
North America|hCoV-19/USA/VA-DCLS-0891/2020|EPI ISL 516678|B.1|USA|2020-05-12	North America|hCoV-19/USA/WI-UW-1368/2020|EPI ISL 536739|B.1.1|USA|2020-09-08	0.0003695029	North America
North America|hCoV-19/USA/WA-S1276/2020|EPI ISL 495726|B.1.1|USA|2020-05-12	North America|hCoV-19/USA/WI-UW-1368/2020|EPI ISL 536739|B.1.1|USA|2020-09-08	0.0003358899	North America
North America|hCoV-19/USA/FL-BPHL-0282/2020|EPI ISL 480933|B.1|USA|2020-05-13	North America|hCoV-19/USA/WI-UW-1368/2020|EPI ISL 536739|B.1.1|USA|2020-09-08	0.0005039083	North America
North America|hCoV-19/USA/VA-DCLS-0380/2020|EPI ISL 463136|B.1.3|USA|2020-05-13	North America|hCoV-19/USA/WI-UW-1368/2020|EPI ISL 536739|B.1.1|USA|2020-09-08	0.0005711720	North America
North America|hCoV-19/USA/VA-DCLS-0899/2020|EPI ISL 516684|B.1.1|USA|2020-05-13	North America|hCoV-19/USA/WI-UW-1368/2020|EPI ISL 536739|B.1.1|USA|2020-09-08	0.0003694976	North America
North America|hCoV-19/USA/CO-CSU-E0462-2/2020|EPI ISL 527480|B.1.315|USA|2020-05-13	North America|hCoV-19/USA/WI-UW-1368/2020|EPI ISL 536739|B.1.1|USA|2020-09-08	0.0004367433	North America
North America|hCoV-19/USA/OR-PROV-183/2020|EPI ISL 482431|B.1|USA|2020-05-14	North America|hCoV-19/USA/WI-UW-1368/2020|EPI ISL 536739|B.1.1|USA|2020-09-08	0.0004031273	North America
North America|hCoV-19/USA/FL-BPHL-0294/2020|EPI ISL 480945|B.1.370|USA|2020-05-14	North America|hCoV-19/USA/WI-UW-1368/2020|EPI ISL 536739|B.1.1|USA|2020-09-08	0.0005039316	North America
North America|hCoV-19/USA/OR-PROV-187/2020|EPI ISL 482435|B.1.124|USA|2020-05-14	North America|hCoV-19/USA/WI-UW-1368/2020|EPI ISL 536739|B.1.1|USA|2020-09-08	0.0004703267	North America
North America|hCoV-19/USA/TX-HMH-1819/2020|EPI ISL 542862|B.1.1|USA|2020-05-14	North America|hCoV-19/USA/WI-UW-1368/2020|EPI ISL 536739|B.1.1|USA|2020-09-08	0.0003694693	North America
North America|hCoV-19/USA/FL-BPHL-0297/2020|EPI ISL 480948|B.1.370|USA|2020-05-15	North America|hCoV-19/USA/WI-UW-1368/2020|EPI ISL 536739|B.1.1|USA|2020-09-08	0.0005375379	North America
North America|hCoV-19/USA/NV-NSPHL-A0164/2020|EPI ISL 515426|B.1|USA|2020-05-15	North America|hCoV-19/USA/WI-UW-1368/2020|EPI ISL 536739|B.1.1|USA|2020-09-08	0.0003358948	North America
North America|hCoV-19/USA/FL-BPHL-0293/2020|EPI ISL 480944|B.1|USA|2020-05-15	North America|hCoV-19/USA/WI-UW-1368/2020|EPI ISL 536739|B.1.1|USA|2020-09-08	0.0004367301	North America
North America|hCoV-19/USA/TX-HMH-2233/2020|EPI ISL 545193|B.1.1|USA|2020-05-15	North America|hCoV-19/USA/WI-UW-1368/2020|EPI ISL 536739|B.1.1|USA|2020-09-08	0.0003022809	North America
North America|hCoV-19/USA/OR-PROV-192/2020|EPI ISL 482437|B.1.3|USA|2020-05-16	North America|hCoV-19/USA/WI-UW-1368/2020|EPI ISL 536739|B.1.1|USA|2020-09-08	0.0005375628	North America
North America|hCoV-19/USA/NV-NSPHL-A0165/2020|EPI ISL 515427|B.1.265|USA|2020-05-16	North America|hCoV-19/USA/WI-UW-1368/2020|EPI ISL 536739|B.1.1|USA|2020-09-08	0.0003694917	North America
North America|hCoV-19/USA/TX-HMH-1758/2020|EPI ISL 542818|B.1.3|USA|2020-05-16	North America|hCoV-19/USA/WI-UW-1368/2020|EPI ISL 536739|B.1.1|USA|2020-09-08	0.0005039549	North America
North America|hCoV-19/USA/TX-HMH-1796/2020|EPI ISL 542845|B.1.1|USA|2020-05-16	North America|hCoV-19/USA/WI-UW-1368/2020|EPI ISL 536739|B.1.1|USA|2020-09-08	0.0003022809	North America
North America|hCoV-19/USA/MN-MDH-1207/2020|EPI ISL 477296|B.1|USA|2020-05-16	North America|hCoV-19/USA/WI-UW-1368/2020|EPI ISL 536739|B.1.1|USA|2020-09-08	0.0004367099	North America
North America|hCoV-19/USA/UT-08709/2020|EPI ISL 524767|B.1.255|USA|2020-05-17	North America|hCoV-19/USA/WI-UW-1368/2020|EPI ISL 536739|B.1.1|USA|2020-09-08	0.0004031087	North America
North America|hCoV-19/USA/TX-HMH-1778/2020|EPI ISL 542833|B.1.370|USA|2020-05-17	North America|hCoV-19/USA/WI-UW-1368/2020|EPI ISL 536739|B.1.1|USA|2020-09-08	0.0005038930	North America
North America|hCoV-19/USA/TX-HMH-1991/2020|EPI ISL 545056|B.1.1|USA|2020-05-17	North America|hCoV-19/USA/WI-UW-1368/2020|EPI ISL 536739|B.1.1|USA|2020-09-08	0.0003358744	North America
North America|hCoV-19/USA/OR-PROV-193/2020|EPI ISL 482438|B.1.3|USA|2020-05-17	North America|hCoV-19/USA/WI-UW-1368/2020|EPI ISL 536739|B.1.1|USA|2020-09-08	0.0005039549	North America
North America|hCoV-19/USA/TX-HMH-2005/2020|EPI ISL 545064|B.1.370|USA|2020-05-18	North America|hCoV-19/USA/WI-UW-1368/2020|EPI ISL 536739|B.1.1|USA|2020-09-08	0.0003694917	North America
North America|hCoV-19/USA/VA-DCLS-0310/2020|EPI ISL 463113|B.1.1|USA|2020-05-18	North America|hCoV-19/USA/WI-UW-1368/2020|EPI ISL 536739|B.1.1|USA|2020-09-08	0.0005375628	North America
North America|hCoV-19/USA/VA-DCLS-0304/2020|EPI ISL 463107|B.1.1|USA|2020-05-18	North America|hCoV-19/USA/WI-UW-1368/2020|EPI ISL 536739|B.1.1|USA|2020-09-08	0.0004703267	North America
North America|hCoV-19/USA/CA-ALSR-1753/2020|EPI ISL 512166|B.1|USA|2020-05-18	North America|hCoV-19/USA/WI-UW-1368/2020|EPI ISL 536739|B.1.1|USA|2020-09-08	0.0005039702	North America
North America|hCoV-19/USA/CA-ALSR-1638/2020|EPI ISL 494706|B.1|USA|2020-05-19	North America|hCoV-19/USA/WI-UW-1368/2020|EPI ISL 536739|B.1.1|USA|2020-09-08	0.0004702906	North America
North America|hCoV-19/USA/CA-SR0463/2020|EPI ISL 467984|B.1.5|USA|2020-05-19	North America|hCoV-19/USA/WI-UW-1368/2020|EPI ISL 536739|B.1.1|USA|2020-09-08	0.0005039316	North America
North America|hCoV-19/USA/NV-NSPHL-A0180/2020|EPI ISL 515437|B.1.5|USA|2020-05-19	North America|hCoV-19/USA/WI-UW-1368/2020|EPI ISL 536739|B.1.1|USA|2020-09-08	0.0004031209	North America
North America|hCoV-19/USA/UT-08629/2020|EPI ISL 524367|B.1.370|USA|2020-05-19	North America|hCoV-19/USA/WI-UW-1368/2020|EPI ISL 536739|B.1.1|USA|2020-09-08	0.0005711893	North America
North America|hCoV-19/Canada/ON-UHTC 0123/2020|EPI ISL 526268|B.1.1|Canada|2020-05-20	North America|hCoV-19/USA/WI-UW-1368/2020|EPI ISL 536739|B.1.1|USA|2020-09-08	0.0004366966	North America
North America|hCoV-19/USA/UT-08527/2020|EPI ISL 524290|B.1|USA|2020-05-20	North America|hCoV-19/USA/WI-UW-1368/2020|EPI ISL 536739|B.1.1|USA|2020-09-08	0.0005375542	North America
North America|hCoV-19/USA/UT-08387/2020|EPI ISL 524170|B.1.370|USA|2020-05-20	North America|hCoV-19/USA/WI-UW-1368/2020|EPI ISL 536739|B.1.1|USA|2020-09-08	0.0005375542	North America
North America|hCoV-19/USA/CA-ALSR-1866/2020|EPI ISL 512212|B.1.5|USA|2020-05-20	North America|hCoV-19/USA/WI-UW-1368/2020|EPI ISL 536739|B.1.1|USA|2020-09-08	0.0005376126	North America
North America|hCoV-19/USA/VA-DCLS-0948/2020|EPI ISL 522805|B.1|USA|2020-05-21	North America|hCoV-19/USA/WI-UW-1368/2020|EPI ISL 536739|B.1.1|USA|2020-09-08	0.0004367099	North America
North America|hCoV-19/USA/CA-CZB-2148/2020|EPI ISL 486365|B.1.3|USA|2020-05-21	North America|hCoV-19/USA/WI-UW-1368/2020|EPI ISL 536739|B.1.1|USA|2020-09-08	0.0004703049	North America
North America|hCoV-19/USA/MN-MDH-1588/2020|EPI ISL 530184|B.1|USA|2020-05-21	North America|hCoV-19/USA/WI-UW-1368/2020|EPI ISL 536739|B.1.1|USA|2020-09-08	0.0004367231	North America
North America|hCoV-19/USA/CA-ALSR-1739/2020|EPI ISL 512160|B.1|USA|2020-05-21	North America|hCoV-19/USA/WI-UW-1368/2020|EPI ISL 536739|B.1.1|USA|2020-09-08	0.0004703560	North America
North America|hCoV-19/USA/CA-ALSR-1756/2020|EPI ISL 512167|B.1.5|USA|2020-05-21	North America|hCoV-19/USA/WI-UW-1368/2020|EPI ISL 536739|B.1.1|USA|2020-09-08	0.0004703267	North America
North America|hCoV-19/USA/TX-HMH-2162/2020|EPI ISL 545153|B.1|USA|2020-05-22	North America|hCoV-19/USA/WI-UW-1368/2020|EPI ISL 536739|B.1.1|USA|2020-09-08	0.0004367433	North America
North America|hCoV-19/USA/WI-UW-835/2020|EPI ISL 509842|B.1|USA|2020-05-22	North America|hCoV-19/USA/WI-UW-1368/2020|EPI ISL 536739|B.1.1|USA|2020-09-08	0.0005040913	North America
North America|hCoV-19/USA/UT-08456/2020|EPI ISL 524228|B.1.370|USA|2020-05-22	North America|hCoV-19/USA/WI-UW-1368/2020|EPI ISL 536739|B.1.1|USA|2020-09-08	0.0005375628	North America
North America|hCoV-19/USA/TX-HMH-2170/2020|EPI ISL 545159|B.1.370|USA|2020-05-22	North America|hCoV-19/USA/WI-UW-1368/2020|EPI ISL 536739|B.1.1|USA|2020-09-08	0.0004703049	North America
North America|hCoV-19/USA/UT-UPHL-2008831/2020|EPI ISL 524851|B.1.370|USA|2020-05-23	North America|hCoV-19/USA/WI-UW-1368/2020|EPI ISL 536739|B.1.1|USA|2020-09-08	0.0005375542	North America
North America|hCoV-19/USA/TX-HMH-2189/2020|EPI ISL 545171|B.1.1|USA|2020-05-23	North America|hCoV-19/USA/WI-UW-1368/2020|EPI ISL 536739|B.1.1|USA|2020-09-08	0.0004031029	North America
North America|hCoV-19/USA/MD-MDH-0098/2020|EPI ISL 522833|B.1|USA|2020-05-23	North America|hCoV-19/USA/WI-UW-1368/2020|EPI ISL 536739|B.1.1|USA|2020-09-08	0.0004031144	North America
North America|hCoV-19/Canada/ON-UHTC-0175/2020|EPI ISL 569973|B.1.1|Canada|2020-05-23	North America|hCoV-19/USA/WI-UW-1368/2020|EPI ISL 536739|B.1.1|USA|2020-09-08	0.0004030842	North America
North America|hCoV-19/USA/TX-HMH-2253/2020|EPI ISL 545206|B.1.370|USA|2020-05-24	North America|hCoV-19/USA/WI-UW-1368/2020|EPI ISL 536739|B.1.1|USA|2020-09-08	0.0005375293	North America
North America|hCoV-19/USA/VA-DCLS-0498/2020|EPI ISL 485815|B.1|USA|2020-05-24	North America|hCoV-19/USA/WI-UW-1368/2020|EPI ISL 536739|B.1.1|USA|2020-09-08	0.0005039936	North America
North America|hCoV-19/USA/UT-08617/2020|EPI ISL 524358|B.1|USA|2020-05-24	North America|hCoV-19/USA/WI-UW-1368/2020|EPI ISL 536739|B.1.1|USA|2020-09-08	0.0004703267	North America
North America|hCoV-19/USA/MD-MDH-0088/2020|EPI ISL 522824|B.1|USA|2020-05-24	North America|hCoV-19/USA/WI-UW-1368/2020|EPI ISL 536739|B.1.1|USA|2020-09-08	0.0004369300	North America
North America|hCoV-19/USA/VA-DCLS-0494/2020|EPI ISL 485814|B.1|USA|2020-05-24	North America|hCoV-19/USA/WI-UW-1368/2020|EPI ISL 536739|B.1.1|USA|2020-09-08	0.0004703845	North America
North America|hCoV-19/USA/WA-S1536/2020|EPI ISL 495962|B.1.124|USA|2020-05-25	North America|hCoV-19/USA/WI-UW-1368/2020|EPI ISL 536739|B.1.1|USA|2020-09-08	0.0005039236	North America
North America|hCoV-19/USA/MI-MDHHS-SC20926/2020|EPI ISL 476062|B.1|USA|2020-05-25	North America|hCoV-19/USA/WI-UW-1368/2020|EPI ISL 536739|B.1.1|USA|2020-09-08	0.0003358948	North America
North America|hCoV-19/USA/UT-UPHL-2008799/2020|EPI ISL 524825|B.1|USA|2020-05-25	North America|hCoV-19/USA/WI-UW-1368/2020|EPI ISL 536739|B.1.1|USA|2020-09-08	0.0003694917	North America
North America|hCoV-19/USA/TX-HMH-2389/2020|EPI ISL 545281|B.1.1|USA|2020-05-25	North America|hCoV-19/USA/WI-UW-1368/2020|EPI ISL 536739|B.1.1|USA|2020-09-08	0.0003694693	North America
North America|hCoV-19/USA/TX-HMH-2425/2020|EPI ISL 545306|B.1.1|USA|2020-05-26	North America|hCoV-19/USA/WI-UW-1368/2020|EPI ISL 536739|B.1.1|USA|2020-09-08	0.0003022809	North America
North America|hCoV-19/USA/FL-BPHL-0815/2020|EPI ISL 514161|B.1|USA|2020-05-26	North America|hCoV-19/USA/WI-UW-1368/2020|EPI ISL 536739|B.1.1|USA|2020-09-08	0.0005711547	North America
North America|hCoV-19/USA/WI-UW-817/2020|EPI ISL 509824|B.1|USA|2020-05-26	North America|hCoV-19/USA/WI-UW-1368/2020|EPI ISL 536739|B.1.1|USA|2020-09-08	0.0004031087	North America
North America|hCoV-19/USA/WA-S1562/2020|EPI ISL 495988|B.1|USA|2020-05-26	North America|hCoV-19/USA/WI-UW-1368/2020|EPI ISL 536739|B.1.1|USA|2020-09-08	0.0005039549	North America
North America|hCoV-19/USA/TX-HMH-2403/2020|EPI ISL 545290|B.1|USA|2020-05-26	North America|hCoV-19/USA/WI-UW-1368/2020|EPI ISL 536739|B.1.1|USA|2020-09-08	0.0003358948	North America
North America|hCoV-19/USA/NV-NSPHL-A0202/2020|EPI ISL 515456|B.1|USA|2020-05-27	North America|hCoV-19/USA/WI-UW-1368/2020|EPI ISL 536739|B.1.1|USA|2020-09-08	0.0003695088	North America
North America|hCoV-19/USA/WA-S1647/2020|EPI ISL 496073|B.1|USA|2020-05-27	North America|hCoV-19/USA/WI-UW-1368/2020|EPI ISL 536739|B.1.1|USA|2020-09-08	0.0003694917	North America
North America|hCoV-19/USA/WA-S1635/2020|EPI ISL 496061|B.1|USA|2020-05-27	North America|hCoV-19/USA/WI-UW-1368/2020|EPI ISL 536739|B.1.1|USA|2020-09-08	0.0003695088	North America
North America|hCoV-19/USA/WA-S1634/2020|EPI ISL 496060|B.1|USA|2020-05-27	North America|hCoV-19/USA/WI-UW-1368/2020|EPI ISL 536739|B.1.1|USA|2020-09-08	0.0003358948	North America
North America|hCoV-19/USA/WA-S1638/2020|EPI ISL 496064|B.1|USA|2020-05-27	North America|hCoV-19/USA/WI-UW-1368/2020|EPI ISL 536739|B.1.1|USA|2020-09-08	0.0003695029	North America
North America|hCoV-19/USA/MN-MDH-1583/2020|EPI ISL 530179|B.1.3|USA|2020-05-28	North America|hCoV-19/USA/WI-UW-1368/2020|EPI ISL 536739|B.1.1|USA|2020-09-08	0.0005711456	North America
North America|hCoV-19/USA/TX-HMH-2474/2020|EPI ISL 545331|B.1.255|USA|2020-05-28	North America|hCoV-19/USA/WI-UW-1368/2020|EPI ISL 536739|B.1.1|USA|2020-09-08	0.0005375379	North America
North America|hCoV-19/USA/TX-HMH-2482/2020|EPI ISL 545334|B.1.1|USA|2020-05-28	North America|hCoV-19/USA/WI-UW-1368/2020|EPI ISL 536739|B.1.1|USA|2020-09-08	0.0004031029	North America
North America|hCoV-19/USA/VA-DCLS-0997/2020|EPI ISL 526899|B.1|USA|2020-05-28	North America|hCoV-19/USA/WI-UW-1368/2020|EPI ISL 536739|B.1.1|USA|2020-09-08	0.0004367433	North America
North America|hCoV-19/USA/UT-UPHL-2008928/2020|EPI ISL 525033|B.1|USA|2020-05-28	North America|hCoV-19/USA/WI-UW-1368/2020|EPI ISL 536739|B.1.1|USA|2020-09-08	0.0006384138	North America
North America|hCoV-19/USA/TX-HMH-2465/2020|EPI ISL 545325|B.1|USA|2020-05-29	North America|hCoV-19/USA/WI-UW-1368/2020|EPI ISL 536739|B.1.1|USA|2020-09-08	0.0005039622	North America
North America|hCoV-19/USA/UT-UPHL-2008806/2020|EPI ISL 524832|B.1.370|USA|2020-05-29	North America|hCoV-19/USA/WI-UW-1368/2020|EPI ISL 536739|B.1.1|USA|2020-09-08	0.0005375791	North America
North America|hCoV-19/USA/MD-MDH-0125/2020|EPI ISL 529167|B.1|USA|2020-05-29	North America|hCoV-19/USA/WI-UW-1368/2020|EPI ISL 536739|B.1.1|USA|2020-09-08	0.0004031273	North America
North America|hCoV-19/USA/FL-BPHL-0551/2020|EPI ISL 508754|B.1.370|USA|2020-05-29	North America|hCoV-19/USA/WI-UW-1368/2020|EPI ISL 536739|B.1.1|USA|2020-09-08	0.0006383649	North America
North America|hCoV-19/USA/WA-S1660/2020|EPI ISL 496086|B.1.1|USA|2020-05-29	North America|hCoV-19/USA/WI-UW-1368/2020|EPI ISL 536739|B.1.1|USA|2020-09-08	0.0003359001	North America
North America|hCoV-19/USA/TX-HMH-3016/2020|EPI ISL 543936|B.1.1|USA|2020-05-30	North America|hCoV-19/USA/WI-UW-1368/2020|EPI ISL 536739|B.1.1|USA|2020-09-08	0.0003359055	North America
North America|hCoV-19/USA/TX-HMH-3032/2020|EPI ISL 543946|B.1.370|USA|2020-05-30	North America|hCoV-19/USA/WI-UW-1368/2020|EPI ISL 536739|B.1.1|USA|2020-09-08	0.0004702906	North America
North America|hCoV-19/USA/TX-HMH-2342/2020|EPI ISL 545255|B.1.370|USA|2020-05-30	North America|hCoV-19/USA/WI-UW-1368/2020|EPI ISL 536739|B.1.1|USA|2020-09-08	0.0005712158	North America
North America|hCoV-19/USA/TX-HMH-3033/2020|EPI ISL 543947|B.1|USA|2020-05-30	North America|hCoV-19/USA/WI-UW-1368/2020|EPI ISL 536739|B.1.1|USA|2020-09-08	0.0005039083	North America
North America|hCoV-19/USA/TX-HMH-3011/2020|EPI ISL 543931|B.1.1|USA|2020-05-30	North America|hCoV-19/USA/WI-UW-1368/2020|EPI ISL 536739|B.1.1|USA|2020-09-08	0.0004031029	North America
North America|hCoV-19/USA/TX-HMH-2434/2020|EPI ISL 545307|B.1|USA|2020-05-31	North America|hCoV-19/USA/WI-UW-1368/2020|EPI ISL 536739|B.1.1|USA|2020-09-08	0.0004031273	North America
North America|hCoV-19/USA/TX-HMH-2319/2020|EPI ISL 545241|B.1.1|USA|2020-05-31	North America|hCoV-19/USA/WI-UW-1368/2020|EPI ISL 536739|B.1.1|USA|2020-09-08	0.0002686887	North America
North America|hCoV-19/Canada/ON-UHTC 0139/2020|EPI ISL 526275|B.1.1|Canada|2020-05-31	North America|hCoV-19/USA/WI-UW-1368/2020|EPI ISL 536739|B.1.1|USA|2020-09-08	0.0003694864	North America
North America|hCoV-19/USA/CA-UCLA-30/2020|EPI ISL 537563|B.1|USA|2020-05-31	North America|hCoV-19/USA/WI-UW-1368/2020|EPI ISL 536739|B.1.1|USA|2020-09-08	0.0005376117	North America
North America|hCoV-19/USA/TX-HMH-2993/2020|EPI ISL 543917|B.1.265|USA|2020-05-31	North America|hCoV-19/USA/WI-UW-1368/2020|EPI ISL 536739|B.1.1|USA|2020-09-08	0.0004030900	North America
North America|hCoV-19/USA/UT-UPHL-2008777/2020|EPI ISL 524808|B.1.370|USA|2020-06-01	North America|hCoV-19/USA/WI-UW-1368/2020|EPI ISL 536739|B.1.1|USA|2020-09-08	0.0005039783	North America
North America|hCoV-19/USA/TX-HMH-2543/2020|EPI ISL 545373|B.1.370|USA|2020-06-01	North America|hCoV-19/USA/WI-UW-1368/2020|EPI ISL 536739|B.1.1|USA|2020-09-08	0.0004703484	North America
North America|hCoV-19/USA/WA-S1728/2020|EPI ISL 496154|B.1.1|USA|2020-06-01	North America|hCoV-19/USA/WI-UW-1368/2020|EPI ISL 536739|B.1.1|USA|2020-09-08	0.0003022948	North America
North America|hCoV-19/USA/TX-HMH-2567/2020|EPI ISL 545392|B.1|USA|2020-06-01	North America|hCoV-19/USA/WI-UW-1368/2020|EPI ISL 536739|B.1.1|USA|2020-09-08	0.0005039469	North America
North America|hCoV-19/USA/UT-UPHL-2008832/2020|EPI ISL 524852|B.1.370|USA|2020-06-01	North America|hCoV-19/USA/WI-UW-1368/2020|EPI ISL 536739|B.1.1|USA|2020-09-08	0.0005375791	North America
North America|hCoV-19/USA/CA-IGI-0075/2020|EPI ISL 511829|B.1.3|USA|2020-06-02	North America|hCoV-19/USA/WI-UW-1368/2020|EPI ISL 536739|B.1.1|USA|2020-09-08	0.0006721108	North America
North America|hCoV-19/USA/CA-CDC-4684/2020|EPI ISL 535662|B.1|USA|2020-06-02	North America|hCoV-19/USA/WI-UW-1368/2020|EPI ISL 536739|B.1.1|USA|2020-09-08	0.0005711720	North America
North America|hCoV-19/USA/WA-S1802/2020|EPI ISL 496228|B.1|USA|2020-06-02	North America|hCoV-19/USA/WI-UW-1368/2020|EPI ISL 536739|B.1.1|USA|2020-09-08	0.0004031086	North America
North America|hCoV-19/USA/NV-NSPHL-A0206/2020|EPI ISL 515460|B.1|USA|2020-06-02	North America|hCoV-19/USA/WI-UW-1368/2020|EPI ISL 536739|B.1.1|USA|2020-09-08	0.0004367433	North America
North America|hCoV-19/USA/CA-IGI-0050/2020|EPI ISL 511805|B.1|USA|2020-06-02	North America|hCoV-19/USA/WI-UW-1368/2020|EPI ISL 536739|B.1.1|USA|2020-09-08	0.0004031087	North America
North America|hCoV-19/USA/VA-DCLS-1017/2020|EPI ISL 526907|B.1.1|USA|2020-06-03	North America|hCoV-19/USA/WI-UW-1368/2020|EPI ISL 536739|B.1.1|USA|2020-09-08	0.0006383262	North America
North America|hCoV-19/USA/TX-HMH-2768/2020|EPI ISL 545541|B.1.265|USA|2020-06-03	North America|hCoV-19/USA/WI-UW-1368/2020|EPI ISL 536739|B.1.1|USA|2020-09-08	0.0003694917	North America
North America|hCoV-19/USA/WA-S1816/2020|EPI ISL 496242|B.1.124|USA|2020-06-03	North America|hCoV-19/USA/WI-UW-1368/2020|EPI ISL 536739|B.1.1|USA|2020-09-08	0.0005039083	North America
North America|hCoV-19/USA/WA-S1938/2020|EPI ISL 497366|B.1.124|USA|2020-06-03	North America|hCoV-19/USA/WI-UW-1368/2020|EPI ISL 536739|B.1.1|USA|2020-09-08	0.0006047729	North America
North America|hCoV-19/USA/WI-GMF-05143/2020|EPI ISL 471145|B.1.3|USA|2020-06-03	North America|hCoV-19/USA/WI-UW-1368/2020|EPI ISL 536739|B.1.1|USA|2020-09-08	0.0004703484	North America
North America|hCoV-19/USA/CA-CDC-4698/2020|EPI ISL 535675|B.1|USA|2020-06-04	North America|hCoV-19/USA/WI-UW-1368/2020|EPI ISL 536739|B.1.1|USA|2020-09-08	0.0005711893	North America
North America|hCoV-19/USA/WA-S1959/2020|EPI ISL 497387|B.1|USA|2020-06-04	North America|hCoV-19/USA/WI-UW-1368/2020|EPI ISL 536739|B.1.1|USA|2020-09-08	0.0003695088	North America
North America|hCoV-19/USA/TX-HMH-2706/2020|EPI ISL 545492|B.1.370|USA|2020-06-04	North America|hCoV-19/USA/WI-UW-1368/2020|EPI ISL 536739|B.1.1|USA|2020-09-08	0.0004702906	North America
North America|hCoV-19/USA/CA-CDC-4703/2020|EPI ISL 535680|B.1.5|USA|2020-06-04	North America|hCoV-19/USA/WI-UW-1368/2020|EPI ISL 536739|B.1.1|USA|2020-09-08	0.0005375791	North America
North America|hCoV-19/USA/CA-CDC-4713/2020|EPI ISL 535689|B.1|USA|2020-06-04	North America|hCoV-19/USA/WI-UW-1368/2020|EPI ISL 536739|B.1.1|USA|2020-09-08	0.0005039316	North America
North America|hCoV-19/USA/TX-HMH-2739/2020|EPI ISL 545518|B.1|USA|2020-06-05	North America|hCoV-19/USA/WI-UW-1368/2020|EPI ISL 536739|B.1.1|USA|2020-09-08	0.0003695200	North America
North America|hCoV-19/USA/MD-MDH-0187/2020|EPI ISL 538271|B.1|USA|2020-06-05	North America|hCoV-19/USA/WI-UW-1368/2020|EPI ISL 536739|B.1.1|USA|2020-09-08	0.0004703559	North America
North America|hCoV-19/USA/TX-HMH-2732/2020|EPI ISL 545511|B.1.370|USA|2020-06-05	North America|hCoV-19/USA/WI-UW-1368/2020|EPI ISL 536739|B.1.1|USA|2020-09-08	0.0004702906	North America
North America|hCoV-19/USA/WA-S2027/2020|EPI ISL 497455|B.1.5|USA|2020-06-05	North America|hCoV-19/USA/WI-UW-1368/2020|EPI ISL 536739|B.1.1|USA|2020-09-08	0.0005375791	North America
North America|hCoV-19/USA/WA-UW-10447/2020|EPI ISL 570310|B.1|USA|2020-06-05	North America|hCoV-19/USA/WI-UW-1368/2020|EPI ISL 536739|B.1.1|USA|2020-09-08	0.0004703485	North America
North America|hCoV-19/USA/TX-HMH-2691/2020|EPI ISL 545479|B.1.1|USA|2020-06-06	North America|hCoV-19/USA/WI-UW-1368/2020|EPI ISL 536739|B.1.1|USA|2020-09-08	0.0003359001	North America
North America|hCoV-19/USA/TX-HMH-2578/2020|EPI ISL 545401|B.1.1|USA|2020-06-06	North America|hCoV-19/USA/WI-UW-1368/2020|EPI ISL 536739|B.1.1|USA|2020-09-08	0.0002686887	North America
North America|hCoV-19/USA/WI-UW-462/2020|EPI ISL 484837|B.1|USA|2020-06-06	North America|hCoV-19/USA/WI-UW-1368/2020|EPI ISL 536739|B.1.1|USA|2020-09-08	0.0003694917	North America
North America|hCoV-19/USA/TX-HMH-2575/2020|EPI ISL 545398|B.1.370|USA|2020-06-06	North America|hCoV-19/USA/WI-UW-1368/2020|EPI ISL 536739|B.1.1|USA|2020-09-08	0.0005375216	North America
North America|hCoV-19/USA/CA-UCLA-34/2020|EPI ISL 537567|B.1|USA|2020-06-06	North America|hCoV-19/USA/WI-UW-1368/2020|EPI ISL 536739|B.1.1|USA|2020-09-08	0.0003697495	North America
North America|hCoV-19/USA/TX-HMH-2841/2020|EPI ISL 543812|B.1.361|USA|2020-06-07	North America|hCoV-19/USA/WI-UW-1368/2020|EPI ISL 536739|B.1.1|USA|2020-09-08	0.0004031395	North America
North America|hCoV-19/USA/TX-HMH-2517/2020|EPI ISL 545353|B.1.3|USA|2020-06-07	North America|hCoV-19/USA/WI-UW-1368/2020|EPI ISL 536739|B.1.1|USA|2020-09-08	0.0005711720	North America
North America|hCoV-19/USA/TX-HMH-2828/2020|EPI ISL 543802|B.1.3|USA|2020-06-07	North America|hCoV-19/USA/WI-UW-1368/2020|EPI ISL 536739|B.1.1|USA|2020-09-08	0.0006721526	North America
North America|hCoV-19/USA/MD-MDH-0196/2020|EPI ISL 560809|B.1|USA|2020-06-07	North America|hCoV-19/USA/WI-UW-1368/2020|EPI ISL 536739|B.1.1|USA|2020-09-08	0.0003695029	North America
North America|hCoV-19/USA/MD-MDH-0195/2020|EPI ISL 560808|B.1|USA|2020-06-07	North America|hCoV-19/USA/WI-UW-1368/2020|EPI ISL 536739|B.1.1|USA|2020-09-08	0.0004031086	North America
North America|hCoV-19/USA/WA-S2143/2020|EPI ISL 497571|B.1|USA|2020-06-08	North America|hCoV-19/USA/WI-UW-1368/2020|EPI ISL 536739|B.1.1|USA|2020-09-08	0.0004367161	North America
North America|hCoV-19/USA/TX-HMH-2839/2020|EPI ISL 543810|B.1.1|USA|2020-06-08	North America|hCoV-19/USA/WI-UW-1368/2020|EPI ISL 536739|B.1.1|USA|2020-09-08	0.0005376049	North America
North America|hCoV-19/USA/TX-HMH-2802/2020|EPI ISL 545565|B.1|USA|2020-06-08	North America|hCoV-19/USA/WI-UW-1368/2020|EPI ISL 536739|B.1.1|USA|2020-09-08	0.0004703267	North America
North America|hCoV-19/USA/TX-HMH-2792/2020|EPI ISL 545557|B.1.370|USA|2020-06-08	North America|hCoV-19/USA/WI-UW-1368/2020|EPI ISL 536739|B.1.1|USA|2020-09-08	0.0007056550	North America
North America|hCoV-19/USA/MN-CDC-6286/2020|EPI ISL 527693|B.1|USA|2020-06-09	North America|hCoV-19/USA/WI-UW-1368/2020|EPI ISL 536739|B.1.1|USA|2020-09-08	0.0003358948	North America
North America|hCoV-19/USA/TX-HMH-2926/2020|EPI ISL 543868|B.1.315|USA|2020-06-09	North America|hCoV-19/USA/WI-UW-1368/2020|EPI ISL 536739|B.1.1|USA|2020-09-08	0.0003695200	North America
North America|hCoV-19/USA/OR-OHSU-0456/2020|EPI ISL 525813|B.1.5|USA|2020-06-09	North America|hCoV-19/USA/WI-UW-1368/2020|EPI ISL 536739|B.1.1|USA|2020-09-08	0.0004367231	North America
North America|hCoV-19/Canada/ON-UHTC 0151/2020|EPI ISL 526284|B.1|Canada|2020-06-09	North America|hCoV-19/USA/WI-UW-1368/2020|EPI ISL 536739|B.1.1|USA|2020-09-08	0.0005039549	North America
North America|hCoV-19/USA/WA-S2269/2020|EPI ISL 497697|B.1.124|USA|2020-06-09	North America|hCoV-19/USA/WI-UW-1368/2020|EPI ISL 536739|B.1.1|USA|2020-09-08	0.0005375130	North America
North America|hCoV-19/USA/CA-IGI-0083/2020|EPI ISL 511837|B.1|USA|2020-06-10	North America|hCoV-19/USA/WI-UW-1368/2020|EPI ISL 536739|B.1.1|USA|2020-09-08	0.0004031087	North America
North America|hCoV-19/USA/VA-DCLS-1076/2020|EPI ISL 528674|B.1|USA|2020-06-10	North America|hCoV-19/USA/WI-UW-1368/2020|EPI ISL 536739|B.1.1|USA|2020-09-08	0.0005040840	North America
North America|hCoV-19/USA/WA-UW-10696/2020|EPI ISL 570352|B.1|USA|2020-06-10	North America|hCoV-19/USA/WI-UW-1368/2020|EPI ISL 536739|B.1.1|USA|2020-09-08	0.0005375714	North America
North America|hCoV-19/USA/TX-HMH-3073/2020|EPI ISL 543977|B.1|USA|2020-06-10	North America|hCoV-19/USA/WI-UW-1368/2020|EPI ISL 536739|B.1.1|USA|2020-09-08	0.0004703409	North America
North America|hCoV-19/USA/CA-IGI-0054/2020|EPI ISL 511809|B.1|USA|2020-06-11	North America|hCoV-19/USA/WI-UW-1368/2020|EPI ISL 536739|B.1.1|USA|2020-09-08	0.0004367301	North America
North America|hCoV-19/USA/TX-HMH-3169/2020|EPI ISL 544045|B.1.361|USA|2020-06-11	North America|hCoV-19/USA/WI-UW-1368/2020|EPI ISL 536739|B.1.1|USA|2020-09-08	0.0004031460	North America
North America|hCoV-19/USA/TX-HMH-3279/2020|EPI ISL 544097|B.1.1|USA|2020-06-11	North America|hCoV-19/USA/WI-UW-1368/2020|EPI ISL 536739|B.1.1|USA|2020-09-08	0.0003022948	North America
North America|hCoV-19/USA/TX-HMH-3124/2020|EPI ISL 544010|B.1.3|USA|2020-06-11	North America|hCoV-19/USA/WI-UW-1368/2020|EPI ISL 536739|B.1.1|USA|2020-09-08	0.0004703049	North America
North America|hCoV-19/USA/TX-HMH-3176/2020|EPI ISL 544051|B.1.1|USA|2020-06-11	North America|hCoV-19/USA/WI-UW-1368/2020|EPI ISL 536739|B.1.1|USA|2020-09-08	0.0003022809	North America
North America|hCoV-19/USA/TX-HMH-3220/2020|EPI ISL 544088|B.1.361|USA|2020-06-12	North America|hCoV-19/USA/WI-UW-1368/2020|EPI ISL 536739|B.1.1|USA|2020-09-08	0.0004367635	North America
North America|hCoV-19/USA/TX-HMH-3442/2020|EPI ISL 544197|B.1.370|USA|2020-06-12	North America|hCoV-19/USA/WI-UW-1368/2020|EPI ISL 536739|B.1.1|USA|2020-09-08	0.0005375379	North America
North America|hCoV-19/USA/TX-HMH-3827/2020|EPI ISL 543231|B.1.370|USA|2020-06-12	North America|hCoV-19/USA/WI-UW-1368/2020|EPI ISL 536739|B.1.1|USA|2020-09-08	0.0005375216	North America
North America|hCoV-19/Costa Rica/INC-0056/2020|EPI ISL 512662|B.1.1|Costa Rica|2020-06-12	North America|hCoV-19/USA/WI-UW-1368/2020|EPI ISL 536739|B.1.1|USA|2020-09-08	0.0004703484	North America
North America|hCoV-19/USA/TX-HMH-3228/2020|EPI ISL 544095|B.1.3|USA|2020-06-13	North America|hCoV-19/USA/WI-UW-1368/2020|EPI ISL 536739|B.1.1|USA|2020-09-08	0.0006721419	North America
North America|hCoV-19/USA/TX-HMH-3420/2020|EPI ISL 544179|B.1.1|USA|2020-06-13	North America|hCoV-19/USA/WI-UW-1368/2020|EPI ISL 536739|B.1.1|USA|2020-09-08	0.0003022948	North America
North America|hCoV-19/USA/TX-HMH-3428/2020|EPI ISL 544185|B.1|USA|2020-06-13	North America|hCoV-19/USA/WI-UW-1368/2020|EPI ISL 536739|B.1.1|USA|2020-09-08	0.0004703485	North America
North America|hCoV-19/USA/TX-HMH-3211/2020|EPI ISL 544079|B.1.370|USA|2020-06-13	North America|hCoV-19/USA/WI-UW-1368/2020|EPI ISL 536739|B.1.1|USA|2020-09-08	0.0005711811	North America
North America|hCoV-19/USA/TX-HMH-3229/2020|EPI ISL 544096|B.1.1|USA|2020-06-13	North America|hCoV-19/USA/WI-UW-1368/2020|EPI ISL 536739|B.1.1|USA|2020-09-08	0.0004366966	North America
North America|hCoV-19/USA/TX-HMH-3370/2020|EPI ISL 544154|B.1|USA|2020-06-14	North America|hCoV-19/USA/WI-UW-1368/2020|EPI ISL 536739|B.1.1|USA|2020-09-08	0.0003022992	North America
North America|hCoV-19/USA/TX-HMH-3412/2020|EPI ISL 544172|B.1.361|USA|2020-06-14	North America|hCoV-19/USA/WI-UW-1368/2020|EPI ISL 536739|B.1.1|USA|2020-09-08	0.0004367635	North America
North America|hCoV-19/USA/TX-HMH-3546/2020|EPI ISL 543009|B.1.370|USA|2020-06-14	North America|hCoV-19/USA/WI-UW-1368/2020|EPI ISL 536739|B.1.1|USA|2020-09-08	0.0004702906	North America
North America|hCoV-19/USA/TX-HMH-3402/2020|EPI ISL 544162|B.1.370|USA|2020-06-14	North America|hCoV-19/USA/WI-UW-1368/2020|EPI ISL 536739|B.1.1|USA|2020-09-08	0.0005375628	North America
North America|hCoV-19/USA/WI-GMF-06563/2020|EPI ISL 489905|B.1.3|USA|2020-06-15	North America|hCoV-19/USA/WI-UW-1368/2020|EPI ISL 536739|B.1.1|USA|2020-09-08	0.0004703484	North America
North America|hCoV-19/USA/TX-HMH-3570/2020|EPI ISL 543030|B.1.1|USA|2020-06-15	North America|hCoV-19/USA/WI-UW-1368/2020|EPI ISL 536739|B.1.1|USA|2020-09-08	0.0003694693	North America
North America|hCoV-19/USA/CA-IGI-0066/2020|EPI ISL 511862|B.1.1|USA|2020-06-15	North America|hCoV-19/USA/WI-UW-1368/2020|EPI ISL 536739|B.1.1|USA|2020-09-08	0.0004033726	North America
North America|hCoV-19/USA/CA-CDC-4719/2020|EPI ISL 535694|B.1|USA|2020-06-15	North America|hCoV-19/USA/WI-UW-1368/2020|EPI ISL 536739|B.1.1|USA|2020-09-08	0.0005711893	North America
North America|hCoV-19/USA/WA-UW-11728/2020|EPI ISL 570464|B.1.247|USA|2020-06-16	North America|hCoV-19/USA/WI-UW-1368/2020|EPI ISL 536739|B.1.1|USA|2020-09-08	0.0006720904	North America
North America|hCoV-19/USA/WA-S2450/2020|EPI ISL 497082|B.1.1|USA|2020-06-16	North America|hCoV-19/USA/WI-UW-1368/2020|EPI ISL 536739|B.1.1|USA|2020-09-08	0.0003358691	North America
North America|hCoV-19/USA/CA-CDC-4730/2020|EPI ISL 535701|B.1|USA|2020-06-16	North America|hCoV-19/USA/WI-UW-1368/2020|EPI ISL 536739|B.1.1|USA|2020-09-08	0.0005711455	North America
North America|hCoV-19/USA/MN-MDH-1646/2020|EPI ISL 539840|B.1.370|USA|2020-06-16	North America|hCoV-19/USA/WI-UW-1368/2020|EPI ISL 536739|B.1.1|USA|2020-09-08	0.0005039549	North America
North America|hCoV-19/USA/TX-HMH-3918/2020|EPI ISL 543280|B.1.1|USA|2020-06-16	North America|hCoV-19/USA/WI-UW-1368/2020|EPI ISL 536739|B.1.1|USA|2020-09-08	0.0004703057	North America
North America|hCoV-19/USA/TX-HMH-4390/2020|EPI ISL 543583|B.1.1|USA|2020-06-17	North America|hCoV-19/USA/WI-UW-1368/2020|EPI ISL 536739|B.1.1|USA|2020-09-08	0.0004366834	North America
North America|hCoV-19/USA/TX-HMH-4423/2020|EPI ISL 543607|B.1.370|USA|2020-06-17	North America|hCoV-19/USA/WI-UW-1368/2020|EPI ISL 536739|B.1.1|USA|2020-09-08	0.0006048106	North America
North America|hCoV-19/USA/WA-S2555/2020|EPI ISL 497187|B.1|USA|2020-06-17	North America|hCoV-19/USA/WI-UW-1368/2020|EPI ISL 536739|B.1.1|USA|2020-09-08	0.0003358948	North America
North America|hCoV-19/USA/TX-HMH-3855/2020|EPI ISL 543256|B.1.1|USA|2020-06-17	North America|hCoV-19/USA/WI-UW-1368/2020|EPI ISL 536739|B.1.1|USA|2020-09-08	0.0004030964	North America
North America|hCoV-19/USA/TX-HMH-4296/2020|EPI ISL 543506|B.1.3|USA|2020-06-18	North America|hCoV-19/USA/WI-UW-1368/2020|EPI ISL 536739|B.1.1|USA|2020-09-08	0.0007393977	North America
North America|hCoV-19/USA/TX-HMH-4320/2020|EPI ISL 543529|B.1|USA|2020-06-18	North America|hCoV-19/USA/WI-UW-1368/2020|EPI ISL 536739|B.1.1|USA|2020-09-08	0.0005039316	North America
North America|hCoV-19/USA/WA-S2578/2020|EPI ISL 497210|B.1.124|USA|2020-06-18	North America|hCoV-19/USA/WI-UW-1368/2020|EPI ISL 536739|B.1.1|USA|2020-09-08	0.0006047546	North America
North America|hCoV-19/USA/TX-HMH-4185/2020|EPI ISL 543420|B.1.1|USA|2020-06-18	North America|hCoV-19/USA/WI-UW-1368/2020|EPI ISL 536739|B.1.1|USA|2020-09-08	0.0004367036	North America
North America|hCoV-19/USA/CA-ALSR-1102-SAN/2020|EPI ISL 483528|B.1|USA|2020-06-18	North America|hCoV-19/USA/WI-UW-1368/2020|EPI ISL 536739|B.1.1|USA|2020-09-08	0.0007729507	North America
North America|hCoV-19/Mexico/COA-InDRE 40/2020|EPI ISL 516620|B.1.1|Mexico|2020-06-19	North America|hCoV-19/USA/WI-UW-1368/2020|EPI ISL 536739|B.1.1|USA|2020-09-08	0.0004366834	North America
North America|hCoV-19/USA/MO-WUSTL046/2020|EPI ISL 493075|B.1|USA|2020-06-19	North America|hCoV-19/USA/WI-UW-1368/2020|EPI ISL 536739|B.1.1|USA|2020-09-08	0.0005039549	North America
North America|hCoV-19/Canada/ON-UHTC-0270/2020|EPI ISL 570002|B.1.36|Canada|2020-06-19	North America|hCoV-19/USA/WI-UW-1368/2020|EPI ISL 536739|B.1.1|USA|2020-09-08	0.0008064497	North America
North America|hCoV-19/USA/SC-DHEC-0586/2020|EPI ISL 529095|B.1.3|USA|2020-06-19	North America|hCoV-19/USA/WI-UW-1368/2020|EPI ISL 536739|B.1.1|USA|2020-09-08	0.0005039236	North America
North America|hCoV-19/USA/TX-HMH-4839/2020|EPI ISL 544367|B.1.265|USA|2020-06-20	North America|hCoV-19/USA/WI-UW-1368/2020|EPI ISL 536739|B.1.1|USA|2020-09-08	0.0005375877	North America
North America|hCoV-19/USA/WA-UW-11290/2020|EPI ISL 570390|B.1.1|USA|2020-06-20	North America|hCoV-19/USA/WI-UW-1368/2020|EPI ISL 536739|B.1.1|USA|2020-09-08	0.0003022809	North America
North America|hCoV-19/USA/WA-S2711/2020|EPI ISL 525701|B.1|USA|2020-06-20	North America|hCoV-19/USA/WI-UW-1368/2020|EPI ISL 536739|B.1.1|USA|2020-09-08	0.0005039163	North America
North America|hCoV-19/USA/VA-DCLS-1110/2020|EPI ISL 529913|B.1.370|USA|2020-06-20	North America|hCoV-19/USA/WI-UW-1368/2020|EPI ISL 536739|B.1.1|USA|2020-09-08	0.0004703049	North America
North America|hCoV-19/USA/TX-HMH-5076/2020|EPI ISL 544506|B.1.361|USA|2020-06-20	North America|hCoV-19/USA/WI-UW-1368/2020|EPI ISL 536739|B.1.1|USA|2020-09-08	0.0005712067	North America
North America|hCoV-19/USA/TX-HMH-4678/2020|EPI ISL 544249|B.1.1|USA|2020-06-21	North America|hCoV-19/USA/WI-UW-1368/2020|EPI ISL 536739|B.1.1|USA|2020-09-08	0.0003022948	North America
North America|hCoV-19/USA/TX-HMH-4844/2020|EPI ISL 544370|B.1.361|USA|2020-06-21	North America|hCoV-19/USA/WI-UW-1368/2020|EPI ISL 536739|B.1.1|USA|2020-09-08	0.0004031395	North America
North America|hCoV-19/USA/TX-HMH-4615/2020|EPI ISL 543756|B.1.370|USA|2020-06-21	North America|hCoV-19/USA/WI-UW-1368/2020|EPI ISL 536739|B.1.1|USA|2020-09-08	0.0004703702	North America
North America|hCoV-19/USA/CA-ALSR-1045-SAN/2020|EPI ISL 483481|B.1|USA|2020-06-21	North America|hCoV-19/USA/WI-UW-1368/2020|EPI ISL 536739|B.1.1|USA|2020-09-08	0.0006384831	North America
North America|hCoV-19/USA/WA-UW-11562/2020|EPI ISL 570437|B.1.1|USA|2020-06-22	North America|hCoV-19/USA/WI-UW-1368/2020|EPI ISL 536739|B.1.1|USA|2020-09-08	0.0002350978	North America
North America|hCoV-19/USA/WA-UW-11350/2020|EPI ISL 570400|B.1.1|USA|2020-06-22	North America|hCoV-19/USA/WI-UW-1368/2020|EPI ISL 536739|B.1.1|USA|2020-09-08	0.0003022809	North America
North America|hCoV-19/USA/TX-HMH-4865/2020|EPI ISL 544387|B.1.3|USA|2020-06-22	North America|hCoV-19/USA/WI-UW-1368/2020|EPI ISL 536739|B.1.1|USA|2020-09-08	0.0007393977	North America
North America|hCoV-19/USA/TX-HMH-4875/2020|EPI ISL 544394|B.1|USA|2020-06-22	North America|hCoV-19/USA/WI-UW-1368/2020|EPI ISL 536739|B.1.1|USA|2020-09-08	0.0004703267	North America
North America|hCoV-19/USA/WI-UW-585/2020|EPI ISL 484960|B.1.3|USA|2020-06-22	North America|hCoV-19/USA/WI-UW-1368/2020|EPI ISL 536739|B.1.1|USA|2020-09-08	0.0005039236	North America
North America|hCoV-19/USA/VA-DCLS-1189/2020|EPI ISL 529936|B.1|USA|2020-06-23	North America|hCoV-19/USA/WI-UW-1368/2020|EPI ISL 536739|B.1.1|USA|2020-09-08	0.0004703124	North America
North America|hCoV-19/USA/WA-UW-11472/2020|EPI ISL 570415|B.1.370|USA|2020-06-23	North America|hCoV-19/USA/WI-UW-1368/2020|EPI ISL 536739|B.1.1|USA|2020-09-08	0.0007056224	North America
North America|hCoV-19/USA/FL-BPHL-0754/2020|EPI ISL 512560|B.1.3|USA|2020-06-23	North America|hCoV-19/USA/WI-UW-1368/2020|EPI ISL 536739|B.1.1|USA|2020-09-08	0.0005375628	North America
North America|hCoV-19/USA/CA-ALSR-1086-SAN/2020|EPI ISL 483513|B.1|USA|2020-06-23	North America|hCoV-19/USA/WI-UW-1368/2020|EPI ISL 536739|B.1.1|USA|2020-09-08	0.0004703409	North America
North America|hCoV-19/USA/TX-HMH-5091/2020|EPI ISL 544518|B.1.361|USA|2020-06-24	North America|hCoV-19/USA/WI-UW-1368/2020|EPI ISL 536739|B.1.1|USA|2020-09-08	0.0004703484	North America
North America|hCoV-19/USA/TX-HMH-5520/2020|EPI ISL 544841|B.1.370|USA|2020-06-24	North America|hCoV-19/USA/WI-UW-1368/2020|EPI ISL 536739|B.1.1|USA|2020-09-08	0.0005711893	North America
North America|hCoV-19/USA/WA-UW-12027/2020|EPI ISL 501106|B.1|USA|2020-06-24	North America|hCoV-19/USA/WI-UW-1368/2020|EPI ISL 536739|B.1.1|USA|2020-09-08	0.0004031022	North America
North America|hCoV-19/USA/TX-HMH-5036/2020|EPI ISL 544476|B.1|USA|2020-06-24	North America|hCoV-19/USA/WI-UW-1368/2020|EPI ISL 536739|B.1.1|USA|2020-09-08	0.0004703485	North America
North America|hCoV-19/USA/WI-GMF-07816/2020|EPI ISL 489925|B.1.3|USA|2020-06-24	North America|hCoV-19/USA/WI-UW-1368/2020|EPI ISL 536739|B.1.1|USA|2020-09-08	0.0005039549	North America
North America|hCoV-19/USA/TX-HMH-5418/2020|EPI ISL 544762|B.1.3|USA|2020-06-25	North America|hCoV-19/USA/WI-UW-1368/2020|EPI ISL 536739|B.1.1|USA|2020-09-08	0.0006721215	North America
North America|hCoV-19/USA/TX-HMH-5356/2020|EPI ISL 544711|B.1.3|USA|2020-06-25	North America|hCoV-19/USA/WI-UW-1368/2020|EPI ISL 536739|B.1.1|USA|2020-09-08	0.0007057745	North America
North America|hCoV-19/USA/WA-UW-11903/2020|EPI ISL 570476|B.1.3|USA|2020-06-25	North America|hCoV-19/USA/WI-UW-1368/2020|EPI ISL 536739|B.1.1|USA|2020-09-08	0.0004703267	North America
North America|hCoV-19/USA/MN-MDH-1405/2020|EPI ISL 514624|B.1.3|USA|2020-06-25	North America|hCoV-19/USA/WI-UW-1368/2020|EPI ISL 536739|B.1.1|USA|2020-09-08	0.0005039783	North America
North America|hCoV-19/USA/TX-HMH-6803/2020|EPI ISL 546253|B.1|USA|2020-06-25	North America|hCoV-19/USA/WI-UW-1368/2020|EPI ISL 536739|B.1.1|USA|2020-09-08	0.0004703342	North America
North America|hCoV-19/USA/SC-DHEC-0929/2020|EPI ISL 538420|B.1|USA|2020-06-26	North America|hCoV-19/USA/WI-UW-1368/2020|EPI ISL 536739|B.1.1|USA|2020-09-08	0.0005375628	North America
North America|hCoV-19/USA/IL-UW-670/2020|EPI ISL 491311|B.1.3|USA|2020-06-26	North America|hCoV-19/USA/WI-UW-1368/2020|EPI ISL 536739|B.1.1|USA|2020-09-08	0.0005711893	North America
North America|hCoV-19/USA/SC-DHEC-0863/2020|EPI ISL 538399|B.1.3|USA|2020-06-26	North America|hCoV-19/USA/WI-UW-1368/2020|EPI ISL 536739|B.1.1|USA|2020-09-08	0.0005039469	North America
North America|hCoV-19/USA/WI-GMF-07962/2020|EPI ISL 489926|B.1.3|USA|2020-06-26	North America|hCoV-19/USA/WI-UW-1368/2020|EPI ISL 536739|B.1.1|USA|2020-09-08	0.0005039549	North America
North America|hCoV-19/USA/TX-HMH-5541/2020|EPI ISL 544850|B.1.1|USA|2020-06-26	North America|hCoV-19/USA/WI-UW-1368/2020|EPI ISL 536739|B.1.1|USA|2020-09-08	0.0005375130	North America
North America|hCoV-19/USA/TX-HMH-6526/2020|EPI ISL 546059|B.1.361|USA|2020-06-27	North America|hCoV-19/USA/WI-UW-1368/2020|EPI ISL 536739|B.1.1|USA|2020-09-08	0.0004703484	North America
North America|hCoV-19/USA/TX-HMH-6900/2020|EPI ISL 546335|B.1|USA|2020-06-27	North America|hCoV-19/USA/WI-UW-1368/2020|EPI ISL 536739|B.1.1|USA|2020-09-08	0.0004703124	North America
North America|hCoV-19/USA/FL-BPHL-1480/2020|EPI ISL 549262|B.1.3|USA|2020-06-27	North America|hCoV-19/USA/WI-UW-1368/2020|EPI ISL 536739|B.1.1|USA|2020-09-08	0.0005039549	North America
North America|hCoV-19/USA/TX-HMH-6500/2020|EPI ISL 546040|B.1.1|USA|2020-06-27	North America|hCoV-19/USA/WI-UW-1368/2020|EPI ISL 536739|B.1.1|USA|2020-09-08	0.0004030842	North America
North America|hCoV-19/USA/WA-UW-12626/2020|EPI ISL 570879|B.1.1|USA|2020-06-27	North America|hCoV-19/USA/WI-UW-1368/2020|EPI ISL 536739|B.1.1|USA|2020-09-08	0.0003022809	North America
North America|hCoV-19/USA/TX-HMH-6963/2020|EPI ISL 546390|B.1|USA|2020-06-28	North America|hCoV-19/USA/WI-UW-1368/2020|EPI ISL 536739|B.1.1|USA|2020-09-08	0.0004367566	North America
North America|hCoV-19/USA/TX-HMH-7019/2020|EPI ISL 546438|B.1.361|USA|2020-06-28	North America|hCoV-19/USA/WI-UW-1368/2020|EPI ISL 536739|B.1.1|USA|2020-09-08	0.0004367433	North America
North America|hCoV-19/USA/TX-HMH-7081/2020|EPI ISL 546488|B.1.1|USA|2020-06-28	North America|hCoV-19/USA/WI-UW-1368/2020|EPI ISL 536739|B.1.1|USA|2020-09-08	0.0003022809	North America
North America|hCoV-19/USA/TX-HMH-6975/2020|EPI ISL 546400|B.1.370|USA|2020-06-28	North America|hCoV-19/USA/WI-UW-1368/2020|EPI ISL 536739|B.1.1|USA|2020-09-08	0.0006384342	North America
North America|hCoV-19/USA/TX-HMH-6010/2020|EPI ISL 547166|B.1.370|USA|2020-06-28	North America|hCoV-19/USA/WI-UW-1368/2020|EPI ISL 536739|B.1.1|USA|2020-09-08	0.0005038930	North America
North America|hCoV-19/USA/TX-HMH-5375/2020|EPI ISL 544727|B.1|USA|2020-06-29	North America|hCoV-19/USA/WI-UW-1368/2020|EPI ISL 536739|B.1.1|USA|2020-09-08	0.0004703192	North America
North America|hCoV-19/USA/TX-HMH-5499/2020|EPI ISL 544822|B.1.361|USA|2020-06-29	North America|hCoV-19/USA/WI-UW-1368/2020|EPI ISL 536739|B.1.1|USA|2020-09-08	0.0004367566	North America
North America|hCoV-19/USA/TX-HMH-7207/2020|EPI ISL 546598|B.1.361|USA|2020-06-29	North America|hCoV-19/USA/WI-UW-1368/2020|EPI ISL 536739|B.1.1|USA|2020-09-08	0.0004703484	North America
North America|hCoV-19/USA/GA-CDC-5095/2020|EPI ISL 566085|B.1|USA|2020-06-29	North America|hCoV-19/USA/WI-UW-1368/2020|EPI ISL 536739|B.1.1|USA|2020-09-08	0.0006048289	North America
North America|hCoV-19/USA/TX-HMH-7342/2020|EPI ISL 546689|B.1.370|USA|2020-06-29	North America|hCoV-19/USA/WI-UW-1368/2020|EPI ISL 536739|B.1.1|USA|2020-09-08	0.0005711720	North America
North America|hCoV-19/USA/WA-UW-13047/2020|EPI ISL 570844|B.1.1|USA|2020-06-30	North America|hCoV-19/USA/WI-UW-1368/2020|EPI ISL 536739|B.1.1|USA|2020-09-08	0.0003695035	North America
North America|hCoV-19/USA/FL-BPHL-0913/2020|EPI ISL 517803|B.1|USA|2020-06-30	North America|hCoV-19/USA/WI-UW-1368/2020|EPI ISL 536739|B.1.1|USA|2020-09-08	0.0003695029	North America
North America|hCoV-19/USA/FL-AG7J/2020|EPI ISL 513285|B.1|USA|2020-06-30	North America|hCoV-19/USA/WI-UW-1368/2020|EPI ISL 536739|B.1.1|USA|2020-09-08	0.0005374967	North America
North America|hCoV-19/USA/TX-HMH-5916/2020|EPI ISL 547106|B.1.1|USA|2020-06-30	North America|hCoV-19/USA/WI-UW-1368/2020|EPI ISL 536739|B.1.1|USA|2020-09-08	0.0003022809	North America
North America|hCoV-19/USA/TX-HMH-6037/2020|EPI ISL 547183|B.1.1|USA|2020-06-30	North America|hCoV-19/USA/WI-UW-1368/2020|EPI ISL 536739|B.1.1|USA|2020-09-08	0.0003359055	North America
North America|hCoV-19/USA/WI-GMF-08700/2020|EPI ISL 489934|B.1.3|USA|2020-07-01	North America|hCoV-19/USA/WI-UW-1368/2020|EPI ISL 536739|B.1.1|USA|2020-09-08	0.0005039549	North America
North America|hCoV-19/USA/TX-HMH-8040/2020|EPI ISL 545811|B.1|USA|2020-07-01	North America|hCoV-19/USA/WI-UW-1368/2020|EPI ISL 536739|B.1.1|USA|2020-09-08	0.0005039397	North America
North America|hCoV-19/USA/IA-GMF-08792/2020|EPI ISL 489897|B.1|USA|2020-07-01	North America|hCoV-19/USA/WI-UW-1368/2020|EPI ISL 536739|B.1.1|USA|2020-09-08	0.0006384831	North America
North America|hCoV-19/USA/TX-HMH-7985/2020|EPI ISL 545766|B.1|USA|2020-07-01	North America|hCoV-19/USA/WI-UW-1368/2020|EPI ISL 536739|B.1.1|USA|2020-09-08	0.0005711893	North America
North America|hCoV-19/USA/WI-UW-721/2020|EPI ISL 491396|B.1|USA|2020-07-01	North America|hCoV-19/USA/WI-UW-1368/2020|EPI ISL 536739|B.1.1|USA|2020-09-08	0.0006050469	North America
North America|hCoV-19/USA/GA-CDC-5127/2020|EPI ISL 566107|B.1|USA|2020-07-02	North America|hCoV-19/USA/WI-UW-1368/2020|EPI ISL 536739|B.1.1|USA|2020-09-08	0.0005712158	North America
North America|hCoV-19/USA/CA-IGI-0206/2020|EPI ISL 569933|B.1.1|USA|2020-07-02	North America|hCoV-19/USA/WI-UW-1368/2020|EPI ISL 536739|B.1.1|USA|2020-09-08	0.0004367301	North America
North America|hCoV-19/USA/GA-CDC-5126/2020|EPI ISL 566106|B.1|USA|2020-07-02	North America|hCoV-19/USA/WI-UW-1368/2020|EPI ISL 536739|B.1.1|USA|2020-09-08	0.0006048570	North America
North America|hCoV-19/USA/WA-S2718/2020|EPI ISL 525708|B.1.1|USA|2020-07-02	North America|hCoV-19/USA/WI-UW-1368/2020|EPI ISL 536739|B.1.1|USA|2020-09-08	0.0002686968	North America
North America|hCoV-19/USA/TX-HMH-6215/2020|EPI ISL 547318|B.1.3|USA|2020-07-02	North America|hCoV-19/USA/WI-UW-1368/2020|EPI ISL 536739|B.1.1|USA|2020-09-08	0.0007393977	North America
North America|hCoV-19/USA/VA-DCLS-0737/2020|EPI ISL 526858|B.1.3|USA|2020-07-03	North America|hCoV-19/USA/WI-UW-1368/2020|EPI ISL 536739|B.1.1|USA|2020-09-08	0.0005375835	North America
North America|hCoV-19/USA/VA-DCLS-0738/2020|EPI ISL 526859|B.1.3|USA|2020-07-03	North America|hCoV-19/USA/WI-UW-1368/2020|EPI ISL 536739|B.1.1|USA|2020-09-08	0.0005375130	North America
North America|hCoV-19/USA/SC-20-1385-T10/2020|EPI ISL 516755|B.1.370|USA|2020-07-03	North America|hCoV-19/USA/WI-UW-1368/2020|EPI ISL 536739|B.1.1|USA|2020-09-08	0.0004367099	North America
North America|hCoV-19/USA/WA-UW-13299/2020|EPI ISL 570963|B.1|USA|2020-07-03	North America|hCoV-19/USA/WI-UW-1368/2020|EPI ISL 536739|B.1.1|USA|2020-09-08	0.0004367231	North America
North America|hCoV-19/USA/TX-HMH-8031/2020|EPI ISL 545803|B.1.370|USA|2020-07-03	North America|hCoV-19/USA/WI-UW-1368/2020|EPI ISL 536739|B.1.1|USA|2020-09-08	0.0005039083	North America
North America|hCoV-19/USA/TX-HMH-6387/2020|EPI ISL 545960|B.1.361|USA|2020-07-04	North America|hCoV-19/USA/WI-UW-1368/2020|EPI ISL 536739|B.1.1|USA|2020-09-08	0.0004367433	North America
North America|hCoV-19/USA/WI-GMF-09171/2020|EPI ISL 489942|B.1.3|USA|2020-07-04	North America|hCoV-19/USA/WI-UW-1368/2020|EPI ISL 536739|B.1.1|USA|2020-09-08	0.0005375628	North America
North America|hCoV-19/USA/MD-MDH-0127/2020|EPI ISL 524892|B.1|USA|2020-07-04	North America|hCoV-19/USA/WI-UW-1368/2020|EPI ISL 536739|B.1.1|USA|2020-09-08	0.0005375705	North America
North America|hCoV-19/USA/TX-HMH-6198/2020|EPI ISL 547306|B.1.361|USA|2020-07-04	North America|hCoV-19/USA/WI-UW-1368/2020|EPI ISL 536739|B.1.1|USA|2020-09-08	0.0004367635	North America
North America|hCoV-19/USA/TX-HMH-6187/2020|EPI ISL 547298|B.1.361|USA|2020-07-04	North America|hCoV-19/USA/WI-UW-1368/2020|EPI ISL 536739|B.1.1|USA|2020-09-08	0.0004367433	North America
North America|hCoV-19/Costa Rica/INC-0080/2020|EPI ISL 527748|B.1|Costa Rica|2020-07-05	North America|hCoV-19/USA/WI-UW-1368/2020|EPI ISL 536739|B.1.1|USA|2020-09-08	0.0005711893	North America
North America|hCoV-19/USA/TX-HMH-6406/2020|EPI ISL 545977|B.1.1|USA|2020-07-05	North America|hCoV-19/USA/WI-UW-1368/2020|EPI ISL 536739|B.1.1|USA|2020-09-08	0.0003358846	North America
North America|hCoV-19/USA/TX-HMH-6356/2020|EPI ISL 547413|B.1.361|USA|2020-07-05	North America|hCoV-19/USA/WI-UW-1368/2020|EPI ISL 536739|B.1.1|USA|2020-09-08	0.0004703484	North America
North America|hCoV-19/Mexico/BCN-InDRE-51/2020|EPI ISL 516611|B.1|Mexico|2020-07-05	North America|hCoV-19/USA/WI-UW-1368/2020|EPI ISL 536739|B.1.1|USA|2020-09-08	0.0005375791	North America
North America|hCoV-19/USA/TX-HMH-8020/2020|EPI ISL 545796|B.1.1|USA|2020-07-05	North America|hCoV-19/USA/WI-UW-1368/2020|EPI ISL 536739|B.1.1|USA|2020-09-08	0.0003358744	North America
North America|hCoV-19/USA/WI-GMF-09471/2020|EPI ISL 489945|B.1.3|USA|2020-07-06	North America|hCoV-19/USA/WI-UW-1368/2020|EPI ISL 536739|B.1.1|USA|2020-09-08	0.0005039549	North America
North America|hCoV-19/USA/MN-MDH-1417/2020|EPI ISL 514636|B.1.370|USA|2020-07-06	North America|hCoV-19/USA/WI-UW-1368/2020|EPI ISL 536739|B.1.1|USA|2020-09-08	0.0004703267	North America
North America|hCoV-19/USA/SC-DHEC-1079/2020|EPI ISL 541664|B.1.3|USA|2020-07-06	North America|hCoV-19/USA/WI-UW-1368/2020|EPI ISL 536739|B.1.1|USA|2020-09-08	0.0004367161	North America
North America|hCoV-19/USA/TX-HMH-6441/2020|EPI ISL 545998|B.1.370|USA|2020-07-06	North America|hCoV-19/USA/WI-UW-1368/2020|EPI ISL 536739|B.1.1|USA|2020-09-08	0.0007393068	North America
North America|hCoV-19/USA/WI-GMF-M00018/2020|EPI ISL 547669|B.1.3|USA|2020-07-06	North America|hCoV-19/USA/WI-UW-1368/2020|EPI ISL 536739|B.1.1|USA|2020-09-08	0.0005375877	North America
North America|hCoV-19/USA/TX-HMH-8068/2020|EPI ISL 545833|B.1.361|USA|2020-07-07	North America|hCoV-19/USA/WI-UW-1368/2020|EPI ISL 536739|B.1.1|USA|2020-09-08	0.0004703484	North America
North America|hCoV-19/USA/SC-20-1633-T07/2020|EPI ISL 516776|B.1.370|USA|2020-07-07	North America|hCoV-19/USA/WI-UW-1368/2020|EPI ISL 536739|B.1.1|USA|2020-09-08	0.0005375216	North America
North America|hCoV-19/USA/WI-GMF-09752/2020|EPI ISL 489955|B.1|USA|2020-07-07	North America|hCoV-19/USA/WI-UW-1368/2020|EPI ISL 536739|B.1.1|USA|2020-09-08	0.0006384536	North America
North America|hCoV-19/USA/TX-HMH-8066/2020|EPI ISL 545831|B.1.361|USA|2020-07-07	North America|hCoV-19/USA/WI-UW-1368/2020|EPI ISL 536739|B.1.1|USA|2020-09-08	0.0004367433	North America
North America|hCoV-19/USA/AR-CDC-4181/2020|EPI ISL 509683|B.1|USA|2020-07-08	North America|hCoV-19/USA/WI-UW-1368/2020|EPI ISL 536739|B.1.1|USA|2020-09-08	0.0005376668	North America
North America|hCoV-19/USA/FL-BPHL-0960/2020|EPI ISL 517850|B.1|USA|2020-07-08	North America|hCoV-19/USA/WI-UW-1368/2020|EPI ISL 536739|B.1.1|USA|2020-09-08	0.0006383843	North America
North America|hCoV-19/USA/IA-GMF-09911/2020|EPI ISL 547604|B.1|USA|2020-07-08	North America|hCoV-19/USA/WI-UW-1368/2020|EPI ISL 536739|B.1.1|USA|2020-09-08	0.0004367098	North America
North America|hCoV-19/USA/FL-BPHL-0957/2020|EPI ISL 517847|B.1|USA|2020-07-08	North America|hCoV-19/USA/WI-UW-1368/2020|EPI ISL 536739|B.1.1|USA|2020-09-08	0.0004703267	North America
North America|hCoV-19/USA/SC-20-1419-T14/2020|EPI ISL 516765|B.1.1|USA|2020-07-08	North America|hCoV-19/USA/WI-UW-1368/2020|EPI ISL 536739|B.1.1|USA|2020-09-08	0.0005039244	North America
North America|hCoV-19/USA/MD-MDH-0142/2020|EPI ISL 534702|B.1|USA|2020-07-09	North America|hCoV-19/USA/WI-UW-1368/2020|EPI ISL 536739|B.1.1|USA|2020-09-08	0.0005711811	North America
North America|hCoV-19/USA/CA-IGI-0204/2020|EPI ISL 569932|B.1.1|USA|2020-07-09	North America|hCoV-19/USA/WI-UW-1368/2020|EPI ISL 536739|B.1.1|USA|2020-09-08	0.0003358899	North America
North America|hCoV-19/USA/FL-BPHL-0969/2020|EPI ISL 517859|B.1.370|USA|2020-07-09	North America|hCoV-19/USA/WI-UW-1368/2020|EPI ISL 536739|B.1.1|USA|2020-09-08	0.0006720185	North America
North America|hCoV-19/USA/WI-UW-867/2020|EPI ISL 509870|B.1.1|USA|2020-07-09	North America|hCoV-19/USA/WI-UW-1368/2020|EPI ISL 536739|B.1.1|USA|2020-09-08	0.0004703342	North America
North America|hCoV-19/USA/WI-UW-905/2020|EPI ISL 509906|B.1.3|USA|2020-07-10	North America|hCoV-19/USA/WI-UW-1368/2020|EPI ISL 536739|B.1.1|USA|2020-09-08	0.0004704591	North America
North America|hCoV-19/USA/FL-BPHL-0924/2020|EPI ISL 517814|B.1.3|USA|2020-07-10	North America|hCoV-19/USA/WI-UW-1368/2020|EPI ISL 536739|B.1.1|USA|2020-09-08	0.0006048289	North America
North America|hCoV-19/USA/IA-GMF-10147/2020|EPI ISL 547607|B.1|USA|2020-07-10	North America|hCoV-19/USA/WI-UW-1368/2020|EPI ISL 536739|B.1.1|USA|2020-09-08	0.0004367098	North America
North America|hCoV-19/USA/AR-CDC-4202/2020|EPI ISL 509666|B.1|USA|2020-07-10	North America|hCoV-19/USA/WI-UW-1368/2020|EPI ISL 536739|B.1.1|USA|2020-09-08	0.0005040016	North America
North America|hCoV-19/USA/WI-GMF-M00015/2020|EPI ISL 547666|B.1.3|USA|2020-07-11	North America|hCoV-19/USA/WI-UW-1368/2020|EPI ISL 536739|B.1.1|USA|2020-09-08	0.0005375877	North America
North America|hCoV-19/USA/SD-SDPHL-0007/2020|EPI ISL 569615|B.1|USA|2020-07-11	North America|hCoV-19/USA/WI-UW-1368/2020|EPI ISL 536739|B.1.1|USA|2020-09-08	0.0005042244	North America
North America|hCoV-19/USA/AR-CDC-4206/2020|EPI ISL 527633|B.1|USA|2020-07-11	North America|hCoV-19/USA/WI-UW-1368/2020|EPI ISL 536739|B.1.1|USA|2020-09-08	0.0005376289	North America
North America|hCoV-19/USA/AR-CDC-4205/2020|EPI ISL 527632|B.1|USA|2020-07-11	North America|hCoV-19/USA/WI-UW-1368/2020|EPI ISL 536739|B.1.1|USA|2020-09-08	0.0005040016	North America
North America|hCoV-19/USA/WA-S2730/2020|EPI ISL 525720|B.1.1|USA|2020-07-11	North America|hCoV-19/USA/WI-UW-1368/2020|EPI ISL 536739|B.1.1|USA|2020-09-08	0.0003358744	North America
North America|hCoV-19/USA/WA-S2732/2020|EPI ISL 525722|B.1|USA|2020-07-12	North America|hCoV-19/USA/WI-UW-1368/2020|EPI ISL 536739|B.1.1|USA|2020-09-08	0.0007728914	North America
North America|hCoV-19/USA/SD-SDPHL-0008/2020|EPI ISL 569616|B.1|USA|2020-07-12	North America|hCoV-19/USA/WI-UW-1368/2020|EPI ISL 536739|B.1.1|USA|2020-09-08	0.0005375877	North America
North America|hCoV-19/USA/AR-CDC-4220/2020|EPI ISL 527638|B.1|USA|2020-07-12	North America|hCoV-19/USA/WI-UW-1368/2020|EPI ISL 536739|B.1.1|USA|2020-09-08	0.0005040016	North America
North America|hCoV-19/USA/AR-CDC-4219/2020|EPI ISL 527637|B.1|USA|2020-07-12	North America|hCoV-19/USA/WI-UW-1368/2020|EPI ISL 536739|B.1.1|USA|2020-09-08	0.0005376375	North America
North America|hCoV-19/USA/FL-BPHL-0733/2020|EPI ISL 509791|B.1.3|USA|2020-07-13	North America|hCoV-19/USA/WI-UW-1368/2020|EPI ISL 536739|B.1.1|USA|2020-09-08	0.0005375628	North America
North America|hCoV-19/USA/WI-GMF-10571/2020|EPI ISL 547610|B.1.5|USA|2020-07-13	North America|hCoV-19/USA/WI-UW-1368/2020|EPI ISL 536739|B.1.1|USA|2020-09-08	0.0005375465	North America
North America|hCoV-19/USA/AR-CDC-4226/2020|EPI ISL 527640|B.1|USA|2020-07-13	North America|hCoV-19/USA/WI-UW-1368/2020|EPI ISL 536739|B.1.1|USA|2020-09-08	0.0005040016	North America
North America|hCoV-19/USA/FL-BPHL-0923/2020|EPI ISL 517813|B.1.3|USA|2020-07-13	North America|hCoV-19/USA/WI-UW-1368/2020|EPI ISL 536739|B.1.1|USA|2020-09-08	0.0005375628	North America
North America|hCoV-19/USA/AR-CDC-4253/2020|EPI ISL 527642|B.1|USA|2020-07-14	North America|hCoV-19/USA/WI-UW-1368/2020|EPI ISL 536739|B.1.1|USA|2020-09-08	0.0005376289	North America
North America|hCoV-19/USA/MD-MDH-0159/2020|EPI ISL 524886|B.1.1|USA|2020-07-14	North America|hCoV-19/USA/WI-UW-1368/2020|EPI ISL 536739|B.1.1|USA|2020-09-08	0.0006047642	North America
North America|hCoV-19/USA/MD-MDH-0162/2020|EPI ISL 524889|B.1.370|USA|2020-07-14	North America|hCoV-19/USA/WI-UW-1368/2020|EPI ISL 536739|B.1.1|USA|2020-09-08	0.0006720389	North America
North America|hCoV-19/USA/FL-BPHL-0729/2020|EPI ISL 509787|B.1.1|USA|2020-07-14	North America|hCoV-19/USA/WI-UW-1368/2020|EPI ISL 536739|B.1.1|USA|2020-09-08	0.0004366764	North America
North America|hCoV-19/USA/AR-CDC-4265/2020|EPI ISL 527643|B.1|USA|2020-07-15	North America|hCoV-19/USA/WI-UW-1368/2020|EPI ISL 536739|B.1.1|USA|2020-09-08	0.0005040016	North America
North America|hCoV-19/USA/WI-GMF-10889/2020|EPI ISL 547618|B.1.3|USA|2020-07-15	North America|hCoV-19/USA/WI-UW-1368/2020|EPI ISL 536739|B.1.1|USA|2020-09-08	0.0006048386	North America
North America|hCoV-19/USA/FL-BPHL-0739/2020|EPI ISL 509797|B.1|USA|2020-07-15	North America|hCoV-19/USA/WI-UW-1368/2020|EPI ISL 536739|B.1.1|USA|2020-09-08	0.0004703560	North America
North America|hCoV-19/USA/MD-MDH-0164/2020|EPI ISL 524891|B.1.265|USA|2020-07-15	North America|hCoV-19/USA/WI-UW-1368/2020|EPI ISL 536739|B.1.1|USA|2020-09-08	0.0004703049	North America
North America|hCoV-19/USA/WA-S2736/2020|EPI ISL 525726|B.1.3|USA|2020-07-15	North America|hCoV-19/USA/WI-UW-1368/2020|EPI ISL 536739|B.1.1|USA|2020-09-08	0.0006048009	North America
North America|hCoV-19/USA/FL-BPHL-0946/2020|EPI ISL 517836|B.1.3|USA|2020-07-16	North America|hCoV-19/USA/WI-UW-1368/2020|EPI ISL 536739|B.1.1|USA|2020-09-08	0.0005711720	North America
North America|hCoV-19/USA/FL-BPHL-0737/2020|EPI ISL 509795|B.1.3|USA|2020-07-16	North America|hCoV-19/USA/WI-UW-1368/2020|EPI ISL 536739|B.1.1|USA|2020-09-08	0.0005375628	North America
North America|hCoV-19/USA/WI-GMF-11002/2020|EPI ISL 547622|B.1.3|USA|2020-07-16	North America|hCoV-19/USA/WI-UW-1368/2020|EPI ISL 536739|B.1.1|USA|2020-09-08	0.0005039783	North America
North America|hCoV-19/USA/WI-GMF-M00016/2020|EPI ISL 547667|B.1.3|USA|2020-07-16	North America|hCoV-19/USA/WI-UW-1368/2020|EPI ISL 536739|B.1.1|USA|2020-09-08	0.0006384536	North America
North America|hCoV-19/USA/WI-UW-1011/2020|EPI ISL 516437|B.1.1|USA|2020-07-17	North America|hCoV-19/USA/WI-UW-1368/2020|EPI ISL 536739|B.1.1|USA|2020-09-08	0.0005711812	North America
North America|hCoV-19/USA/FL-BPHL-1016/2020|EPI ISL 517906|B.1.3|USA|2020-07-17	North America|hCoV-19/USA/WI-UW-1368/2020|EPI ISL 536739|B.1.1|USA|2020-09-08	0.0005711720	North America
North America|hCoV-19/USA/CA-CZB-3868/2020|EPI ISL 548536|B.1|USA|2020-07-17	North America|hCoV-19/USA/WI-UW-1368/2020|EPI ISL 536739|B.1.1|USA|2020-09-08	0.0006047545	North America
North America|hCoV-19/USA/FL-BPHL-0943/2020|EPI ISL 517833|B.1.3|USA|2020-07-17	North America|hCoV-19/USA/WI-UW-1368/2020|EPI ISL 536739|B.1.1|USA|2020-09-08	0.0006047826	North America
North America|hCoV-19/USA/VA-DCLS-0804/2020|EPI ISL 522813|B.1|USA|2020-07-18	North America|hCoV-19/USA/WI-UW-1368/2020|EPI ISL 536739|B.1.1|USA|2020-09-08	0.0005711456	North America
North America|hCoV-19/USA/VA-DCLS-0799/2020|EPI ISL 522810|B.1|USA|2020-07-18	North America|hCoV-19/USA/WI-UW-1368/2020|EPI ISL 536739|B.1.1|USA|2020-09-08	0.0007392608	North America
North America|hCoV-19/USA/VA-DCLS-0807/2020|EPI ISL 522815|B.1|USA|2020-07-18	North America|hCoV-19/USA/WI-UW-1368/2020|EPI ISL 536739|B.1.1|USA|2020-09-08	0.0007728792	North America
North America|hCoV-19/USA/VA-DCLS-0805/2020|EPI ISL 522814|B.1|USA|2020-07-18	North America|hCoV-19/USA/WI-UW-1368/2020|EPI ISL 536739|B.1.1|USA|2020-09-08	0.0008064988	North America
North America|hCoV-19/USA/AR-CDC-4307/2020|EPI ISL 527649|B.1|USA|2020-07-18	North America|hCoV-19/USA/WI-UW-1368/2020|EPI ISL 536739|B.1.1|USA|2020-09-08	0.0005377753	North America
North America|hCoV-19/USA/WI-GMF-11475/2020|EPI ISL 547630|B.1.3|USA|2020-07-19	North America|hCoV-19/USA/WI-UW-1368/2020|EPI ISL 536739|B.1.1|USA|2020-09-08	0.0006055566	North America
North America|hCoV-19/USA/WI-GMF-11426/2020|EPI ISL 547629|B.1.3|USA|2020-07-19	North America|hCoV-19/USA/WI-UW-1368/2020|EPI ISL 536739|B.1.1|USA|2020-09-08	0.0005062921	North America
North America|hCoV-19/USA/FL-BPHL-1022/2020|EPI ISL 517912|B.1.361|USA|2020-07-20	North America|hCoV-19/USA/WI-UW-1368/2020|EPI ISL 536739|B.1.1|USA|2020-09-08	0.0004703702	North America
North America|hCoV-19/USA/FL-BPHL-1366/2020|EPI ISL 541303|B.1.370|USA|2020-07-20	North America|hCoV-19/USA/WI-UW-1368/2020|EPI ISL 536739|B.1.1|USA|2020-09-08	0.0007057092	North America
North America|hCoV-19/USA/FL-BPHL-1066/2020|EPI ISL 517956|B.1.3|USA|2020-07-20	North America|hCoV-19/USA/WI-UW-1368/2020|EPI ISL 536739|B.1.1|USA|2020-09-08	0.0005375628	North America
North America|hCoV-19/USA/OR-OHSU-1551/2020|EPI ISL 525977|B.1.1|USA|2020-07-20	North America|hCoV-19/USA/WI-UW-1368/2020|EPI ISL 536739|B.1.1|USA|2020-09-08	0.0003365262	North America
North America|hCoV-19/USA/IL-UW-996/2020|EPI ISL 509806|B.1|USA|2020-07-20	North America|hCoV-19/USA/WI-UW-1368/2020|EPI ISL 536739|B.1.1|USA|2020-09-08	0.0006048493	North America
North America|hCoV-19/USA/FL-BPHL-1378/2020|EPI ISL 541315|B.1.1|USA|2020-07-21	North America|hCoV-19/USA/WI-UW-1368/2020|EPI ISL 536739|B.1.1|USA|2020-09-08	0.0003694693	North America
North America|hCoV-19/USA/FL-BPHL-0722/2020|EPI ISL 509780|B.1.3|USA|2020-07-21	North America|hCoV-19/USA/WI-UW-1368/2020|EPI ISL 536739|B.1.1|USA|2020-09-08	0.0005711893	North America
North America|hCoV-19/USA/FL-BPHL-1026/2020|EPI ISL 517916|B.1.3|USA|2020-07-21	North America|hCoV-19/USA/WI-UW-1368/2020|EPI ISL 536739|B.1.1|USA|2020-09-08	0.0006048106	North America
North America|hCoV-19/USA/FL-BPHL-1381/2020|EPI ISL 541318|B.1.3|USA|2020-07-21	North America|hCoV-19/USA/WI-UW-1368/2020|EPI ISL 536739|B.1.1|USA|2020-09-08	0.0005039469	North America
North America|hCoV-19/USA/WI-UW-1013/2020|EPI ISL 516439|B.1.3|USA|2020-07-22	North America|hCoV-19/USA/WI-UW-1368/2020|EPI ISL 536739|B.1.1|USA|2020-09-08	0.0005040888	North America
North America|hCoV-19/USA/FL-BPHL-1035/2020|EPI ISL 517925|B.1.1|USA|2020-07-22	North America|hCoV-19/USA/WI-UW-1368/2020|EPI ISL 536739|B.1.1|USA|2020-09-08	0.0003358744	North America
North America|hCoV-19/USA/WI-UW-1014/2020|EPI ISL 516440|B.1.3|USA|2020-07-22	North America|hCoV-19/USA/WI-UW-1368/2020|EPI ISL 536739|B.1.1|USA|2020-09-08	0.0005040654	North America
North America|hCoV-19/USA/FL-BPHL-1203/2020|EPI ISL 541176|B.1.1|USA|2020-07-22	North America|hCoV-19/USA/WI-UW-1368/2020|EPI ISL 536739|B.1.1|USA|2020-09-08	0.0004703635	North America
North America|hCoV-19/USA/FL-BPHL-1036/2020|EPI ISL 517926|B.1.370|USA|2020-07-22	North America|hCoV-19/USA/WI-UW-1368/2020|EPI ISL 536739|B.1.1|USA|2020-09-08	0.0006047922	North America
North America|hCoV-19/USA/AR-CDC-4388/2020|EPI ISL 527656|B.1|USA|2020-07-23	North America|hCoV-19/USA/WI-UW-1368/2020|EPI ISL 536739|B.1.1|USA|2020-09-08	0.0005376289	North America
North America|hCoV-19/USA/SD-SDPHL-0009/2020|EPI ISL 569617|B.1|USA|2020-07-23	North America|hCoV-19/USA/WI-UW-1368/2020|EPI ISL 536739|B.1.1|USA|2020-09-08	0.0005039163	North America
North America|hCoV-19/USA/FL-BPHL-1504/2020|EPI ISL 568602|B.1.3|USA|2020-07-23	North America|hCoV-19/USA/WI-UW-1368/2020|EPI ISL 536739|B.1.1|USA|2020-09-08	0.0006720485	North America
North America|hCoV-19/USA/FL-BPHL-1502/2020|EPI ISL 568600|B.1|USA|2020-07-23	North America|hCoV-19/USA/WI-UW-1368/2020|EPI ISL 536739|B.1.1|USA|2020-09-08	0.0004369125	North America
North America|hCoV-19/USA/FL-BPHL-1508/2020|EPI ISL 568606|B.1.361|USA|2020-07-24	North America|hCoV-19/USA/WI-UW-1368/2020|EPI ISL 536739|B.1.1|USA|2020-09-08	0.0004703484	North America
North America|hCoV-19/USA/FL-BPHL-1208/2020|EPI ISL 541181|B.1.5|USA|2020-07-24	North America|hCoV-19/USA/WI-UW-1368/2020|EPI ISL 536739|B.1.1|USA|2020-09-08	0.0006048202	North America
North America|hCoV-19/USA/FL-BPHL-1209/2020|EPI ISL 541182|B.1|USA|2020-07-24	North America|hCoV-19/USA/WI-UW-1368/2020|EPI ISL 536739|B.1.1|USA|2020-09-08	0.0006048106	North America
North America|hCoV-19/USA/CA-CZB-3901/2020|EPI ISL 548542|B.1.1|USA|2020-07-24	North America|hCoV-19/USA/WI-UW-1368/2020|EPI ISL 536739|B.1.1|USA|2020-09-08	0.0003358744	North America
North America|hCoV-19/USA/CA-CZB-3898/2020|EPI ISL 548493|B.1|USA|2020-07-24	North America|hCoV-19/USA/WI-UW-1368/2020|EPI ISL 536739|B.1.1|USA|2020-09-08	0.0007392950	North America
North America|hCoV-19/USA/SD-SDPHL-0010/2020|EPI ISL 569618|B.1|USA|2020-07-25	North America|hCoV-19/USA/WI-UW-1368/2020|EPI ISL 536739|B.1.1|USA|2020-09-08	0.0008066483	North America
North America|hCoV-19/USA/CA-CZB-3924/2020|EPI ISL 548548|B.1|USA|2020-07-25	North America|hCoV-19/USA/WI-UW-1368/2020|EPI ISL 536739|B.1.1|USA|2020-09-08	0.0007460300	North America
North America|hCoV-19/USA/CA-CZB-3922/2020|EPI ISL 548524|B.1.1|USA|2020-07-25	North America|hCoV-19/USA/WI-UW-1368/2020|EPI ISL 536739|B.1.1|USA|2020-09-08	0.0003695394	North America
North America|hCoV-19/USA/CA-CZB-3923/2020|EPI ISL 548535|B.1.36|USA|2020-07-25	North America|hCoV-19/USA/WI-UW-1368/2020|EPI ISL 536739|B.1.1|USA|2020-09-08	0.0005715507	North America
North America|hCoV-19/USA/IL-UW-1064/2020|EPI ISL 516490|B.1.370|USA|2020-07-26	North America|hCoV-19/USA/WI-UW-1368/2020|EPI ISL 536739|B.1.1|USA|2020-09-08	0.0006383649	North America
North America|hCoV-19/USA/SD-SDPHL-0011/2020|EPI ISL 569619|B.1|USA|2020-07-26	North America|hCoV-19/USA/WI-UW-1368/2020|EPI ISL 536739|B.1.1|USA|2020-09-08	0.0008066483	North America
North America|hCoV-19/USA/CA-CZB-3896/2020|EPI ISL 548541|B.1|USA|2020-07-26	North America|hCoV-19/USA/WI-UW-1368/2020|EPI ISL 536739|B.1.1|USA|2020-09-08	0.0006048105	North America
North America|hCoV-19/USA/WI-UW-1102/2020|EPI ISL 516527|B.1.361|USA|2020-07-26	North America|hCoV-19/USA/WI-UW-1368/2020|EPI ISL 536739|B.1.1|USA|2020-09-08	0.0006048492	North America
North America|hCoV-19/Canada/ON-UHTC-0288/2020|EPI ISL 569993|B.1.1|Canada|2020-07-26	North America|hCoV-19/USA/WI-UW-1368/2020|EPI ISL 536739|B.1.1|USA|2020-09-08	0.0004031113	North America
North America|hCoV-19/USA/CA-CZB-3625/2020|EPI ISL 548360|B.1.5|USA|2020-07-27	North America|hCoV-19/USA/WI-UW-1368/2020|EPI ISL 536739|B.1.1|USA|2020-09-08	0.0007057091	North America
North America|hCoV-19/USA/VA-DCLS-1224/2020|EPI ISL 528648|B.1|USA|2020-07-27	North America|hCoV-19/USA/WI-UW-1368/2020|EPI ISL 536739|B.1.1|USA|2020-09-08	0.0003694917	North America
North America|hCoV-19/USA/WA-S2751/2020|EPI ISL 525741|B.1|USA|2020-07-27	North America|hCoV-19/USA/WI-UW-1368/2020|EPI ISL 536739|B.1.1|USA|2020-09-08	0.0005039783	North America
North America|hCoV-19/USA/FL-BPHL-1519/2020|EPI ISL 568617|B.1.1|USA|2020-07-27	North America|hCoV-19/USA/WI-UW-1368/2020|EPI ISL 536739|B.1.1|USA|2020-09-08	0.0004707771	North America
North America|hCoV-19/USA/WI-UW-1108/2020|EPI ISL 516533|B.1.3|USA|2020-07-27	North America|hCoV-19/USA/WI-UW-1368/2020|EPI ISL 536739|B.1.1|USA|2020-09-08	0.0005712176	North America
North America|hCoV-19/USA/VA-DCLS-1225/2020|EPI ISL 528649|B.1.3|USA|2020-07-28	North America|hCoV-19/USA/WI-UW-1368/2020|EPI ISL 536739|B.1.1|USA|2020-09-08	0.0006384138	North America
North America|hCoV-19/USA/WA-S2757/2020|EPI ISL 525747|B.1.1|USA|2020-07-28	North America|hCoV-19/USA/WI-UW-1368/2020|EPI ISL 536739|B.1.1|USA|2020-09-08	0.0003694917	North America
North America|hCoV-19/USA/WI-GMF-12945/2020|EPI ISL 547648|B.1.3|USA|2020-07-28	North America|hCoV-19/USA/WI-UW-1368/2020|EPI ISL 536739|B.1.1|USA|2020-09-08	0.0005039549	North America
North America|hCoV-19/USA/FL-BPHL-1521/2020|EPI ISL 568619|B.1|USA|2020-07-28	North America|hCoV-19/USA/WI-UW-1368/2020|EPI ISL 536739|B.1.1|USA|2020-09-08	0.0006048106	North America
North America|hCoV-19/USA/WA-S2758/2020|EPI ISL 525748|B.1.1|USA|2020-07-28	North America|hCoV-19/USA/WI-UW-1368/2020|EPI ISL 536739|B.1.1|USA|2020-09-08	0.0004030900	North America
North America|hCoV-19/USA/FL-BPHL-0978/2020|EPI ISL 517868|B.1.3|USA|2020-07-29	North America|hCoV-19/USA/WI-UW-1368/2020|EPI ISL 536739|B.1.1|USA|2020-09-08	0.0005375542	North America
North America|hCoV-19/USA/FL-BPHL-0972/2020|EPI ISL 517862|B.1.3|USA|2020-07-29	North America|hCoV-19/USA/WI-UW-1368/2020|EPI ISL 536739|B.1.1|USA|2020-09-08	0.0005039316	North America
North America|hCoV-19/USA/GA-CDC-6424/2020|EPI ISL 527661|B.1|USA|2020-07-29	North America|hCoV-19/USA/WI-UW-1368/2020|EPI ISL 536739|B.1.1|USA|2020-09-08	0.0004703267	North America
North America|hCoV-19/USA/WA-S2766/2020|EPI ISL 525756|B.1|USA|2020-07-29	North America|hCoV-19/USA/WI-UW-1368/2020|EPI ISL 536739|B.1.1|USA|2020-09-08	0.0004367294	North America
North America|hCoV-19/USA/FL-BPHL-0977/2020|EPI ISL 517867|B.1.3|USA|2020-07-29	North America|hCoV-19/USA/WI-UW-1368/2020|EPI ISL 536739|B.1.1|USA|2020-09-08	0.0005711802	North America
North America|hCoV-19/USA/VA-DCLS-1246/2020|EPI ISL 529939|B.1.3|USA|2020-07-30	North America|hCoV-19/USA/WI-UW-1368/2020|EPI ISL 536739|B.1.1|USA|2020-09-08	0.0006384240	North America
North America|hCoV-19/USA/VA-DCLS-1238/2020|EPI ISL 528657|B.1.3|USA|2020-07-30	North America|hCoV-19/USA/WI-UW-1368/2020|EPI ISL 536739|B.1.1|USA|2020-09-08	0.0006384240	North America
North America|hCoV-19/USA/VA-DCLS-1236/2020|EPI ISL 528655|B.1.3|USA|2020-07-30	North America|hCoV-19/USA/WI-UW-1368/2020|EPI ISL 536739|B.1.1|USA|2020-09-08	0.0006384240	North America
North America|hCoV-19/USA/VA-DCLS-1237/2020|EPI ISL 528656|B.1.3|USA|2020-07-30	North America|hCoV-19/USA/WI-UW-1368/2020|EPI ISL 536739|B.1.1|USA|2020-09-08	0.0006384240	North America
North America|hCoV-19/USA/WI-UW-1066/2020|EPI ISL 516492|B.1.361|USA|2020-07-30	North America|hCoV-19/USA/WI-UW-1368/2020|EPI ISL 536739|B.1.1|USA|2020-09-08	0.0005711893	North America
North America|hCoV-19/USA/FL-BPHL-1099/2020|EPI ISL 526585|B.1.1|USA|2020-07-31	North America|hCoV-19/USA/WI-UW-1368/2020|EPI ISL 536739|B.1.1|USA|2020-09-08	0.0003694864	North America
North America|hCoV-19/USA/WI-UW-1069/2020|EPI ISL 516495|B.1.361|USA|2020-07-31	North America|hCoV-19/USA/WI-UW-1368/2020|EPI ISL 536739|B.1.1|USA|2020-09-08	0.0006048376	North America
North America|hCoV-19/USA/WI-UW-1038/2020|EPI ISL 516464|B.1.3|USA|2020-07-31	North America|hCoV-19/USA/WI-UW-1368/2020|EPI ISL 536739|B.1.1|USA|2020-09-08	0.0005377486	North America
North America|hCoV-19/USA/FL-BPHL-1046/2020|EPI ISL 517936|B.1.3|USA|2020-07-31	North America|hCoV-19/USA/WI-UW-1368/2020|EPI ISL 536739|B.1.1|USA|2020-09-08	0.0006085657	North America
North America|hCoV-19/Mexico/CMX-INMEGEN-11/2020|EPI ISL 522941|B.1.3|Mexico|2020-07-31	North America|hCoV-19/USA/WI-UW-1368/2020|EPI ISL 536739|B.1.1|USA|2020-09-08	0.0006770401	North America
North America|hCoV-19/USA/WI-GMF-13319/2020|EPI ISL 547655|B.1.3|USA|2020-08-01	North America|hCoV-19/USA/WI-UW-1368/2020|EPI ISL 536739|B.1.1|USA|2020-09-08	0.0006048385	North America
North America|hCoV-19/USA/WI-UW-1049/2020|EPI ISL 516475|B.1.361|USA|2020-08-01	North America|hCoV-19/USA/WI-UW-1368/2020|EPI ISL 536739|B.1.1|USA|2020-09-08	0.0005711893	North America
North America|hCoV-19/USA/IA-GMF-13403/2020|EPI ISL 547657|B.1.361|USA|2020-08-01	North America|hCoV-19/USA/WI-UW-1368/2020|EPI ISL 536739|B.1.1|USA|2020-09-08	0.0004367433	North America
North America|hCoV-19/USA/WA-S2771/2020|EPI ISL 530128|B.1.1|USA|2020-08-01	North America|hCoV-19/USA/WI-UW-1368/2020|EPI ISL 536739|B.1.1|USA|2020-09-08	0.0003695035	North America
North America|hCoV-19/USA/WI-UW-1030/2020|EPI ISL 516456|B.1.3|USA|2020-08-01	North America|hCoV-19/USA/WI-UW-1368/2020|EPI ISL 536739|B.1.1|USA|2020-09-08	0.0005713694	North America
North America|hCoV-19/USA/WI-UW-1176/2020|EPI ISL 522931|B.1.5|USA|2020-08-01	North America|hCoV-19/USA/WI-UW-1368/2020|EPI ISL 536739|B.1.1|USA|2020-09-08	0.0003722351	North America
North America|hCoV-19/Mexico/CMX-INMEGEN-07/2020|EPI ISL 522878|B.1.1|Mexico|2020-08-01	North America|hCoV-19/USA/WI-UW-1368/2020|EPI ISL 536739|B.1.1|USA|2020-09-08	0.0004399130	North America
North America|hCoV-19/USA/WI-GMF-M00026/2020|EPI ISL 547676|B.1.3|USA|2020-08-02	North America|hCoV-19/USA/WI-UW-1368/2020|EPI ISL 536739|B.1.1|USA|2020-09-08	0.0005711983	North America
North America|hCoV-19/USA/WI-UW-1099/2020|EPI ISL 516524|B.1|USA|2020-08-02	North America|hCoV-19/USA/WI-UW-1368/2020|EPI ISL 536739|B.1.1|USA|2020-09-08	0.0005375645	North America
North America|hCoV-19/USA/WI-UW-1023/2020|EPI ISL 516449|B.1.1|USA|2020-08-02	North America|hCoV-19/USA/WI-UW-1368/2020|EPI ISL 536739|B.1.1|USA|2020-09-08	0.0002368722	North America
North America|hCoV-19/USA/FL-BPHL-1110/2020|EPI ISL 526596|B.1.3|USA|2020-08-03	North America|hCoV-19/USA/WI-UW-1368/2020|EPI ISL 536739|B.1.1|USA|2020-09-08	0.0007729503	North America
North America|hCoV-19/USA/WA-S2765/2020|EPI ISL 525755|B.1.1|USA|2020-08-03	North America|hCoV-19/USA/WI-UW-1368/2020|EPI ISL 536739|B.1.1|USA|2020-09-08	0.0003358899	North America
North America|hCoV-19/USA/FL-BPHL-1112/2020|EPI ISL 526598|B.1.370|USA|2020-08-03	North America|hCoV-19/USA/WI-UW-1368/2020|EPI ISL 536739|B.1.1|USA|2020-09-08	0.0005375216	North America
North America|hCoV-19/USA/CA-CZB-4050/2020|EPI ISL 548616|B.1.1|USA|2020-08-03	North America|hCoV-19/USA/WI-UW-1368/2020|EPI ISL 536739|B.1.1|USA|2020-09-08	0.0004367113	North America
North America|hCoV-19/USA/WA-UW-22253/2020|EPI ISL 570645|B.1.1|USA|2020-08-03	North America|hCoV-19/USA/WI-UW-1368/2020|EPI ISL 536739|B.1.1|USA|2020-09-08	0.0005375749	North America
North America|hCoV-19/USA/WI-UW-1080/2020|EPI ISL 516506|B.1|USA|2020-08-03	North America|hCoV-19/USA/WI-UW-1368/2020|EPI ISL 536739|B.1.1|USA|2020-09-08	0.0005712752	North America
North America|hCoV-19/USA/CA-CZB-3948/2020|EPI ISL 548558|B.1.5|USA|2020-08-03	North America|hCoV-19/USA/WI-UW-1368/2020|EPI ISL 536739|B.1.1|USA|2020-09-08	0.0005081298	North America
North America|hCoV-19/USA/MN-MDH-1559/2020|EPI ISL 527624|B.1|USA|2020-08-04	North America|hCoV-19/USA/WI-UW-1368/2020|EPI ISL 536739|B.1.1|USA|2020-09-08	0.0004703122	North America
North America|hCoV-19/USA/FL-BPHL-1111/2020|EPI ISL 526597|B.1.3|USA|2020-08-04	North America|hCoV-19/USA/WI-UW-1368/2020|EPI ISL 536739|B.1.1|USA|2020-09-08	0.0006383843	North America
North America|hCoV-19/USA/PR-B2DR/2020|EPI ISL 527382|B.1.1|USA|2020-08-04	North America|hCoV-19/USA/WI-UW-1368/2020|EPI ISL 536739|B.1.1|USA|2020-09-08	0.0005038777	North America
North America|hCoV-19/USA/WA-UW-22804/2020|EPI ISL 570720|B.1.1.61|USA|2020-08-04	North America|hCoV-19/USA/WI-UW-1368/2020|EPI ISL 536739|B.1.1|USA|2020-09-08	0.0005712158	North America
North America|hCoV-19/USA/WA-UW-22505/2020|EPI ISL 570700|B.1|USA|2020-08-04	North America|hCoV-19/USA/WI-UW-1368/2020|EPI ISL 536739|B.1.1|USA|2020-09-08	0.0006720903	North America
North America|hCoV-19/USA/FL-BPHL-1104/2020|EPI ISL 526590|B.1|USA|2020-08-04	North America|hCoV-19/USA/WI-UW-1368/2020|EPI ISL 536739|B.1.1|USA|2020-09-08	0.0005375216	North America
North America|hCoV-19/USA/WA-UW-22514/2020|EPI ISL 570701|B.1|USA|2020-08-04	North America|hCoV-19/USA/WI-UW-1368/2020|EPI ISL 536739|B.1.1|USA|2020-09-08	0.0009750118	North America
North America|hCoV-19/USA/WA-UW-22468/2020|EPI ISL 570694|B.1|USA|2020-08-05	North America|hCoV-19/USA/WI-UW-1368/2020|EPI ISL 536739|B.1.1|USA|2020-09-08	0.0006720689	North America
North America|hCoV-19/USA/WA-UW-22454/2020|EPI ISL 570692|B.1|USA|2020-08-05	North America|hCoV-19/USA/WI-UW-1368/2020|EPI ISL 536739|B.1.1|USA|2020-09-08	0.0008402233	North America
North America|hCoV-19/USA/WA-UW-21723/2020|EPI ISL 570993|B.1.1|USA|2020-08-05	North America|hCoV-19/USA/WI-UW-1368/2020|EPI ISL 536739|B.1.1|USA|2020-09-08	0.0004030842	North America
North America|hCoV-19/USA/SD-SDPHL-0014/2020|EPI ISL 569622|B.1|USA|2020-08-05	North America|hCoV-19/USA/WI-UW-1368/2020|EPI ISL 536739|B.1.1|USA|2020-09-08	0.0006720904	North America
North America|hCoV-19/USA/IL-UW-1147/2020|EPI ISL 522881|B.1.361|USA|2020-08-05	North America|hCoV-19/USA/WI-UW-1368/2020|EPI ISL 536739|B.1.1|USA|2020-09-08	0.0004031395	North America
North America|hCoV-19/USA/CA-CZB-4029/2020|EPI ISL 548582|B.1|USA|2020-08-05	North America|hCoV-19/USA/WI-UW-1368/2020|EPI ISL 536739|B.1.1|USA|2020-09-08	0.0005712185	North America
North America|hCoV-19/USA/VA-DCLS-1252/2020|EPI ISL 529943|B.1|USA|2020-08-06	North America|hCoV-19/USA/WI-UW-1368/2020|EPI ISL 536739|B.1.1|USA|2020-09-08	0.0005375465	North America
North America|hCoV-19/USA/PR-B3SB/2020|EPI ISL 534694|B.1|USA|2020-08-06	North America|hCoV-19/USA/WI-UW-1368/2020|EPI ISL 536739|B.1.1|USA|2020-09-08	0.0005039163	North America
North America|hCoV-19/USA/WA-UW-23193/2020|EPI ISL 570754|B.1.1.4|USA|2020-08-06	North America|hCoV-19/USA/WI-UW-1368/2020|EPI ISL 536739|B.1.1|USA|2020-09-08	0.0006383456	North America
North America|hCoV-19/USA/VA-DCLS-1262/2020|EPI ISL 529952|B.1|USA|2020-08-06	North America|hCoV-19/USA/WI-UW-1368/2020|EPI ISL 536739|B.1.1|USA|2020-09-08	0.0005039630	North America
North America|hCoV-19/USA/WA-UW-23196/2020|EPI ISL 570755|B.1|USA|2020-08-06	North America|hCoV-19/USA/WI-UW-1368/2020|EPI ISL 536739|B.1.1|USA|2020-09-08	0.0006047825	North America
North America|hCoV-19/USA/VA-DCLS-1254/2020|EPI ISL 529945|B.1|USA|2020-08-06	North America|hCoV-19/USA/WI-UW-1368/2020|EPI ISL 536739|B.1.1|USA|2020-09-08	0.0004703342	North America
North America|hCoV-19/USA/VA-DCLS-1253/2020|EPI ISL 529944|B.1|USA|2020-08-06	North America|hCoV-19/USA/WI-UW-1368/2020|EPI ISL 536739|B.1.1|USA|2020-09-08	0.0005039549	North America
North America|hCoV-19/USA/WA-UW-22328/2020|EPI ISL 570661|B.1|USA|2020-08-07	North America|hCoV-19/USA/WI-UW-1368/2020|EPI ISL 536739|B.1.1|USA|2020-09-08	0.0005711720	North America
North America|hCoV-19/USA/WI-UW-1181/2020|EPI ISL 522936|B.1.3|USA|2020-08-07	North America|hCoV-19/USA/WI-UW-1368/2020|EPI ISL 536739|B.1.1|USA|2020-09-08	0.0005711729	North America
North America|hCoV-19/USA/WA-UW-22313/2020|EPI ISL 570657|B.1|USA|2020-08-07	North America|hCoV-19/USA/WI-UW-1368/2020|EPI ISL 536739|B.1.1|USA|2020-09-08	0.0007057114	North America
North America|hCoV-19/USA/NM-UNM-00575/2020|EPI ISL 542989|B.1|USA|2020-08-07	North America|hCoV-19/USA/WI-UW-1368/2020|EPI ISL 536739|B.1.1|USA|2020-09-08	0.0006390845	North America
North America|hCoV-19/USA/NM-UNM-00574/2020|EPI ISL 542988|B.1|USA|2020-08-07	North America|hCoV-19/USA/WI-UW-1368/2020|EPI ISL 536739|B.1.1|USA|2020-09-08	0.0003392569	North America
North America|hCoV-19/USA/NM-UNM-00573/2020|EPI ISL 542987|B.1|USA|2020-08-07	North America|hCoV-19/USA/WI-UW-1368/2020|EPI ISL 536739|B.1.1|USA|2020-09-08	0.0003746394	North America
North America|hCoV-19/USA/WA-UW-22365/2020|EPI ISL 570669|B.1|USA|2020-08-08	North America|hCoV-19/USA/WI-UW-1368/2020|EPI ISL 536739|B.1.1|USA|2020-09-08	0.0006720795	North America
North America|hCoV-19/USA/WA-UW-22998/2020|EPI ISL 570746|B.1.370|USA|2020-08-08	North America|hCoV-19/USA/WI-UW-1368/2020|EPI ISL 536739|B.1.1|USA|2020-09-08	0.0006384455	North America
North America|hCoV-19/USA/NC-SLPH-0017/2020|EPI ISL 538521|B.1|USA|2020-08-08	North America|hCoV-19/USA/WI-UW-1368/2020|EPI ISL 536739|B.1.1|USA|2020-09-08	0.0005039486	North America
North America|hCoV-19/USA/NC-SLPH-0018/2020|EPI ISL 538522|B.1|USA|2020-08-08	North America|hCoV-19/USA/WI-UW-1368/2020|EPI ISL 536739|B.1.1|USA|2020-09-08	0.0004756179	North America
North America|hCoV-19/USA/MI-MDHHS-SC21731/2020|EPI ISL 529850|B.1.1|USA|2020-08-08	North America|hCoV-19/USA/WI-UW-1368/2020|EPI ISL 536739|B.1.1|USA|2020-09-08	0.0006424761	North America
North America|hCoV-19/USA/WI-UW-1170/2020|EPI ISL 522926|B.1.5|USA|2020-08-08	North America|hCoV-19/USA/WI-UW-1368/2020|EPI ISL 536739|B.1.1|USA|2020-09-08	0.0003722477	North America
North America|hCoV-19/USA/WA-S2779/2020|EPI ISL 530136|B.1.370|USA|2020-08-09	North America|hCoV-19/USA/WI-UW-1368/2020|EPI ISL 536739|B.1.1|USA|2020-09-08	0.0007392489	North America
North America|hCoV-19/USA/WI-UW-1178/2020|EPI ISL 522933|B.1.3|USA|2020-08-09	North America|hCoV-19/USA/WI-UW-1368/2020|EPI ISL 536739|B.1.1|USA|2020-09-08	0.0005711921	North America
North America|hCoV-19/USA/CA-CZB-4080/2020|EPI ISL 548677|B.1.5|USA|2020-08-09	North America|hCoV-19/USA/WI-UW-1368/2020|EPI ISL 536739|B.1.1|USA|2020-09-08	0.0005712012	North America
North America|hCoV-19/USA/WI-UW-1169/2020|EPI ISL 522925|B.1.5|USA|2020-08-09	North America|hCoV-19/USA/WI-UW-1368/2020|EPI ISL 536739|B.1.1|USA|2020-09-08	0.0003722351	North America
North America|hCoV-19/USA/WI-UW-1175/2020|EPI ISL 522930|B.1.5|USA|2020-08-09	North America|hCoV-19/USA/WI-UW-1368/2020|EPI ISL 536739|B.1.1|USA|2020-09-08	0.0003759890	North America
North America|hCoV-19/USA/WA-UW-22948/2020|EPI ISL 570736|B.1|USA|2020-08-10	North America|hCoV-19/USA/WI-UW-1368/2020|EPI ISL 536739|B.1.1|USA|2020-09-08	0.0006384240	North America
North America|hCoV-19/USA/FL-BPHL-1121/2020|EPI ISL 526607|B.1.3|USA|2020-08-10	North America|hCoV-19/USA/WI-UW-1368/2020|EPI ISL 536739|B.1.1|USA|2020-09-08	0.0005375877	North America
North America|hCoV-19/USA/WA-S2782/2020|EPI ISL 530139|B.1.1|USA|2020-08-10	North America|hCoV-19/USA/WI-UW-1368/2020|EPI ISL 536739|B.1.1|USA|2020-09-08	0.0005375388	North America
North America|hCoV-19/USA/WI-GMF-14621/2020|EPI ISL 547685|B.1.3|USA|2020-08-10	North America|hCoV-19/USA/WI-UW-1368/2020|EPI ISL 536739|B.1.1|USA|2020-09-08	0.0005711984	North America
North America|hCoV-19/USA/WA-UW-22951/2020|EPI ISL 570737|B.1|USA|2020-08-10	North America|hCoV-19/USA/WI-UW-1368/2020|EPI ISL 536739|B.1.1|USA|2020-09-08	0.0010422978	North America
North America|hCoV-19/USA/WI-GMF-14585/2020|EPI ISL 547681|B.1.361|USA|2020-08-10	North America|hCoV-19/USA/WI-UW-1368/2020|EPI ISL 536739|B.1.1|USA|2020-09-08	0.0005712998	North America
North America|hCoV-19/USA/CA-CZB-4033/2020|EPI ISL 548606|B.1|USA|2020-08-10	North America|hCoV-19/USA/WI-UW-1368/2020|EPI ISL 536739|B.1.1|USA|2020-09-08	0.0007092278	North America
North America|hCoV-19/USA/WI-GMF-14850/2020|EPI ISL 547690|B.1.3|USA|2020-08-11	North America|hCoV-19/USA/WI-UW-1368/2020|EPI ISL 536739|B.1.1|USA|2020-09-08	0.0005377304	North America
North America|hCoV-19/USA/WI-UW-1135/2020|EPI ISL 522892|B.1.3|USA|2020-08-11	North America|hCoV-19/USA/WI-UW-1368/2020|EPI ISL 536739|B.1.1|USA|2020-09-08	0.0005711537	North America
North America|hCoV-19/USA/WI-GMF-14857/2020|EPI ISL 547691|B.1.3|USA|2020-08-11	North America|hCoV-19/USA/WI-UW-1368/2020|EPI ISL 536739|B.1.1|USA|2020-09-08	0.0005381103	North America
North America|hCoV-19/USA/CA-CZB-4088/2020|EPI ISL 548614|B.1|USA|2020-08-11	North America|hCoV-19/USA/WI-UW-1368/2020|EPI ISL 536739|B.1.1|USA|2020-09-08	0.0008066032	North America
North America|hCoV-19/USA/MN-GMF-14871/2020|EPI ISL 547692|B.1.361|USA|2020-08-11	North America|hCoV-19/USA/WI-UW-1368/2020|EPI ISL 536739|B.1.1|USA|2020-09-08	0.0005388154	North America
North America|hCoV-19/USA/CA-CZB-4083/2020|EPI ISL 548613|B.1|USA|2020-08-11	North America|hCoV-19/USA/WI-UW-1368/2020|EPI ISL 536739|B.1.1|USA|2020-09-08	0.0005402842	North America
North America|hCoV-19/USA/VA-DCLS-1274/2020|EPI ISL 529960|B.1.370|USA|2020-08-12	North America|hCoV-19/USA/WI-UW-1368/2020|EPI ISL 536739|B.1.1|USA|2020-09-08	0.0006048568	North America
North America|hCoV-19/USA/CA-CZB-4039/2020|EPI ISL 548596|B.1|USA|2020-08-12	North America|hCoV-19/USA/WI-UW-1368/2020|EPI ISL 536739|B.1.1|USA|2020-09-08	0.0006048202	North America
North America|hCoV-19/USA/VA-DCLS-1273/2020|EPI ISL 529959|B.1.370|USA|2020-08-12	North America|hCoV-19/USA/WI-UW-1368/2020|EPI ISL 536739|B.1.1|USA|2020-09-08	0.0005375877	North America
North America|hCoV-19/USA/PR-B74P/2020|EPI ISL 527398|B.1.3|USA|2020-08-12	North America|hCoV-19/USA/WI-UW-1368/2020|EPI ISL 536739|B.1.1|USA|2020-09-08	0.0004367231	North America
North America|hCoV-19/USA/MI-MDHHS-SC21977/2020|EPI ISL 566027|B.1.1|USA|2020-08-12	North America|hCoV-19/USA/WI-UW-1368/2020|EPI ISL 536739|B.1.1|USA|2020-09-08	0.0005711629	North America
North America|hCoV-19/USA/PR-B6ZT/2020|EPI ISL 527397|B.1.3|USA|2020-08-12	North America|hCoV-19/USA/WI-UW-1368/2020|EPI ISL 536739|B.1.1|USA|2020-09-08	0.0005039549	North America
North America|hCoV-19/USA/MN-GMF-14999/2020|EPI ISL 547693|B.1.361|USA|2020-08-12	North America|hCoV-19/USA/WI-UW-1368/2020|EPI ISL 536739|B.1.1|USA|2020-09-08	0.0005039936	North America
North America|hCoV-19/USA/CA-CZB-4091/2020|EPI ISL 548634|B.1|USA|2020-08-13	North America|hCoV-19/USA/WI-UW-1368/2020|EPI ISL 536739|B.1.1|USA|2020-09-08	0.0005725746	North America
North America|hCoV-19/USA/CA-CZB-4090/2020|EPI ISL 548640|B.1|USA|2020-08-13	North America|hCoV-19/USA/WI-UW-1368/2020|EPI ISL 536739|B.1.1|USA|2020-09-08	0.0006056256	North America
North America|hCoV-19/USA/MI-MDHHS-SC21770/2020|EPI ISL 529888|B.1.361|USA|2020-08-13	North America|hCoV-19/USA/WI-UW-1368/2020|EPI ISL 536739|B.1.1|USA|2020-09-08	0.0005380646	North America
North America|hCoV-19/USA/UT-UPHL-08764/2020|EPI ISL 525350|B.1|USA|2020-08-13	North America|hCoV-19/USA/WI-UW-1368/2020|EPI ISL 536739|B.1.1|USA|2020-09-08	0.0007094539	North America
North America|hCoV-19/USA/WI-UW-1126/2020|EPI ISL 522884|B.1.3|USA|2020-08-13	North America|hCoV-19/USA/WI-UW-1368/2020|EPI ISL 536739|B.1.1|USA|2020-09-08	0.0006092445	North America
North America|hCoV-19/USA/WI-UW-1145/2020|EPI ISL 522902|B.1.5|USA|2020-08-13	North America|hCoV-19/USA/WI-UW-1368/2020|EPI ISL 536739|B.1.1|USA|2020-09-08	0.0003722603	North America
North America|hCoV-19/USA/WI-UW-1136/2020|EPI ISL 522893|B.1.5|USA|2020-08-13	North America|hCoV-19/USA/WI-UW-1368/2020|EPI ISL 536739|B.1.1|USA|2020-09-08	0.0004061640	North America
North America|hCoV-19/USA/CA-CZB-4094/2020|EPI ISL 548601|B.1|USA|2020-08-14	North America|hCoV-19/USA/WI-UW-1368/2020|EPI ISL 536739|B.1.1|USA|2020-09-08	0.0005375790	North America
North America|hCoV-19/USA/CA-CZB-4096/2020|EPI ISL 548608|B.1|USA|2020-08-14	North America|hCoV-19/USA/WI-UW-1368/2020|EPI ISL 536739|B.1.1|USA|2020-09-08	0.0005711893	North America
North America|hCoV-19/USA/CA-CZB-4095/2020|EPI ISL 548646|B.1|USA|2020-08-14	North America|hCoV-19/USA/WI-UW-1368/2020|EPI ISL 536739|B.1.1|USA|2020-09-08	0.0005744516	North America
North America|hCoV-19/USA/CA-CZB-4098/2020|EPI ISL 548641|B.1|USA|2020-08-14	North America|hCoV-19/USA/WI-UW-1368/2020|EPI ISL 536739|B.1.1|USA|2020-09-08	0.0005407042	North America
North America|hCoV-19/USA/MN-GMF-15330/2020|EPI ISL 547703|B.1.361|USA|2020-08-14	North America|hCoV-19/USA/WI-UW-1368/2020|EPI ISL 536739|B.1.1|USA|2020-09-08	0.0005376383	North America
North America|hCoV-19/USA/CA-CZB-4093/2020|EPI ISL 548615|B.1|USA|2020-08-14	North America|hCoV-19/USA/WI-UW-1368/2020|EPI ISL 536739|B.1.1|USA|2020-09-08	0.0005712085	North America
North America|hCoV-19/USA/CA-CZB-4097/2020|EPI ISL 548638|B.1|USA|2020-08-14	North America|hCoV-19/USA/WI-UW-1368/2020|EPI ISL 536739|B.1.1|USA|2020-09-08	0.0005765755	North America
North America|hCoV-19/USA/MI-MDHHS-SC21982/2020|EPI ISL 566032|B.1.361|USA|2020-08-15	North America|hCoV-19/USA/WI-UW-1368/2020|EPI ISL 536739|B.1.1|USA|2020-09-08	0.0006389665	North America
North America|hCoV-19/USA/FL-BPHL-1131/2020|EPI ISL 526617|B.1.3|USA|2020-08-15	North America|hCoV-19/USA/WI-UW-1368/2020|EPI ISL 536739|B.1.1|USA|2020-09-08	0.0005716257	North America
North America|hCoV-19/USA/NM-UNM-00407/2020|EPI ISL 538233|B.1|USA|2020-08-15	North America|hCoV-19/USA/WI-UW-1368/2020|EPI ISL 536739|B.1.1|USA|2020-09-08	0.0003474982	North America
North America|hCoV-19/USA/WI-GMF-15673/2020|EPI ISL 547709|B.1.361|USA|2020-08-16	North America|hCoV-19/USA/WI-UW-1368/2020|EPI ISL 536739|B.1.1|USA|2020-09-08	0.0005040096	North America
North America|hCoV-19/USA/SD-SDPHL-0015/2020|EPI ISL 569623|B.1.5|USA|2020-08-17	North America|hCoV-19/USA/WI-UW-1368/2020|EPI ISL 536739|B.1.1|USA|2020-09-08	0.0004367231	North America
North America|hCoV-19/USA/MN-MDH-1651/2020|EPI ISL 539845|B.1|USA|2020-08-17	North America|hCoV-19/USA/WI-UW-1368/2020|EPI ISL 536739|B.1.1|USA|2020-09-08	0.0007056878	North America
North America|hCoV-19/USA/SD-SDPHL-0016/2020|EPI ISL 569624|B.1|USA|2020-08-17	North America|hCoV-19/USA/WI-UW-1368/2020|EPI ISL 536739|B.1.1|USA|2020-09-08	0.0007730347	North America
North America|hCoV-19/USA/MN-MDH-1648/2020|EPI ISL 539842|B.1.361|USA|2020-08-17	North America|hCoV-19/USA/WI-UW-1368/2020|EPI ISL 536739|B.1.1|USA|2020-09-08	0.0007057418	North America
North America|hCoV-19/USA/IA-GMF-15767/2020|EPI ISL 547711|B.1.361|USA|2020-08-17	North America|hCoV-19/USA/WI-UW-1368/2020|EPI ISL 536739|B.1.1|USA|2020-09-08	0.0004367433	North America
North America|hCoV-19/USA/FL-BPHL-1139/2020|EPI ISL 526625|B.1.1|USA|2020-08-17	North America|hCoV-19/USA/WI-UW-1368/2020|EPI ISL 536739|B.1.1|USA|2020-09-08	0.0004703199	North America
North America|hCoV-19/USA/MI-MDHHS-SC21971/2020|EPI ISL 566022|B.1|USA|2020-08-17	North America|hCoV-19/USA/WI-UW-1368/2020|EPI ISL 536739|B.1.1|USA|2020-09-08	0.0005039638	North America
North America|hCoV-19/USA/WI-UW-1222/2020|EPI ISL 536595|B.1.370|USA|2020-08-18	North America|hCoV-19/USA/WI-UW-1368/2020|EPI ISL 536739|B.1.1|USA|2020-09-08	0.0007392502	North America
North America|hCoV-19/USA/WI-UW-1251/2020|EPI ISL 536624|B.1.1|USA|2020-08-18	North America|hCoV-19/USA/WI-UW-1368/2020|EPI ISL 536739|B.1.1|USA|2020-09-08	0.0007729410	North America
North America|hCoV-19/USA/MI-MDHHS-SC21967/2020|EPI ISL 566018|B.1.3|USA|2020-08-18	North America|hCoV-19/USA/WI-UW-1368/2020|EPI ISL 536739|B.1.1|USA|2020-09-08	0.0006481799	North America
North America|hCoV-19/USA/FL-BPHL-1097/2020|EPI ISL 526583|B.1|USA|2020-08-19	North America|hCoV-19/USA/WI-UW-1368/2020|EPI ISL 536739|B.1.1|USA|2020-09-08	0.0005375879	North America
North America|hCoV-19/USA/FL-BPHL-1163/2020|EPI ISL 526649|B.1.370|USA|2020-08-19	North America|hCoV-19/USA/WI-UW-1368/2020|EPI ISL 536739|B.1.1|USA|2020-09-08	0.0006048096	North America
North America|hCoV-19/USA/FL-BPHL-1167/2020|EPI ISL 526653|B.1|USA|2020-08-19	North America|hCoV-19/USA/WI-UW-1368/2020|EPI ISL 536739|B.1.1|USA|2020-09-08	0.0003695141	North America
North America|hCoV-19/USA/WA-S2796/2020|EPI ISL 530153|B.1.5|USA|2020-08-19	North America|hCoV-19/USA/WI-UW-1368/2020|EPI ISL 536739|B.1.1|USA|2020-09-08	0.0007154743	North America
North America|hCoV-19/USA/FL-BPHL-1161/2020|EPI ISL 526647|B.1.3|USA|2020-08-19	North America|hCoV-19/USA/WI-UW-1368/2020|EPI ISL 536739|B.1.1|USA|2020-09-08	0.0007709235	North America
North America|hCoV-19/USA/FL-BPHL-1185/2020|EPI ISL 526671|B.1.3|USA|2020-08-20	North America|hCoV-19/USA/WI-UW-1368/2020|EPI ISL 536739|B.1.1|USA|2020-09-08	0.0008065606	North America
North America|hCoV-19/USA/MN-MDH-1705/2020|EPI ISL 560792|B.1|USA|2020-08-20	North America|hCoV-19/USA/WI-UW-1368/2020|EPI ISL 536739|B.1.1|USA|2020-09-08	0.0007056878	North America
North America|hCoV-19/USA/WI-UW-1215/2020|EPI ISL 536588|B.1.361|USA|2020-08-20	North America|hCoV-19/USA/WI-UW-1368/2020|EPI ISL 536739|B.1.1|USA|2020-09-08	0.0005376057	North America
North America|hCoV-19/USA/FL-BPHL-1192/2020|EPI ISL 526678|B.1.3|USA|2020-08-21	North America|hCoV-19/USA/WI-UW-1368/2020|EPI ISL 536739|B.1.1|USA|2020-09-08	0.0007392832	North America
North America|hCoV-19/USA/WI-UW-1272/2020|EPI ISL 536644|B.1|USA|2020-08-21	North America|hCoV-19/USA/WI-UW-1368/2020|EPI ISL 536739|B.1.1|USA|2020-09-08	0.0006048212	North America
North America|hCoV-19/USA/CA-CZB-4101/2020|EPI ISL 548626|B.1|USA|2020-08-21	North America|hCoV-19/USA/WI-UW-1368/2020|EPI ISL 536739|B.1.1|USA|2020-09-08	0.0006106123	North America
North America|hCoV-19/USA/FL-BPHL-1197/2020|EPI ISL 526683|B.1.3|USA|2020-08-21	North America|hCoV-19/USA/WI-UW-1368/2020|EPI ISL 536739|B.1.1|USA|2020-09-08	0.0005086832	North America
North America|hCoV-19/USA/WI-UW-1259/2020|EPI ISL 536632|B.1.370|USA|2020-08-22	North America|hCoV-19/USA/WI-UW-1368/2020|EPI ISL 536739|B.1.1|USA|2020-09-08	0.0006048026	North America
North America|hCoV-19/USA/WI-UW-1273/2020|EPI ISL 536645|B.1.1|USA|2020-08-22	North America|hCoV-19/USA/WI-UW-1368/2020|EPI ISL 536739|B.1.1|USA|2020-09-08	0.0004367649	North America
North America|hCoV-19/USA/MN-GMF-16735/2020|EPI ISL 547728|B.1.361|USA|2020-08-23	North America|hCoV-19/USA/WI-UW-1368/2020|EPI ISL 536739|B.1.1|USA|2020-09-08	0.0005722423	North America
North America|hCoV-19/USA/MI-MDHHS-SC21983/2020|EPI ISL 566033|B.1.1|USA|2020-08-23	North America|hCoV-19/USA/WI-UW-1368/2020|EPI ISL 536739|B.1.1|USA|2020-09-08	0.0004708531	North America
North America|hCoV-19/USA/MN-GMF-16946/2020|EPI ISL 547733|B.1.361|USA|2020-08-24	North America|hCoV-19/USA/WI-UW-1368/2020|EPI ISL 536739|B.1.1|USA|2020-09-08	0.0005039936	North America
North America|hCoV-19/USA/WI-UW-1280/2020|EPI ISL 536652|B.1|USA|2020-08-25	North America|hCoV-19/USA/WI-UW-1368/2020|EPI ISL 536739|B.1.1|USA|2020-09-08	0.0005039332	North America
North America|hCoV-19/USA/WI-UW-1274/2020|EPI ISL 536646|B.1.1.216|USA|2020-08-25	North America|hCoV-19/USA/WI-UW-1368/2020|EPI ISL 536739|B.1.1|USA|2020-09-08	0.0005039413	North America
North America|hCoV-19/USA/WI-UW-1328/2020|EPI ISL 536699|B.1.1|USA|2020-08-26	North America|hCoV-19/USA/WI-UW-1368/2020|EPI ISL 536739|B.1.1|USA|2020-09-08	0.0005712003	North America
North America|hCoV-19/USA/FL-BPHL-1285/2020|EPI ISL 541217|B.1.3|USA|2020-08-27	North America|hCoV-19/USA/WI-UW-1368/2020|EPI ISL 536739|B.1.1|USA|2020-09-08	0.0005375542	North America
North America|hCoV-19/USA/WI-UW-1334/2020|EPI ISL 536705|B.1.361|USA|2020-08-27	North America|hCoV-19/USA/WI-UW-1368/2020|EPI ISL 536739|B.1.1|USA|2020-09-08	0.0006721440	North America
North America|hCoV-19/USA/FL-BPHL-1284/2020|EPI ISL 541216|B.1.370|USA|2020-08-27	North America|hCoV-19/USA/WI-UW-1368/2020|EPI ISL 536739|B.1.1|USA|2020-09-08	0.0004874510	North America
North America|hCoV-19/USA/MN-GMF-17485/2020|EPI ISL 547741|B.1.361|USA|2020-08-28	North America|hCoV-19/USA/WI-UW-1368/2020|EPI ISL 536739|B.1.1|USA|2020-09-08	0.0005712676	North America
North America|hCoV-19/USA/FL-BPHL-1294/2020|EPI ISL 541226|B.1|USA|2020-08-28	North America|hCoV-19/USA/WI-UW-1368/2020|EPI ISL 536739|B.1.1|USA|2020-09-08	0.0005712067	North America
North America|hCoV-19/USA/WI-GMF-17385/2020|EPI ISL 547739|B.1.361|USA|2020-08-28	North America|hCoV-19/USA/WI-UW-1368/2020|EPI ISL 536739|B.1.1|USA|2020-09-08	0.0004439782	North America
North America|hCoV-19/USA/WA-S2804/2020|EPI ISL 530161|B.1.36|USA|2020-08-29	North America|hCoV-19/USA/WI-UW-1368/2020|EPI ISL 536739|B.1.1|USA|2020-09-08	0.0006719869	North America
North America|hCoV-19/USA/WI-GMF-17808/2020|EPI ISL 547748|B.1|USA|2020-08-29	North America|hCoV-19/USA/WI-UW-1368/2020|EPI ISL 536739|B.1.1|USA|2020-09-08	0.0005375379	North America
North America|hCoV-19/USA/WI-GMF-17921/2020|EPI ISL 547750|B.1|USA|2020-08-30	North America|hCoV-19/USA/WI-UW-1368/2020|EPI ISL 536739|B.1.1|USA|2020-09-08	0.0004712367	North America
North America|hCoV-19/USA/WI-UW-1307/2020|EPI ISL 536679|B.1.1|USA|2020-08-30	North America|hCoV-19/USA/WI-UW-1368/2020|EPI ISL 536739|B.1.1|USA|2020-09-08	0.0003722363	North America
North America|hCoV-19/USA/FL-BPHL-1421/2020|EPI ISL 549203|B.1|USA|2020-08-31	North America|hCoV-19/USA/WI-UW-1368/2020|EPI ISL 536739|B.1.1|USA|2020-09-08	0.0004031144	North America
North America|hCoV-19/USA/FL-BPHL-1431/2020|EPI ISL 549213|B.1.3|USA|2020-08-31	North America|hCoV-19/USA/WI-UW-1368/2020|EPI ISL 536739|B.1.1|USA|2020-09-08	0.0006047729	North America
North America|hCoV-19/USA/FL-BPHL-1426/2020|EPI ISL 549208|B.1|USA|2020-08-31	North America|hCoV-19/USA/WI-UW-1368/2020|EPI ISL 536739|B.1.1|USA|2020-09-08	0.0006048193	North America
North America|hCoV-19/USA/WI-UW-1291/2020|EPI ISL 536663|B.1.1|USA|2020-08-31	North America|hCoV-19/USA/WI-UW-1368/2020|EPI ISL 536739|B.1.1|USA|2020-09-08	0.0003694929	North America
North America|hCoV-19/USA/WI-UW-1301/2020|EPI ISL 536673|B.1|USA|2020-08-31	North America|hCoV-19/USA/WI-UW-1368/2020|EPI ISL 536739|B.1.1|USA|2020-09-08	0.0004703523	North America
North America|hCoV-19/USA/WA-UW-26488/2020|EPI ISL 570778|B.1.1|USA|2020-08-31	North America|hCoV-19/USA/WI-UW-1368/2020|EPI ISL 536739|B.1.1|USA|2020-09-08	0.0004035251	North America
North America|hCoV-19/USA/WI-UW-1315/2020|EPI ISL 536687|B.1.370|USA|2020-08-31	North America|hCoV-19/USA/WI-UW-1368/2020|EPI ISL 536739|B.1.1|USA|2020-09-08	0.0005754650	North America
North America|hCoV-19/USA/WA-UW-26859/2020|EPI ISL 570781|B.1|USA|2020-09-01	North America|hCoV-19/USA/WI-UW-1368/2020|EPI ISL 536739|B.1.1|USA|2020-09-08	0.0007392713	North America
North America|hCoV-19/USA/NMDOH-2020324000/2020|EPI ISL 542091|B.1.1|USA|2020-09-01	North America|hCoV-19/USA/WI-UW-1368/2020|EPI ISL 536739|B.1.1|USA|2020-09-08	0.0005376212	North America
North America|hCoV-19/USA/NMDOH-2020321813/2020|EPI ISL 542071|B.1|USA|2020-09-01	North America|hCoV-19/USA/WI-UW-1368/2020|EPI ISL 536739|B.1.1|USA|2020-09-08	0.0004367029	North America
North America|hCoV-19/USA/NMDOH-2020321845/2020|EPI ISL 542073|B.1|USA|2020-09-01	North America|hCoV-19/USA/WI-UW-1368/2020|EPI ISL 536739|B.1.1|USA|2020-09-08	0.0007056651	North America
North America|hCoV-19/USA/NMDOH-2020321648/2020|EPI ISL 542070|B.1|USA|2020-09-01	North America|hCoV-19/USA/WI-UW-1368/2020|EPI ISL 536739|B.1.1|USA|2020-09-08	0.0006047265	North America
North America|hCoV-19/USA/WI-GMF-18277/2020|EPI ISL 547756|B.1.361|USA|2020-09-01	North America|hCoV-19/USA/WI-UW-1368/2020|EPI ISL 536739|B.1.1|USA|2020-09-08	0.0005039936	North America
North America|hCoV-19/USA/NMDOH-2020321832/2020|EPI ISL 542072|B.1|USA|2020-09-01	North America|hCoV-19/USA/WI-UW-1368/2020|EPI ISL 536739|B.1.1|USA|2020-09-08	0.0006065947	North America
North America|hCoV-19/USA/NMDOH-2020321601/2020|EPI ISL 542068|B.1.1|USA|2020-09-01	North America|hCoV-19/USA/WI-UW-1368/2020|EPI ISL 536739|B.1.1|USA|2020-09-08	0.0004720033	North America
North America|hCoV-19/USA/WA-UW-26849/2020|EPI ISL 570779|B.1|USA|2020-09-01	North America|hCoV-19/USA/WI-UW-1368/2020|EPI ISL 536739|B.1.1|USA|2020-09-08	0.0007170696	North America
North America|hCoV-19/USA/WA-UW-26868/2020|EPI ISL 570786|B.1.361|USA|2020-09-02	North America|hCoV-19/USA/WI-UW-1368/2020|EPI ISL 536739|B.1.1|USA|2020-09-08	0.0006048655	North America
North America|hCoV-19/USA/NMDOH-2020324233/2020|EPI ISL 542094|B.1.3|USA|2020-09-02	North America|hCoV-19/USA/WI-UW-1368/2020|EPI ISL 536739|B.1.1|USA|2020-09-08	0.0005711912	North America
North America|hCoV-19/USA/WI-UW-1325/2020|EPI ISL 536696|B.1.5|USA|2020-09-02	North America|hCoV-19/USA/WI-UW-1368/2020|EPI ISL 536739|B.1.1|USA|2020-09-08	0.0003535445	North America
North America|hCoV-19/USA/IL-GMF-18664/2020|EPI ISL 547774|B.1.1.20|USA|2020-09-03	North America|hCoV-19/USA/WI-UW-1368/2020|EPI ISL 536739|B.1.1|USA|2020-09-08	0.0005375799	North America
North America|hCoV-19/USA/NM-NMDOH-2020328523/2020|EPI ISL 569656|B.1.1|USA|2020-09-03	North America|hCoV-19/USA/WI-UW-1368/2020|EPI ISL 536739|B.1.1|USA|2020-09-08	0.0005040097	North America
North America|hCoV-19/USA/NM-NMDOH-2020326789/2020|EPI ISL 569640|B.1.370|USA|2020-09-03	North America|hCoV-19/USA/WI-UW-1368/2020|EPI ISL 536739|B.1.1|USA|2020-09-08	0.0008403078	North America
North America|hCoV-19/USA/WI-UW-1400/2020|EPI ISL 536771|B.1.1|USA|2020-09-03	North America|hCoV-19/USA/WI-UW-1368/2020|EPI ISL 536739|B.1.1|USA|2020-09-08	0.0008147764	North America
North America|hCoV-19/USA/NM-NMDOH-2020327154/2020|EPI ISL 569628|B.1.370|USA|2020-09-03	North America|hCoV-19/USA/WI-UW-1368/2020|EPI ISL 536739|B.1.1|USA|2020-09-08	0.0007834614	North America
North America|hCoV-19/USA/IA-GMF-18913/2020|EPI ISL 547788|B.1.1|USA|2020-09-04	North America|hCoV-19/USA/WI-UW-1368/2020|EPI ISL 536739|B.1.1|USA|2020-09-08	0.0005376210	North America
North America|hCoV-19/USA/WI-UW-1337/2020|EPI ISL 536708|B.1.1|USA|2020-09-04	North America|hCoV-19/USA/WI-UW-1368/2020|EPI ISL 536739|B.1.1|USA|2020-09-08	0.0004031164	North America
North America|hCoV-19/USA/NM-NMDOH-2020328416/2020|EPI ISL 569655|B.1.3|USA|2020-09-04	North America|hCoV-19/USA/WI-UW-1368/2020|EPI ISL 536739|B.1.1|USA|2020-09-08	0.0005711912	North America
North America|hCoV-19/USA/NM-NMDOH-2020328404/2020|EPI ISL 569653|B.1.3|USA|2020-09-04	North America|hCoV-19/USA/WI-UW-1368/2020|EPI ISL 536739|B.1.1|USA|2020-09-08	0.0006048029	North America
North America|hCoV-19/USA/WI-UW-1336/2020|EPI ISL 536707|B.1.1|USA|2020-09-04	North America|hCoV-19/USA/WI-UW-1368/2020|EPI ISL 536739|B.1.1|USA|2020-09-08	0.0003695283	North America
North America|hCoV-19/USA/WI-UW-1393/2020|EPI ISL 536764|B.1|USA|2020-09-04	North America|hCoV-19/USA/WI-UW-1368/2020|EPI ISL 536739|B.1.1|USA|2020-09-08	0.0003696152	North America
North America|hCoV-19/USA/WA-UW-27042/2020|EPI ISL 570791|B.1|USA|2020-09-04	North America|hCoV-19/USA/WI-UW-1368/2020|EPI ISL 536739|B.1.1|USA|2020-09-08	0.0006392321	North America
North America|hCoV-19/USA/WA-UW-27044/2020|EPI ISL 570792|B.1|USA|2020-09-04	North America|hCoV-19/USA/WI-UW-1368/2020|EPI ISL 536739|B.1.1|USA|2020-09-08	0.0006781926	North America
North America|hCoV-19/USA/NM-NMDOH-2020328407/2020|EPI ISL 569654|B.1.3|USA|2020-09-04	North America|hCoV-19/USA/WI-UW-1368/2020|EPI ISL 536739|B.1.1|USA|2020-09-08	0.0006087923	North America
North America|hCoV-19/USA/WA-UW-27038/2020|EPI ISL 570790|B.1.3|USA|2020-09-06	North America|hCoV-19/USA/WI-UW-1368/2020|EPI ISL 536739|B.1.1|USA|2020-09-08	0.0005712247	North America
North America|hCoV-19/USA/WA-UW-27032/2020|EPI ISL 570787|B.1|USA|2020-09-06	North America|hCoV-19/USA/WI-UW-1368/2020|EPI ISL 536739|B.1.1|USA|2020-09-08	0.0007729741	North America
North America|hCoV-19/USA/WA-UW-27033/2020|EPI ISL 570788|B.1|USA|2020-09-06	North America|hCoV-19/USA/WI-UW-1368/2020|EPI ISL 536739|B.1.1|USA|2020-09-08	0.0004703410	North America
North America|hCoV-19/USA/NJ-UW-1365/2020|EPI ISL 536736|B.1.370|USA|2020-09-06	North America|hCoV-19/USA/WI-UW-1368/2020|EPI ISL 536739|B.1.1|USA|2020-09-08	0.0006384374	North America
North America|hCoV-19/USA/WA-UW-27034/2020|EPI ISL 570789|B.1.3|USA|2020-09-07	North America|hCoV-19/USA/WI-UW-1368/2020|EPI ISL 536739|B.1.1|USA|2020-09-08	0.0005712249	North America
North America|hCoV-19/USA/WI-UW-1367/2020|EPI ISL 536738|B.1.3|USA|2020-09-07	North America|hCoV-19/USA/WI-UW-1368/2020|EPI ISL 536739|B.1.1|USA|2020-09-08	0.0007392608	North America
North America|hCoV-19/USA/WI-UW-1366/2020|EPI ISL 536737|B.1.370|USA|2020-09-07	North America|hCoV-19/USA/WI-UW-1368/2020|EPI ISL 536739|B.1.1|USA|2020-09-08	0.0005375645	North America
North America|hCoV-19/USA/WI-UW-1372/2020|EPI ISL 536743|B.1.1.250|USA|2020-09-08	North America|hCoV-19/USA/WI-UW-1368/2020|EPI ISL 536739|B.1.1|USA|2020-09-08	0.0005711374	North America
North America|hCoV-19/USA/FL-BPHL-1441/2020|EPI ISL 549223|B.1.1|USA|2020-09-08	North America|hCoV-19/USA/WI-UW-1368/2020|EPI ISL 536739|B.1.1|USA|2020-09-08	0.0004031029	North America
North America|hCoV-19/USA/FL-BPHL-1440/2020|EPI ISL 549222|B.1.1|USA|2020-09-08	North America|hCoV-19/USA/WI-UW-1368/2020|EPI ISL 536739|B.1.1|USA|2020-09-08	0.0003695035	North America
North America|hCoV-19/USA/WI-UW-1363/2020|EPI ISL 536734|B.1.5|USA|2020-09-08	North America|hCoV-19/USA/WI-UW-1368/2020|EPI ISL 536739|B.1.1|USA|2020-09-08	0.0006383649	North America
North America|hCoV-19/USA/WI-GMF-19309/2020|EPI ISL 547807|B.1.1|USA|2020-09-08	North America|hCoV-19/USA/WI-UW-1368/2020|EPI ISL 536739|B.1.1|USA|2020-09-08	0.0004703777	North America
North America|hCoV-19/USA/WI-UW-1358/2020|EPI ISL 536729|B.1.3|USA|2020-09-08	North America|hCoV-19/USA/WI-UW-1368/2020|EPI ISL 536739|B.1.1|USA|2020-09-08	0.0007392608	North America
North America|hCoV-19/USA/FL-BPHL-1443/2020|EPI ISL 549225|B.1|USA|2020-09-08	North America|hCoV-19/USA/WI-UW-1368/2020|EPI ISL 536739|B.1.1|USA|2020-09-08	0.0007393174	North America
North America|hCoV-19/USA/WI-UW-1378/2020|EPI ISL 536749|B.1.3|USA|2020-09-08	North America|hCoV-19/USA/WI-UW-1368/2020|EPI ISL 536739|B.1.1|USA|2020-09-08	0.0007392856	North America
North America|hCoV-19/USA/WI-UW-1359/2020|EPI ISL 536730|B.1.5|USA|2020-09-08	North America|hCoV-19/USA/WI-UW-1368/2020|EPI ISL 536739|B.1.1|USA|2020-09-08	0.0006720485	North America
North America|hCoV-19/USA/WA1/2020|EPI ISL 404895|A|USA|2020-01-19	North America|hCoV-19/USA/WI-GMF-19279/2020|EPI ISL 547806|B.1.5|USA|2020-09-08	0.0004714099	North America
North America|hCoV-19/USA/IL1/2020|EPI ISL 404253|A|USA|2020-01-21	North America|hCoV-19/USA/WI-GMF-19279/2020|EPI ISL 547806|B.1.5|USA|2020-09-08	0.0003704708	North America
North America|hCoV-19/USA/AZ1/2020|EPI ISL 406223|A|USA|2020-01-22	North America|hCoV-19/USA/WI-GMF-19279/2020|EPI ISL 547806|B.1.5|USA|2020-09-08	0.0005051157	North America
North America|hCoV-19/USA/CA2/2020|EPI ISL 406036|B|USA|2020-01-22	North America|hCoV-19/USA/WI-GMF-19279/2020|EPI ISL 547806|B.1.5|USA|2020-09-08	0.0004377493	North America
North America|hCoV-19/Canada/ON ON-VIDO-01-2/2020|EPI ISL 425177|B|Canada|2020-01-23	North America|hCoV-19/USA/WI-GMF-19279/2020|EPI ISL 547806|B.1.5|USA|2020-09-08	0.0004377422	North America
North America|hCoV-19/Canada/ON VIDO-01/2020|EPI ISL 413015|B|Canada|2020-01-23	North America|hCoV-19/USA/WI-GMF-19279/2020|EPI ISL 547806|B.1.5|USA|2020-09-08	0.0004715672	North America
North America|hCoV-19/USA/CA-CDC-1/2020|EPI ISL 406034|A|USA|2020-01-23	North America|hCoV-19/USA/WI-GMF-19279/2020|EPI ISL 547806|B.1.5|USA|2020-09-08	0.0006062222	North America
North America|hCoV-19/USA/WA1-A12/2020|EPI ISL 407214|A|USA|2020-01-25	North America|hCoV-19/USA/WI-GMF-19279/2020|EPI ISL 547806|B.1.5|USA|2020-09-08	0.0004714099	North America
North America|hCoV-19/USA/CA-CDC-6/2020|EPI ISL 410044|B|USA|2020-01-27	North America|hCoV-19/USA/WI-GMF-19279/2020|EPI ISL 547806|B.1.5|USA|2020-09-08	0.0003706706	North America
North America|hCoV-19/USA/CA-CDC-5/2020|EPI ISL 408010|B|USA|2020-01-29	North America|hCoV-19/USA/WI-GMF-19279/2020|EPI ISL 547806|B.1.5|USA|2020-09-08	0.0004377289	North America
North America|hCoV-19/USA/CA-CDC-3/2020|EPI ISL 408008|B|USA|2020-01-29	North America|hCoV-19/USA/WI-GMF-19279/2020|EPI ISL 547806|B.1.5|USA|2020-09-08	0.0004714386	North America
North America|hCoV-19/USA/MA1/2020|EPI ISL 409067|B|USA|2020-01-29	North America|hCoV-19/USA/WI-GMF-19279/2020|EPI ISL 547806|B.1.5|USA|2020-09-08	0.0005051481	North America
North America|hCoV-19/USA/WI1/2020|EPI ISL 408670|B|USA|2020-01-31	North America|hCoV-19/USA/WI-GMF-19279/2020|EPI ISL 547806|B.1.5|USA|2020-09-08	0.0004040901	North America
North America|hCoV-19/Canada/ON-PHL-2445/2020|EPI ISL 413014|B|Canada|2020-01	North America|hCoV-19/USA/WI-GMF-19279/2020|EPI ISL 547806|B.1.5|USA|2020-09-08	0.0004377422	North America
North America|hCoV-19/USA/CA-CDC-7/2020|EPI ISL 411954|A|USA|2020-02-06	North America|hCoV-19/USA/WI-GMF-19279/2020|EPI ISL 547806|B.1.5|USA|2020-09-08	0.0005051230	North America
North America|hCoV-19/USA/CA-CDC-8/2020|EPI ISL 411955|B|USA|2020-02-10	North America|hCoV-19/USA/WI-GMF-19279/2020|EPI ISL 547806|B.1.5|USA|2020-09-08	0.0004040616	North America
North America|hCoV-19/USA/TX1/2020|EPI ISL 411956|A|USA|2020-02-11	North America|hCoV-19/USA/WI-GMF-19279/2020|EPI ISL 547806|B.1.5|USA|2020-09-08	0.0006062038	North America
North America|hCoV-19/Canada/BC 37 0-2/2020|EPI ISL 412965|B.4|Canada|2020-02-16	North America|hCoV-19/USA/WI-GMF-19279/2020|EPI ISL 547806|B.1.5|USA|2020-09-08	0.0005097822	North America
North America|hCoV-19/USA/CruiseA-9/2020|EPI ISL 413614|B|USA|2020-02-17	North America|hCoV-19/USA/WI-GMF-19279/2020|EPI ISL 547806|B.1.5|USA|2020-09-08	0.0004040679	North America
North America|hCoV-19/USA/CruiseA-11/2020|EPI ISL 413616|B|USA|2020-02-17	North America|hCoV-19/USA/WI-GMF-19279/2020|EPI ISL 547806|B.1.5|USA|2020-09-08	0.0004377493	North America
North America|hCoV-19/USA/CruiseA-8/2020|EPI ISL 413613|B|USA|2020-02-17	North America|hCoV-19/USA/WI-GMF-19279/2020|EPI ISL 547806|B.1.5|USA|2020-09-08	0.0004377493	North America
North America|hCoV-19/USA/CruiseA-7/2020|EPI ISL 413612|B|USA|2020-02-17	North America|hCoV-19/USA/WI-GMF-19279/2020|EPI ISL 547806|B.1.5|USA|2020-09-08	0.0005051311	North America
North America|hCoV-19/USA/CruiseA-10/2020|EPI ISL 413615|B|USA|2020-02-17	North America|hCoV-19/USA/WI-GMF-19279/2020|EPI ISL 547806|B.1.5|USA|2020-09-08	0.0004377696	North America
North America|hCoV-19/USA/CruiseA-1/2020|EPI ISL 413606|B|USA|2020-02-17	North America|hCoV-19/USA/WI-GMF-19279/2020|EPI ISL 547806|B.1.5|USA|2020-09-08	0.0004714537	North America
North America|hCoV-19/USA/CruiseA-24/2020|EPI ISL 414483|B|USA|2020-02-17	North America|hCoV-19/USA/WI-GMF-19279/2020|EPI ISL 547806|B.1.5|USA|2020-09-08	0.0005052413	North America
North America|hCoV-19/Panama/328723/2020|EPI ISL 496609|A.2|Panama|2020-02-17	North America|hCoV-19/USA/WI-GMF-19279/2020|EPI ISL 547806|B.1.5|USA|2020-09-08	0.0005509998	North America
North America|hCoV-19/USA/CruiseA-3/2020|EPI ISL 413608|B|USA|2020-02-18	North America|hCoV-19/USA/WI-GMF-19279/2020|EPI ISL 547806|B.1.5|USA|2020-09-08	0.0004040678	North America
North America|hCoV-19/USA/CruiseA-2/2020|EPI ISL 413607|B|USA|2020-02-18	North America|hCoV-19/USA/WI-GMF-19279/2020|EPI ISL 547806|B.1.5|USA|2020-09-08	0.0004714537	North America
North America|hCoV-19/USA/CruiseA-23/2020|EPI ISL 414482|B|USA|2020-02-18	North America|hCoV-19/USA/WI-GMF-19279/2020|EPI ISL 547806|B.1.5|USA|2020-09-08	0.0005725867	North America
North America|hCoV-19/USA/CruiseA-13/2020|EPI ISL 413618|B|USA|2020-02-20	North America|hCoV-19/USA/WI-GMF-19279/2020|EPI ISL 547806|B.1.5|USA|2020-09-08	0.0004040681	North America
North America|hCoV-19/USA/CruiseA-12/2020|EPI ISL 413617|B|USA|2020-02-20	North America|hCoV-19/USA/WI-GMF-19279/2020|EPI ISL 547806|B.1.5|USA|2020-09-08	0.0004377493	North America
North America|hCoV-19/Canada/BC 69243/2020|EPI ISL 415577|B.4|Canada|2020-02-20	North America|hCoV-19/USA/WI-GMF-19279/2020|EPI ISL 547806|B.1.5|USA|2020-09-08	0.0006178833	North America
North America|hCoV-19/USA/CruiseA-5/2020|EPI ISL 413610|B|USA|2020-02-21	North America|hCoV-19/USA/WI-GMF-19279/2020|EPI ISL 547806|B.1.5|USA|2020-09-08	0.0004040681	North America
North America|hCoV-19/USA/CruiseA-6/2020|EPI ISL 413611|B|USA|2020-02-21	North America|hCoV-19/USA/WI-GMF-19279/2020|EPI ISL 547806|B.1.5|USA|2020-09-08	0.0004714462	North America
North America|hCoV-19/USA/CruiseA-21/2020|EPI ISL 414480|B|USA|2020-02-21	North America|hCoV-19/USA/WI-GMF-19279/2020|EPI ISL 547806|B.1.5|USA|2020-09-08	0.0005051626	North America
North America|hCoV-19/Panama/328719/2020|EPI ISL 496607|A.2|Panama|2020-02-22	North America|hCoV-19/USA/WI-GMF-19279/2020|EPI ISL 547806|B.1.5|USA|2020-09-08	0.0005489016	North America
North America|hCoV-19/USA/CA-CDC-9/2020|EPI ISL 412862|B|USA|2020-02-23	North America|hCoV-19/USA/WI-GMF-19279/2020|EPI ISL 547806|B.1.5|USA|2020-09-08	0.0004040491	North America
North America|hCoV-19/USA/CruiseA-17/2020|EPI ISL 413622|B|USA|2020-02-24	North America|hCoV-19/USA/WI-GMF-19279/2020|EPI ISL 547806|B.1.5|USA|2020-09-08	0.0004714755	North America
North America|hCoV-19/USA/CruiseA-18/2020|EPI ISL 413623|B|USA|2020-02-24	North America|hCoV-19/USA/WI-GMF-19279/2020|EPI ISL 547806|B.1.5|USA|2020-09-08	0.0004379908	North America
North America|hCoV-19/USA/CruiseA-26/2020|EPI ISL 414485|B|USA|2020-02-24	North America|hCoV-19/USA/WI-GMF-19279/2020|EPI ISL 547806|B.1.5|USA|2020-09-08	0.0004378215	North America
North America|hCoV-19/USA/CruiseA-14/2020|EPI ISL 413619|B|USA|2020-02-25	North America|hCoV-19/USA/WI-GMF-19279/2020|EPI ISL 547806|B.1.5|USA|2020-09-08	0.0005388010	North America
North America|hCoV-19/USA/CA-CDC-2602/2020|EPI ISL 419554|B|USA|2020-02-26	North America|hCoV-19/USA/WI-GMF-19279/2020|EPI ISL 547806|B.1.5|USA|2020-09-08	0.0004040680	North America
North America|hCoV-19/Canada/ON SHSC-01/2020|EPI ISL 450747|B.4|Canada|2020-02-26	North America|hCoV-19/USA/WI-GMF-19279/2020|EPI ISL 547806|B.1.5|USA|2020-09-08	0.0005446764	North America
North America|hCoV-19/USA/OR 2656/2020|EPI ISL 419558|B|USA|2020-02-27	North America|hCoV-19/USA/WI-GMF-19279/2020|EPI ISL 547806|B.1.5|USA|2020-09-08	0.0004040867	North America
North America|hCoV-19/Mexico/CMX-InDRE-01/2020|EPI ISL 412972|B.1.1|Mexico|2020-02-27	North America|hCoV-19/USA/WI-GMF-19279/2020|EPI ISL 547806|B.1.5|USA|2020-09-08	0.0003367200	North America
North America|hCoV-19/USA/CA-CDPH-UC2/2020|EPI ISL 413558|B|USA|2020-02-27	North America|hCoV-19/USA/WI-GMF-19279/2020|EPI ISL 547806|B.1.5|USA|2020-09-08	0.0005388873	North America
North America|hCoV-19/USA/CA-CDPH-UC3/2020|EPI ISL 413559|B|USA|2020-02-27	North America|hCoV-19/USA/WI-GMF-19279/2020|EPI ISL 547806|B.1.5|USA|2020-09-08	0.0004377879	North America
North America|hCoV-19/USA/CA-CDPH017/2020|EPI ISL 515910|B|USA|2020-02-27	North America|hCoV-19/USA/WI-GMF-19279/2020|EPI ISL 547806|B.1.5|USA|2020-09-08	0.0004379945	North America
North America|hCoV-19/USA/CA-CDPH-UC4/2020|EPI ISL 413561|B|USA|2020-02-27	North America|hCoV-19/USA/WI-GMF-19279/2020|EPI ISL 547806|B.1.5|USA|2020-09-08	0.0004043079	North America
North America|hCoV-19/Canada/BC 13297/2020|EPI ISL 415578|B.4|Canada|2020-02-27	North America|hCoV-19/USA/WI-GMF-19279/2020|EPI ISL 547806|B.1.5|USA|2020-09-08	0.0006122104	North America
North America|hCoV-19/Mexico/CMX-InDRE-07/2020|EPI ISL 452139|B.1.1|Mexico|2020-02-28	North America|hCoV-19/USA/WI-GMF-19279/2020|EPI ISL 547806|B.1.5|USA|2020-09-08	0.0003367200	North America
North America|hCoV-19/USA/FL 5125/2020|EPI ISL 419559|B.1.1|USA|2020-02-28	North America|hCoV-19/USA/WI-GMF-19279/2020|EPI ISL 547806|B.1.5|USA|2020-09-08	0.0003703995	North America
North America|hCoV-19/USA/RI 0520/2020|EPI ISL 419553|B.1.5|USA|2020-02-28	North America|hCoV-19/USA/WI-GMF-19279/2020|EPI ISL 547806|B.1.5|USA|2020-09-08	0.0003366942	North America
North America|hCoV-19/USA/CA-UCLA-260/2020|EPI ISL 537558|B.4|USA|2020-02-28	North America|hCoV-19/USA/WI-GMF-19279/2020|EPI ISL 547806|B.1.5|USA|2020-09-08	0.0005725582	North America
North America|hCoV-19/Panama/328709/2020|EPI ISL 496605|A.2|Panama|2020-02-28	North America|hCoV-19/USA/WI-GMF-19279/2020|EPI ISL 547806|B.1.5|USA|2020-09-08	0.0005837685	North America
North America|hCoV-19/USA/CA-CDPH016/2020|EPI ISL 515909|B|USA|2020-02-28	North America|hCoV-19/USA/WI-GMF-19279/2020|EPI ISL 547806|B.1.5|USA|2020-09-08	0.0004046624	North America
North America|hCoV-19/Canada/BC 17397/2020|EPI ISL 415580|B.4|Canada|2020-02-28	North America|hCoV-19/USA/WI-GMF-19279/2020|EPI ISL 547806|B.1.5|USA|2020-09-08	0.0006121378	North America
North America|hCoV-19/USA/CA-SCCPHD-UC102/2020|EPI ISL 435581|B|USA|2020-02-28	North America|hCoV-19/USA/WI-GMF-19279/2020|EPI ISL 547806|B.1.5|USA|2020-09-08	0.0004459954	North America
North America|hCoV-19/USA/CA-SCCPHD-UC103/2020|EPI ISL 435582|B|USA|2020-02-28	North America|hCoV-19/USA/WI-GMF-19279/2020|EPI ISL 547806|B.1.5|USA|2020-09-08	0.0004118774	North America
North America|hCoV-19/USA/GA 2741/2020|EPI ISL 419556|B.1.1|USA|2020-02-29	North America|hCoV-19/USA/WI-GMF-19279/2020|EPI ISL 547806|B.1.5|USA|2020-09-08	0.0003704167	North America
North America|hCoV-19/USA/NY-Wadsworth-10131-01/2020|EPI ISL 525575|B.4|USA|2020-02-29	North America|hCoV-19/USA/WI-GMF-19279/2020|EPI ISL 547806|B.1.5|USA|2020-09-08	0.0006736798	North America
North America|hCoV-19/USA/NH 0004/2020|EPI ISL 420791|B.1.356|USA|2020-02-29	North America|hCoV-19/USA/WI-GMF-19279/2020|EPI ISL 547806|B.1.5|USA|2020-09-08	0.0003703770	North America
North America|hCoV-19/USA/CA-SCCPHD-UC104/2020|EPI ISL 435583|B.1.255|USA|2020-02-29	North America|hCoV-19/USA/WI-GMF-19279/2020|EPI ISL 547806|B.1.5|USA|2020-09-08	0.0003031051	North America
North America|hCoV-19/USA/CA-SCCPHD-UC108/2020|EPI ISL 435587|B|USA|2020-02-29	North America|hCoV-19/USA/WI-GMF-19279/2020|EPI ISL 547806|B.1.5|USA|2020-09-08	0.0004382362	North America
North America|hCoV-19/USA/NY1-PV08001/2020|EPI ISL 414476|B.4|USA|2020-02-29	North America|hCoV-19/USA/WI-GMF-19279/2020|EPI ISL 547806|B.1.5|USA|2020-09-08	0.0006409978	North America
North America|hCoV-19/USA/TX 2039/2020|EPI ISL 420796|B|USA|2020-02-29	North America|hCoV-19/USA/WI-GMF-19279/2020|EPI ISL 547806|B.1.5|USA|2020-09-08	0.0004715907	North America
North America|hCoV-19/USA/CA-SCCPHD-UC14/2020|EPI ISL 417318|B|USA|2020-02-29	North America|hCoV-19/USA/WI-GMF-19279/2020|EPI ISL 547806|B.1.5|USA|2020-09-08	0.0004056254	North America
North America|hCoV-19/USA/CA-SCCPHD-UC105/2020|EPI ISL 435584|B.1.255|USA|2020-02-29	North America|hCoV-19/USA/WI-GMF-19279/2020|EPI ISL 547806|B.1.5|USA|2020-09-08	0.0003133103	North America
North America|hCoV-19/Canada/ON-PHL-5472/2020|EPI ISL 418325|B.4|Canada|2020-02	North America|hCoV-19/USA/WI-GMF-19279/2020|EPI ISL 547806|B.1.5|USA|2020-09-08	0.0005389859	North America
North America|hCoV-19/Canada/BC 25367465/2020|EPI ISL 463220|B.1.5|Canada|2020-02	North America|hCoV-19/USA/WI-GMF-19279/2020|EPI ISL 547806|B.1.5|USA|2020-09-08	0.0003366942	North America
North America|hCoV-19/Canada/ON-PHL-8751/2020|EPI ISL 418345|B.1.255|Canada|2020-02	North America|hCoV-19/USA/WI-GMF-19279/2020|EPI ISL 547806|B.1.5|USA|2020-09-08	0.0003030235	North America
North America|hCoV-19/Canada/ON-PHL-2259/2020|EPI ISL 418344|B.1.255|Canada|2020-02	North America|hCoV-19/USA/WI-GMF-19279/2020|EPI ISL 547806|B.1.5|USA|2020-09-08	0.0003032277	North America
North America|hCoV-19/Canada/ON-PHL-2273/2020|EPI ISL 418383|B.4|Canada|2020-02	North America|hCoV-19/USA/WI-GMF-19279/2020|EPI ISL 547806|B.1.5|USA|2020-09-08	0.0006441972	North America
North America|hCoV-19/Canada/ON-PHL-2294/2020|EPI ISL 418384|B.4|Canada|2020-02	North America|hCoV-19/USA/WI-GMF-19279/2020|EPI ISL 547806|B.1.5|USA|2020-09-08	0.0005875730	North America
North America|hCoV-19/USA/RI 0556/2020|EPI ISL 420795|B.1|USA|2020-03-01	North America|hCoV-19/USA/WI-GMF-19279/2020|EPI ISL 547806|B.1.5|USA|2020-09-08	0.0003030185	North America
North America|hCoV-19/Belize/CDC-6846/2020|EPI ISL 509712|B.1.1|Belize|2020-03-01	North America|hCoV-19/USA/WI-GMF-19279/2020|EPI ISL 547806|B.1.5|USA|2020-09-08	0.0004040991	North America
North America|hCoV-19/Canada/BC 02421/2020|EPI ISL 415581|B.4|Canada|2020-03-01	North America|hCoV-19/USA/WI-GMF-19279/2020|EPI ISL 547806|B.1.5|USA|2020-09-08	0.0005388424	North America
North America|hCoV-19/Canada/QC-LSPQ-L00210314/2020|EPI ISL 535716|B.4|Canada|2020-03-01	North America|hCoV-19/USA/WI-GMF-19279/2020|EPI ISL 547806|B.1.5|USA|2020-09-08	0.0006736389	North America
North America|hCoV-19/USA/OR 5430/2020|EPI ISL 420794|B|USA|2020-03-01	North America|hCoV-19/USA/WI-GMF-19279/2020|EPI ISL 547806|B.1.5|USA|2020-09-08	0.0004040868	North America
North America|hCoV-19/USA/NY-SURV0144/2020|EPI ISL 436050|B|USA|2020-03-02	North America|hCoV-19/USA/WI-GMF-19279/2020|EPI ISL 547806|B.1.5|USA|2020-09-08	0.0004714461	North America
North America|hCoV-19/USA/NH 0008/2020|EPI ISL 420792|B.1.356|USA|2020-03-02	North America|hCoV-19/USA/WI-GMF-19279/2020|EPI ISL 547806|B.1.5|USA|2020-09-08	0.0003703770	North America
North America|hCoV-19/USA/NY 2929/2020|EPI ISL 420793|B.1|USA|2020-03-02	North America|hCoV-19/USA/WI-GMF-19279/2020|EPI ISL 547806|B.1.5|USA|2020-09-08	0.0003030235	North America
North America|hCoV-19/Canada/BC 41851/2020|EPI ISL 415584|A|Canada|2020-03-02	North America|hCoV-19/USA/WI-GMF-19279/2020|EPI ISL 547806|B.1.5|USA|2020-09-08	0.0005388356	North America
North America|hCoV-19/USA/FL 6318/2020|EPI ISL 420785|B.1.1|USA|2020-03-02	North America|hCoV-19/USA/WI-GMF-19279/2020|EPI ISL 547806|B.1.5|USA|2020-09-08	0.0003367313	North America
North America|hCoV-19/USA/GA 1299/2020|EPI ISL 420787|B.1.1|USA|2020-03-03	North America|hCoV-19/USA/WI-GMF-19279/2020|EPI ISL 547806|B.1.5|USA|2020-09-08	0.0003704167	North America
North America|hCoV-19/USA/NY-Wadsworth-10496-01/2020|EPI ISL 426025|B.1|USA|2020-03-03	North America|hCoV-19/USA/WI-GMF-19279/2020|EPI ISL 547806|B.1.5|USA|2020-09-08	0.0003366995	North America
North America|hCoV-19/Canada/BC 40860/2020|EPI ISL 415583|B|Canada|2020-03-03	North America|hCoV-19/USA/WI-GMF-19279/2020|EPI ISL 547806|B.1.5|USA|2020-09-08	0.0003703710	North America
North America|hCoV-19/USA/NY-Wadsworth-10528-01/2020|EPI ISL 426026|B.1|USA|2020-03-03	North America|hCoV-19/USA/WI-GMF-19279/2020|EPI ISL 547806|B.1.5|USA|2020-09-08	0.0003367152	North America
North America|hCoV-19/USA/NY-Wadsworth-10495-01/2020|EPI ISL 425224|B.1|USA|2020-03-03	North America|hCoV-19/USA/WI-GMF-19279/2020|EPI ISL 547806|B.1.5|USA|2020-09-08	0.0003030235	North America
North America|hCoV-19/USA/NY-Wadsworth-10690-01/2020|EPI ISL 426028|B.1|USA|2020-03-04	North America|hCoV-19/USA/WI-GMF-19279/2020|EPI ISL 547806|B.1.5|USA|2020-09-08	0.0004040933	North America
North America|hCoV-19/USA/NJ 3201/2020|EPI ISL 424901|B.1|USA|2020-03-04	North America|hCoV-19/USA/WI-GMF-19279/2020|EPI ISL 547806|B.1.5|USA|2020-09-08	0.0003704054	North America
North America|hCoV-19/USA/MD 0026/2020|EPI ISL 424869|B.1.255|USA|2020-03-04	North America|hCoV-19/USA/WI-GMF-19279/2020|EPI ISL 547806|B.1.5|USA|2020-09-08	0.0003367152	North America
North America|hCoV-19/USA/MA 9704/2020|EPI ISL 424911|B.1|USA|2020-03-04	North America|hCoV-19/USA/WI-GMF-19279/2020|EPI ISL 547806|B.1.5|USA|2020-09-08	0.0003030235	North America
North America|hCoV-19/USA/NY-Wadsworth-10683-01/2020|EPI ISL 426027|B.40|USA|2020-03-04	North America|hCoV-19/USA/WI-GMF-19279/2020|EPI ISL 547806|B.1.5|USA|2020-09-08	0.0005388674	North America
North America|hCoV-19/Canada/BC 8159203/2020|EPI ISL 418848|A|Canada|2020-03-05	North America|hCoV-19/USA/WI-GMF-19279/2020|EPI ISL 547806|B.1.5|USA|2020-09-08	0.0005051076	North America
North America|hCoV-19/USA/RI 0702/2020|EPI ISL 424887|B.1|USA|2020-03-05	North America|hCoV-19/USA/WI-GMF-19279/2020|EPI ISL 547806|B.1.5|USA|2020-09-08	0.0003030235	North America
North America|hCoV-19/USA/NE 6605/2020|EPI ISL 424874|B.3|USA|2020-03-05	North America|hCoV-19/USA/WI-GMF-19279/2020|EPI ISL 547806|B.1.5|USA|2020-09-08	0.0004714386	North America
North America|hCoV-19/USA/MA 1355/2020|EPI ISL 424913|B|USA|2020-03-05	North America|hCoV-19/USA/WI-GMF-19279/2020|EPI ISL 547806|B.1.5|USA|2020-09-08	0.0004040680	North America
North America|hCoV-19/USA/SC 3572/2020|EPI ISL 424905|B.1|USA|2020-03-05	North America|hCoV-19/USA/WI-GMF-19279/2020|EPI ISL 547806|B.1.5|USA|2020-09-08	0.0003030327	North America
North America|hCoV-19/USA/MA 3672/2020|EPI ISL 424844|B.1|USA|2020-03-06	North America|hCoV-19/USA/WI-GMF-19279/2020|EPI ISL 547806|B.1.5|USA|2020-09-08	0.0003030235	North America
North America|hCoV-19/USA/NY-Wadsworth-11244-01/2020|EPI ISL 525580|B.1|USA|2020-03-06	North America|hCoV-19/USA/WI-GMF-19279/2020|EPI ISL 547806|B.1.5|USA|2020-09-08	0.0003030235	North America
North America|hCoV-19/USA/NY-Wadsworth-11291-01/2020|EPI ISL 426044|B.1|USA|2020-03-06	North America|hCoV-19/USA/WI-GMF-19279/2020|EPI ISL 547806|B.1.5|USA|2020-09-08	0.0003367098	North America
North America|hCoV-19/USA/NY-Wadsworth-11202-01/2020|EPI ISL 426042|B.1|USA|2020-03-06	North America|hCoV-19/USA/WI-GMF-19279/2020|EPI ISL 547806|B.1.5|USA|2020-09-08	0.0003366995	North America
North America|hCoV-19/USA/MA 3653/2020|EPI ISL 424920|B.1|USA|2020-03-06	North America|hCoV-19/USA/WI-GMF-19279/2020|EPI ISL 547806|B.1.5|USA|2020-09-08	0.0003366995	North America
North America|hCoV-19/USA/NY-Wadsworth-11513-01/2020|EPI ISL 525582|B.1|USA|2020-03-07	North America|hCoV-19/USA/WI-GMF-19279/2020|EPI ISL 547806|B.1.5|USA|2020-09-08	0.0003030235	North America
North America|hCoV-19/USA/MA-MGH-00416/2020|EPI ISL 460353|B.1|USA|2020-03-07	North America|hCoV-19/USA/WI-GMF-19279/2020|EPI ISL 547806|B.1.5|USA|2020-09-08	0.0003366995	North America
North America|hCoV-19/Canada/BC 8718874/2020|EPI ISL 418852|A|Canada|2020-03-07	North America|hCoV-19/USA/WI-GMF-19279/2020|EPI ISL 547806|B.1.5|USA|2020-09-08	0.0005051076	North America
North America|hCoV-19/USA/MA-MGH-00417/2020|EPI ISL 460117|B.1|USA|2020-03-07	North America|hCoV-19/USA/WI-GMF-19279/2020|EPI ISL 547806|B.1.5|USA|2020-09-08	0.0003366995	North America
North America|hCoV-19/USA/IN 82003/2020|EPI ISL 426423|B.1|USA|2020-03-08	North America|hCoV-19/USA/WI-GMF-19279/2020|EPI ISL 547806|B.1.5|USA|2020-09-08	0.0003369378	North America
North America|hCoV-19/USA/OH 0023/2020|EPI ISL 424880|B.1|USA|2020-03-08	North America|hCoV-19/USA/WI-GMF-19279/2020|EPI ISL 547806|B.1.5|USA|2020-09-08	0.0003030235	North America
North America|hCoV-19/USA/IA 6394/2020|EPI ISL 424865|B.1|USA|2020-03-08	North America|hCoV-19/USA/WI-GMF-19279/2020|EPI ISL 547806|B.1.5|USA|2020-09-08	0.0002693362	North America
North America|hCoV-19/USA/MA-MGH-00444/2020|EPI ISL 460354|B.1|USA|2020-03-08	North America|hCoV-19/USA/WI-GMF-19279/2020|EPI ISL 547806|B.1.5|USA|2020-09-08	0.0003703942	North America
North America|hCoV-19/USA/NY-Wadsworth-11661-01/2020|EPI ISL 529034|B.1|USA|2020-03-08	North America|hCoV-19/USA/WI-GMF-19279/2020|EPI ISL 547806|B.1.5|USA|2020-09-08	0.0003366995	North America
North America|hCoV-19/USA/FL-CDC-2316/2020|EPI ISL 452132|B.1.255|USA|2020-03-09	North America|hCoV-19/USA/WI-GMF-19279/2020|EPI ISL 547806|B.1.5|USA|2020-09-08	0.0003367676	North America
North America|hCoV-19/USA/RI 0882/2020|EPI ISL 426435|B.1.265|USA|2020-03-09	North America|hCoV-19/USA/WI-GMF-19279/2020|EPI ISL 547806|B.1.5|USA|2020-09-08	0.0003366995	North America
North America|hCoV-19/Jamaica/JM-CDC-0869/2020|EPI ISL 450793|B.40|Jamaica|2020-03-09	North America|hCoV-19/USA/WI-GMF-19279/2020|EPI ISL 547806|B.1.5|USA|2020-09-08	0.0005051699	North America
North America|hCoV-19/USA/NY-SURV0444/2020|EPI ISL 436067|B.1|USA|2020-03-09	North America|hCoV-19/USA/WI-GMF-19279/2020|EPI ISL 547806|B.1.5|USA|2020-09-08	0.0003703770	North America
North America|hCoV-19/USA/LA-CDC-0499/2020|EPI ISL 452106|B.1.265|USA|2020-03-10	North America|hCoV-19/USA/WI-GMF-19279/2020|EPI ISL 547806|B.1.5|USA|2020-09-08	0.0003366995	North America
North America|hCoV-19/USA/CA-SCCPHD-UC155/2020|EPI ISL 435634|B|USA|2020-03-10	North America|hCoV-19/USA/WI-GMF-19279/2020|EPI ISL 547806|B.1.5|USA|2020-09-08	0.0004377423	North America
North America|hCoV-19/USA/NY-SURV0863/2020|EPI ISL 436075|B.1|USA|2020-03-10	North America|hCoV-19/USA/WI-GMF-19279/2020|EPI ISL 547806|B.1.5|USA|2020-09-08	0.0003366995	North America
North America|hCoV-19/USA/VA-DCLS-0530/2020|EPI ISL 485832|B.1|USA|2020-03-10	North America|hCoV-19/USA/WI-GMF-19279/2020|EPI ISL 547806|B.1.5|USA|2020-09-08	0.0003367152	North America
North America|hCoV-19/USA/WA-UW122/2020|EPI ISL 416660|B.1|USA|2020-03-10	North America|hCoV-19/USA/WI-GMF-19279/2020|EPI ISL 547806|B.1.5|USA|2020-09-08	0.0003030235	North America
North America|hCoV-19/Jamaica/JM-CDC-0078/2020|EPI ISL 450792|B|Jamaica|2020-03-11	North America|hCoV-19/USA/WI-GMF-19279/2020|EPI ISL 547806|B.1.5|USA|2020-09-08	0.0004714756	North America
North America|hCoV-19/USA/NY-Wadsworth-13245-01/2020|EPI ISL 525599|B.39|USA|2020-03-11	North America|hCoV-19/USA/WI-GMF-19279/2020|EPI ISL 547806|B.1.5|USA|2020-09-08	0.0005725491	North America
North America|hCoV-19/USA/MN-MDH-1274/2020|EPI ISL 482995|B.1.1|USA|2020-03-11	North America|hCoV-19/USA/WI-GMF-19279/2020|EPI ISL 547806|B.1.5|USA|2020-09-08	0.0003703995	North America
North America|hCoV-19/USA/CA-SCCPHD-UC158/2020|EPI ISL 435637|B|USA|2020-03-11	North America|hCoV-19/USA/WI-GMF-19279/2020|EPI ISL 547806|B.1.5|USA|2020-09-08	0.0004714318	North America
North America|hCoV-19/Canada/BC 6404889/2020|EPI ISL 418838|B.1.265|Canada|2020-03-12	North America|hCoV-19/USA/WI-GMF-19279/2020|EPI ISL 547806|B.1.5|USA|2020-09-08	0.0003366995	North America
North America|hCoV-19/USA/CA-SCCPHD-UC162/2020|EPI ISL 435641|B|USA|2020-03-12	North America|hCoV-19/USA/WI-GMF-19279/2020|EPI ISL 547806|B.1.5|USA|2020-09-08	0.0004377493	North America
North America|hCoV-19/USA/NY-WCMP2D04P/2020|EPI ISL 427528|B.1.5|USA|2020-03-12	North America|hCoV-19/USA/WI-GMF-19279/2020|EPI ISL 547806|B.1.5|USA|2020-09-08	0.0002356644	North America
North America|hCoV-19/USA/VA-DCLS-0548/2020|EPI ISL 485849|B.1.1|USA|2020-03-12	North America|hCoV-19/USA/WI-GMF-19279/2020|EPI ISL 547806|B.1.5|USA|2020-09-08	0.0004040804	North America
North America|hCoV-19/USA/VA-DCLS-0554/2020|EPI ISL 485855|B|USA|2020-03-13	North America|hCoV-19/USA/WI-GMF-19279/2020|EPI ISL 547806|B.1.5|USA|2020-09-08	0.0005051545	North America
North America|hCoV-19/USA/CA-QDX-110/2020|EPI ISL 468562|B.1.265|USA|2020-03-13	North America|hCoV-19/USA/WI-GMF-19279/2020|EPI ISL 547806|B.1.5|USA|2020-09-08	0.0003703770	North America
North America|hCoV-19/Canada/BC 9345042/2020|EPI ISL 418856|B.1.5|Canada|2020-03-13	North America|hCoV-19/USA/WI-GMF-19279/2020|EPI ISL 547806|B.1.5|USA|2020-09-08	0.0003030186	North America
North America|hCoV-19/USA/NY-WCMP5F01P/2020|EPI ISL 427540|B.1|USA|2020-03-13	North America|hCoV-19/USA/WI-GMF-19279/2020|EPI ISL 547806|B.1.5|USA|2020-09-08	0.0003704114	North America
North America|hCoV-19/Canada/NS 30/2020|EPI ISL 429812|B.1|Canada|2020-03-14	North America|hCoV-19/USA/WI-GMF-19279/2020|EPI ISL 547806|B.1.5|USA|2020-09-08	0.0003366995	North America
North America|hCoV-19/USA/MA-QDX-68/2020|EPI ISL 467864|B.1|USA|2020-03-14	North America|hCoV-19/USA/WI-GMF-19279/2020|EPI ISL 547806|B.1.5|USA|2020-09-08	0.0003030186	North America
North America|hCoV-19/USA/MN-QDX-967/2020|EPI ISL 571766|B.1.370|USA|2020-03-14	North America|hCoV-19/USA/WI-GMF-19279/2020|EPI ISL 547806|B.1.5|USA|2020-09-08	0.0003030235	North America
North America|hCoV-19/USA/MN-MDH-93/2020|EPI ISL 460074|B.1.1|USA|2020-03-14	North America|hCoV-19/USA/WI-GMF-19279/2020|EPI ISL 547806|B.1.5|USA|2020-09-08	0.0004040804	North America
North America|hCoV-19/USA/AZ-TG268917/2020|EPI ISL 426519|B.1|USA|2020-03-14	North America|hCoV-19/USA/WI-GMF-19279/2020|EPI ISL 547806|B.1.5|USA|2020-09-08	0.0003366995	North America
North America|hCoV-19/USA/NY-WCMP10A02P/2020|EPI ISL 427553|B.1.3|USA|2020-03-15	North America|hCoV-19/USA/WI-GMF-19279/2020|EPI ISL 547806|B.1.5|USA|2020-09-08	0.0004714319	North America
North America|hCoV-19/USA/MN-QDX-1024/2020|EPI ISL 571750|B.1.265|USA|2020-03-15	North America|hCoV-19/USA/WI-GMF-19279/2020|EPI ISL 547806|B.1.5|USA|2020-09-08	0.0004040558	North America
North America|hCoV-19/Mexico/CMX-INER-04/2020|EPI ISL 424626|B.1.201|Mexico|2020-03-15	North America|hCoV-19/USA/WI-GMF-19279/2020|EPI ISL 547806|B.1.5|USA|2020-09-08	0.0003366995	North America
North America|hCoV-19/USA/CA-QDX-33/2020|EPI ISL 467827|B.6|USA|2020-03-15	North America|hCoV-19/USA/WI-GMF-19279/2020|EPI ISL 547806|B.1.5|USA|2020-09-08	0.0005725143	North America
North America|hCoV-19/Costa Rica/01/2020|EPI ISL 434533|B.1|Costa Rica|2020-03-16	North America|hCoV-19/USA/WI-GMF-19279/2020|EPI ISL 547806|B.1.5|USA|2020-09-08	0.0003367098	North America
North America|hCoV-19/USA/NY-WCMP11B03P/2020|EPI ISL 427585|B.1.3|USA|2020-03-16	North America|hCoV-19/USA/WI-GMF-19279/2020|EPI ISL 547806|B.1.5|USA|2020-09-08	0.0004377626	North America
North America|hCoV-19/USA/MN-MDH-97/2020|EPI ISL 460077|B.1|USA|2020-03-16	North America|hCoV-19/USA/WI-GMF-19279/2020|EPI ISL 547806|B.1.5|USA|2020-09-08	0.0003366995	North America
North America|hCoV-19/Canada/ON MU-S26/2020|EPI ISL 463975|B.1|Canada|2020-03-16	North America|hCoV-19/USA/WI-GMF-19279/2020|EPI ISL 547806|B.1.5|USA|2020-09-08	0.0003030235	North America
North America|hCoV-19/USA/NY-SURV0183/2020|EPI ISL 436057|B.1|USA|2020-03-17	North America|hCoV-19/USA/WI-GMF-19279/2020|EPI ISL 547806|B.1.5|USA|2020-09-08	0.0003366995	North America
North America|hCoV-19/USA/AZ-TG269848/2020|EPI ISL 426527|B.1.5|USA|2020-03-17	North America|hCoV-19/USA/WI-GMF-19279/2020|EPI ISL 547806|B.1.5|USA|2020-09-08	0.0002693487	North America
North America|hCoV-19/USA/NY-QDX-865/2020|EPI ISL 571672|B.1|USA|2020-03-17	North America|hCoV-19/USA/WI-GMF-19279/2020|EPI ISL 547806|B.1.5|USA|2020-09-08	0.0003366995	North America
North America|hCoV-19/USA/AK-PHL011/2020|EPI ISL 431014|B|USA|2020-03-17	North America|hCoV-19/USA/WI-GMF-19279/2020|EPI ISL 547806|B.1.5|USA|2020-09-08	0.0005388424	North America
North America|hCoV-19/USA/MI-QDX-645/2020|EPI ISL 571370|B.1|USA|2020-03-18	North America|hCoV-19/USA/WI-GMF-19279/2020|EPI ISL 547806|B.1.5|USA|2020-09-08	0.0003366995	North America
North America|hCoV-19/USA/NY-NYUMC43/2020|EPI ISL 419704|B.1|USA|2020-03-18	North America|hCoV-19/USA/WI-GMF-19279/2020|EPI ISL 547806|B.1.5|USA|2020-09-08	0.0003703770	North America
North America|hCoV-19/USA/MI-QDX-638/2020|EPI ISL 571363|B.1|USA|2020-03-18	North America|hCoV-19/USA/WI-GMF-19279/2020|EPI ISL 547806|B.1.5|USA|2020-09-08	0.0003703770	North America
North America|hCoV-19/USA/NY-NYUMC223/2020|EPI ISL 427518|B.1|USA|2020-03-18	North America|hCoV-19/USA/WI-GMF-19279/2020|EPI ISL 547806|B.1.5|USA|2020-09-08	0.0003367152	North America
North America|hCoV-19/USA/AK-PHL013/2020|EPI ISL 431015|B.1|USA|2020-03-19	North America|hCoV-19/USA/WI-GMF-19279/2020|EPI ISL 547806|B.1.5|USA|2020-09-08	0.0002693362	North America
North America|hCoV-19/USA/WI-UW-172/2020|EPI ISL 428268|B|USA|2020-03-19	North America|hCoV-19/USA/WI-GMF-19279/2020|EPI ISL 547806|B.1.5|USA|2020-09-08	0.0004377493	North America
North America|hCoV-19/USA/IL-QDX-1108/2020|EPI ISL 571846|B.1.1|USA|2020-03-19	North America|hCoV-19/USA/WI-GMF-19279/2020|EPI ISL 547806|B.1.5|USA|2020-09-08	0.0003703995	North America
North America|hCoV-19/USA/ID-QDX-1094/2020|EPI ISL 571835|B.1.370|USA|2020-03-19	North America|hCoV-19/USA/WI-GMF-19279/2020|EPI ISL 547806|B.1.5|USA|2020-09-08	0.0004040558	North America
North America|hCoV-19/USA/MN-MDH-1281/2020|EPI ISL 483002|B.1.1.10|USA|2020-03-19	North America|hCoV-19/USA/WI-GMF-19279/2020|EPI ISL 547806|B.1.5|USA|2020-09-08	0.0005051699	North America
North America|hCoV-19/USA/WA-UW-1688/2020|EPI ISL 424192|B|USA|2020-03-20	North America|hCoV-19/USA/WI-GMF-19279/2020|EPI ISL 547806|B.1.5|USA|2020-09-08	0.0004378138	North America
North America|hCoV-19/Canada/QC-LSPQ-L00228954/2020|EPI ISL 535882|B.4|Canada|2020-03-20	North America|hCoV-19/USA/WI-GMF-19279/2020|EPI ISL 547806|B.1.5|USA|2020-09-08	0.0007074109	North America
North America|hCoV-19/USA/MI-QDX-710/2020|EPI ISL 571443|B.1|USA|2020-03-20	North America|hCoV-19/USA/WI-GMF-19279/2020|EPI ISL 547806|B.1.5|USA|2020-09-08	0.0003366995	North America
North America|hCoV-19/USA/ID-UW-1925/2020|EPI ISL 424321|B.1.370|USA|2020-03-20	North America|hCoV-19/USA/WI-GMF-19279/2020|EPI ISL 547806|B.1.5|USA|2020-09-08	0.0003703770	North America
North America|hCoV-19/USA/NY-NYUMC687/2020|EPI ISL 451402|B.1|USA|2020-03-21	North America|hCoV-19/USA/WI-GMF-19279/2020|EPI ISL 547806|B.1.5|USA|2020-09-08	0.0003703770	North America
North America|hCoV-19/USA/IL-NM0125/2020|EPI ISL 444607|B.1|USA|2020-03-21	North America|hCoV-19/USA/WI-GMF-19279/2020|EPI ISL 547806|B.1.5|USA|2020-09-08	0.0003030094	North America
North America|hCoV-19/USA/MI-QDX-299/2020|EPI ISL 571043|B.1|USA|2020-03-21	North America|hCoV-19/USA/WI-GMF-19279/2020|EPI ISL 547806|B.1.5|USA|2020-09-08	0.0003703942	North America
North America|hCoV-19/USA/TX-HMH0140/2020|EPI ISL 434839|B.1.370|USA|2020-03-21	North America|hCoV-19/USA/WI-GMF-19279/2020|EPI ISL 547806|B.1.5|USA|2020-09-08	0.0003030235	North America
North America|hCoV-19/Canada/QC-LSPQ-L00231296/2020|EPI ISL 535952|B.1|Canada|2020-03-22	North America|hCoV-19/USA/WI-GMF-19279/2020|EPI ISL 547806|B.1.5|USA|2020-09-08	0.0004040746	North America
North America|hCoV-19/USA/FL-QDX-912/2020|EPI ISL 571596|B.1|USA|2020-03-22	North America|hCoV-19/USA/WI-GMF-19279/2020|EPI ISL 547806|B.1.5|USA|2020-09-08	0.0003030186	North America
North America|hCoV-19/Canada/QC-LSPQ-L00232064/2020|EPI ISL 535971|B|Canada|2020-03-22	North America|hCoV-19/USA/WI-GMF-19279/2020|EPI ISL 547806|B.1.5|USA|2020-09-08	0.0004714756	North America
North America|hCoV-19/USA/MI-QDX-317/2020|EPI ISL 571061|B.1|USA|2020-03-22	North America|hCoV-19/USA/WI-GMF-19279/2020|EPI ISL 547806|B.1.5|USA|2020-09-08	0.0003366995	North America
North America|hCoV-19/USA/NY-QDX-798/2020|EPI ISL 571550|B.1.370|USA|2020-03-22	North America|hCoV-19/USA/WI-GMF-19279/2020|EPI ISL 547806|B.1.5|USA|2020-09-08	0.0003703770	North America
North America|hCoV-19/USA/MI-QDX-491/2020|EPI ISL 571225|B.1|USA|2020-03-23	North America|hCoV-19/USA/WI-GMF-19279/2020|EPI ISL 547806|B.1.5|USA|2020-09-08	0.0003703942	North America
North America|hCoV-19/USA/FL-BPHL-0693/2020|EPI ISL 509751|B.1|USA|2020-03-23	North America|hCoV-19/USA/WI-GMF-19279/2020|EPI ISL 547806|B.1.5|USA|2020-09-08	0.0004040558	North America
North America|hCoV-19/USA/MI-QDX-358/2020|EPI ISL 571101|B.1|USA|2020-03-23	North America|hCoV-19/USA/WI-GMF-19279/2020|EPI ISL 547806|B.1.5|USA|2020-09-08	0.0003367098	North America
North America|hCoV-19/USA/CA-QDX-939/2020|EPI ISL 571584|B.1|USA|2020-03-23	North America|hCoV-19/USA/WI-GMF-19279/2020|EPI ISL 547806|B.1.5|USA|2020-09-08	0.0003703770	North America
North America|hCoV-19/USA/MN-MDH-1291/2020|EPI ISL 483011|B.1|USA|2020-03-24	North America|hCoV-19/USA/WI-GMF-19279/2020|EPI ISL 547806|B.1.5|USA|2020-09-08	0.0003367152	North America
North America|hCoV-19/USA/PA-MGSC53-05/2020|EPI ISL 436501|B.1|USA|2020-03-24	North America|hCoV-19/USA/WI-GMF-19279/2020|EPI ISL 547806|B.1.5|USA|2020-09-08	0.0003366995	North America
North America|hCoV-19/USA/MD-HP00037/2020|EPI ISL 434587|B.1|USA|2020-03-24	North America|hCoV-19/USA/WI-GMF-19279/2020|EPI ISL 547806|B.1.5|USA|2020-09-08	0.0003367152	North America
North America|hCoV-19/USA/CA-CZB-59X002/2020|EPI ISL 450484|B|USA|2020-03-24	North America|hCoV-19/USA/WI-GMF-19279/2020|EPI ISL 547806|B.1.5|USA|2020-09-08	0.0004040493	North America
North America|hCoV-19/USA/MI-QDX-502/2020|EPI ISL 571236|B.1|USA|2020-03-24	North America|hCoV-19/USA/WI-GMF-19279/2020|EPI ISL 547806|B.1.5|USA|2020-09-08	0.0003703942	North America
North America|hCoV-19/USA/CA-CSMC19/2020|EPI ISL 475628|B.1|USA|2020-03-25	North America|hCoV-19/USA/WI-GMF-19279/2020|EPI ISL 547806|B.1.5|USA|2020-09-08	0.0003703995	North America
North America|hCoV-19/USA/TX-HMH0371/2020|EPI ISL 434962|B.1.5|USA|2020-03-25	North America|hCoV-19/USA/WI-GMF-19279/2020|EPI ISL 547806|B.1.5|USA|2020-09-08	0.0002693362	North America
North America|hCoV-19/USA/AZ-TG271591/2020|EPI ISL 426536|B.1.265|USA|2020-03-25	North America|hCoV-19/USA/WI-GMF-19279/2020|EPI ISL 547806|B.1.5|USA|2020-09-08	0.0003703770	North America
North America|hCoV-19/USA/OR-PROV-230/2020|EPI ISL 482465|B.1.255|USA|2020-03-25	North America|hCoV-19/USA/WI-GMF-19279/2020|EPI ISL 547806|B.1.5|USA|2020-09-08	0.0003030235	North America
North America|hCoV-19/USA/MI-MDHHS-SC21126/2020|EPI ISL 507902|B.1|USA|2020-03-26	North America|hCoV-19/USA/WI-GMF-19279/2020|EPI ISL 547806|B.1.5|USA|2020-09-08	0.0003703770	North America
North America|hCoV-19/USA/MN-MDH-1451/2020|EPI ISL 514670|B.1|USA|2020-03-26	North America|hCoV-19/USA/WI-GMF-19279/2020|EPI ISL 547806|B.1.5|USA|2020-09-08	0.0003704054	North America
North America|hCoV-19/USA/NY-NYUMC694/2020|EPI ISL 451409|B.1|USA|2020-03-26	North America|hCoV-19/USA/WI-GMF-19279/2020|EPI ISL 547806|B.1.5|USA|2020-09-08	0.0003367152	North America
North America|hCoV-19/USA/NY-Wadsworth-30593-01/2020|EPI ISL 525632|B.1.1|USA|2020-03-26	North America|hCoV-19/USA/WI-GMF-19279/2020|EPI ISL 547806|B.1.5|USA|2020-09-08	0.0004040926	North America
North America|hCoV-19/USA/PA-MGSC38-05/2020|EPI ISL 436486|B.1.255|USA|2020-03-26	North America|hCoV-19/USA/WI-GMF-19279/2020|EPI ISL 547806|B.1.5|USA|2020-09-08	0.0003030235	North America
North America|hCoV-19/USA/MA-MGH-00200/2020|EPI ISL 460410|B.1.255|USA|2020-03-27	North America|hCoV-19/USA/WI-GMF-19279/2020|EPI ISL 547806|B.1.5|USA|2020-09-08	0.0003704054	North America
North America|hCoV-19/Canada/Qc-L00240857/2020|EPI ISL 450306|B.1|Canada|2020-03-27	North America|hCoV-19/USA/WI-GMF-19279/2020|EPI ISL 547806|B.1.5|USA|2020-09-08	0.0004040933	North America
North America|hCoV-19/USA/OR-PROV-038/2020|EPI ISL 482320|B.3|USA|2020-03-27	North America|hCoV-19/USA/WI-GMF-19279/2020|EPI ISL 547806|B.1.5|USA|2020-09-08	0.0005051384	North America
North America|hCoV-19/USA/MA-MGH-00208/2020|EPI ISL 460108|B.1|USA|2020-03-27	North America|hCoV-19/USA/WI-GMF-19279/2020|EPI ISL 547806|B.1.5|USA|2020-09-08	0.0003704054	North America
North America|hCoV-19/Canada/Qc-L00240556/2020|EPI ISL 450302|B.1.147|Canada|2020-03-27	North America|hCoV-19/USA/WI-GMF-19279/2020|EPI ISL 547806|B.1.5|USA|2020-09-08	0.0003030094	North America
North America|hCoV-19/USA/TX-HMH0312/2020|EPI ISL 434928|B.1.265|USA|2020-03-28	North America|hCoV-19/USA/WI-GMF-19279/2020|EPI ISL 547806|B.1.5|USA|2020-09-08	0.0003366995	North America
North America|hCoV-19/USA/WI-UW-243/2020|EPI ISL 428339|B|USA|2020-03-28	North America|hCoV-19/USA/WI-GMF-19279/2020|EPI ISL 547806|B.1.5|USA|2020-09-08	0.0004040680	North America
North America|hCoV-19/USA/CA-CZB-1279/2020|EPI ISL 454637|B.1.5|USA|2020-03-28	North America|hCoV-19/USA/WI-GMF-19279/2020|EPI ISL 547806|B.1.5|USA|2020-09-08	0.0002356644	North America
North America|hCoV-19/Canada/QC-LSPQ-L00242051/2020|EPI ISL 536308|B.1|Canada|2020-03-28	North America|hCoV-19/USA/WI-GMF-19279/2020|EPI ISL 547806|B.1.5|USA|2020-09-08	0.0003705118	North America
North America|hCoV-19/USA/OR-PROV-224/2020|EPI ISL 482459|B.54|USA|2020-03-28	North America|hCoV-19/USA/WI-GMF-19279/2020|EPI ISL 547806|B.1.5|USA|2020-09-08	0.0004714537	North America
North America|hCoV-19/USA/ID-UW-4448/2020|EPI ISL 426074|B.1.370|USA|2020-03-29	North America|hCoV-19/USA/WI-GMF-19279/2020|EPI ISL 547806|B.1.5|USA|2020-09-08	0.0004714175	North America
North America|hCoV-19/USA/MN-MDH-277/2020|EPI ISL 450751|B.1.5|USA|2020-03-29	North America|hCoV-19/USA/WI-GMF-19279/2020|EPI ISL 547806|B.1.5|USA|2020-09-08	0.0003030186	North America
North America|hCoV-19/USA/WA-UW-2609/2020|EPI ISL 486006|B.1|USA|2020-03-29	North America|hCoV-19/USA/WI-GMF-19279/2020|EPI ISL 547806|B.1.5|USA|2020-09-08	0.0003703770	North America
North America|hCoV-19/USA/CA-UCLA-154/2020|EPI ISL 537493|A|USA|2020-03-29	North America|hCoV-19/USA/WI-GMF-19279/2020|EPI ISL 547806|B.1.5|USA|2020-09-08	0.0006399337	North America
North America|hCoV-19/Canada/QC-LSPQ-L00242235/2020|EPI ISL 536313|B.1|Canada|2020-03-29	North America|hCoV-19/USA/WI-GMF-19279/2020|EPI ISL 547806|B.1.5|USA|2020-09-08	0.0003703942	North America
North America|hCoV-19/USA/NY-NYUMC681/2020|EPI ISL 450398|B.1|USA|2020-03-30	North America|hCoV-19/USA/WI-GMF-19279/2020|EPI ISL 547806|B.1.5|USA|2020-09-08	0.0003703882	North America
North America|hCoV-19/USA/WI-UW-105/2020|EPI ISL 425162|B.1|USA|2020-03-30	North America|hCoV-19/USA/WI-GMF-19279/2020|EPI ISL 547806|B.1.5|USA|2020-09-08	0.0003366995	North America
North America|hCoV-19/USA/NY-NYUMC571/2020|EPI ISL 444688|B.1|USA|2020-03-30	North America|hCoV-19/USA/WI-GMF-19279/2020|EPI ISL 547806|B.1.5|USA|2020-09-08	0.0003703770	North America
North America|hCoV-19/USA/CT-UW-2469/2020|EPI ISL 485922|B.1.255|USA|2020-03-30	North America|hCoV-19/USA/WI-GMF-19279/2020|EPI ISL 547806|B.1.5|USA|2020-09-08	0.0003703770	North America
North America|hCoV-19/USA/NY-NYUMC586/2020|EPI ISL 444703|B.1|USA|2020-03-30	North America|hCoV-19/USA/WI-GMF-19279/2020|EPI ISL 547806|B.1.5|USA|2020-09-08	0.0004041056	North America
North America|hCoV-19/USA/PA-MGEL89/2020|EPI ISL 454372|B.1|USA|2020-03-31	North America|hCoV-19/USA/WI-GMF-19279/2020|EPI ISL 547806|B.1.5|USA|2020-09-08	0.0004040558	North America
North America|hCoV-19/USA/CT-UW-4251/2020|EPI ISL 427164|B.1|USA|2020-03-31	North America|hCoV-19/USA/WI-GMF-19279/2020|EPI ISL 547806|B.1.5|USA|2020-09-08	0.0004377829	North America
North America|hCoV-19/USA/TX-HMH0409/2020|EPI ISL 434995|B.1.265|USA|2020-03-31	North America|hCoV-19/USA/WI-GMF-19279/2020|EPI ISL 547806|B.1.5|USA|2020-09-08	0.0004040558	North America
North America|hCoV-19/USA/TX-HMH0384/2020|EPI ISL 434972|B.1.370|USA|2020-03-31	North America|hCoV-19/USA/WI-GMF-19279/2020|EPI ISL 547806|B.1.5|USA|2020-09-08	0.0004040558	North America
North America|hCoV-19/USA/LA-SR0275/2020|EPI ISL 445130|B.1.370|USA|2020-03-31	North America|hCoV-19/USA/WI-GMF-19279/2020|EPI ISL 547806|B.1.5|USA|2020-09-08	0.0003703770	North America
North America|hCoV-19/USA/NY-NYUMC164/2020|EPI ISL 426619|B.1|USA|2020-04-01	North America|hCoV-19/USA/WI-GMF-19279/2020|EPI ISL 547806|B.1.5|USA|2020-09-08	0.0003367152	North America
North America|hCoV-19/USA/NY-NYUMC173/2020|EPI ISL 427470|B.1|USA|2020-04-01	North America|hCoV-19/USA/WI-GMF-19279/2020|EPI ISL 547806|B.1.5|USA|2020-09-08	0.0004040681	North America
North America|hCoV-19/USA/CT-Yale-257/2020|EPI ISL 469183|B.1|USA|2020-04-01	North America|hCoV-19/USA/WI-GMF-19279/2020|EPI ISL 547806|B.1.5|USA|2020-09-08	0.0005051311	North America
North America|hCoV-19/USA/CT-UW-6274/2020|EPI ISL 570094|B.1.1|USA|2020-04-01	North America|hCoV-19/USA/WI-GMF-19279/2020|EPI ISL 547806|B.1.5|USA|2020-09-08	0.0004715256	North America
North America|hCoV-19/USA/CA-ALSR-1497/2020|EPI ISL 494622|B.1.370|USA|2020-04-01	North America|hCoV-19/USA/WI-GMF-19279/2020|EPI ISL 547806|B.1.5|USA|2020-09-08	0.0004714756	North America
North America|hCoV-19/USA/CT-UW-6573/2020|EPI ISL 437870|B.1|USA|2020-04-02	North America|hCoV-19/USA/WI-GMF-19279/2020|EPI ISL 547806|B.1.5|USA|2020-09-08	0.0003703770	North America
North America|hCoV-19/USA/PA-MGEL99/2020|EPI ISL 454379|B.1.3|USA|2020-04-02	North America|hCoV-19/USA/WI-GMF-19279/2020|EPI ISL 547806|B.1.5|USA|2020-09-08	0.0004377626	North America
North America|hCoV-19/USA/AZ-TG273316/2020|EPI ISL 426568|B.1|USA|2020-04-02	North America|hCoV-19/USA/WI-GMF-19279/2020|EPI ISL 547806|B.1.5|USA|2020-09-08	0.0004040868	North America
North America|hCoV-19/USA/FL-BPHL-0166/2020|EPI ISL 480817|B.1|USA|2020-04-02	North America|hCoV-19/USA/WI-GMF-19279/2020|EPI ISL 547806|B.1.5|USA|2020-09-08	0.0003366995	North America
North America|hCoV-19/USA/WA-S339/2020|EPI ISL 434099|B.1|USA|2020-04-02	North America|hCoV-19/USA/WI-GMF-19279/2020|EPI ISL 547806|B.1.5|USA|2020-09-08	0.0004715118	North America
North America|hCoV-19/USA/FL-AO2N/2020|EPI ISL 527381|B.1.1|USA|2020-04-03	North America|hCoV-19/USA/WI-GMF-19279/2020|EPI ISL 547806|B.1.5|USA|2020-09-08	0.0003370606	North America
North America|hCoV-19/USA/NY-NYUMC248/2020|EPI ISL 428762|B.1|USA|2020-04-03	North America|hCoV-19/USA/WI-GMF-19279/2020|EPI ISL 547806|B.1.5|USA|2020-09-08	0.0003366995	North America
North America|hCoV-19/USA/MA-MGH-00663/2020|EPI ISL 460377|B.1.356|USA|2020-04-03	North America|hCoV-19/USA/WI-GMF-19279/2020|EPI ISL 547806|B.1.5|USA|2020-09-08	0.0004040558	North America
North America|hCoV-19/Canada/ON-OICR-SLB2829/2020|EPI ISL 538355|B.1|Canada|2020-04-03	North America|hCoV-19/USA/WI-GMF-19279/2020|EPI ISL 547806|B.1.5|USA|2020-09-08	0.0003030235	North America
North America|hCoV-19/USA/ID-UW-6457/2020|EPI ISL 437833|B.1.370|USA|2020-04-03	North America|hCoV-19/USA/WI-GMF-19279/2020|EPI ISL 547806|B.1.5|USA|2020-09-08	0.0003703770	North America
North America|hCoV-19/USA/MD-MDH-0027/2020|EPI ISL 481273|B.40|USA|2020-04-04	North America|hCoV-19/USA/WI-GMF-19279/2020|EPI ISL 547806|B.1.5|USA|2020-09-08	0.0005388675	North America
North America|hCoV-19/USA/AK-PHL108/2020|EPI ISL 492059|B.1|USA|2020-04-04	North America|hCoV-19/USA/WI-GMF-19279/2020|EPI ISL 547806|B.1.5|USA|2020-09-08	0.0004040681	North America
North America|hCoV-19/USA/MN-MDH-1668/2020|EPI ISL 560755|B.40|USA|2020-04-04	North America|hCoV-19/USA/WI-GMF-19279/2020|EPI ISL 547806|B.1.5|USA|2020-09-08	0.0005388588	North America
North America|hCoV-19/USA/TX-HMH-466/2020|EPI ISL 543786|B.1.370|USA|2020-04-04	North America|hCoV-19/USA/WI-GMF-19279/2020|EPI ISL 547806|B.1.5|USA|2020-09-08	0.0004040681	North America
North America|hCoV-19/USA/CA-CSMC117/2020|EPI ISL 475593|B.1|USA|2020-04-04	North America|hCoV-19/USA/WI-GMF-19279/2020|EPI ISL 547806|B.1.5|USA|2020-09-08	0.0004714756	North America
North America|hCoV-19/USA/LA-SR0324/2020|EPI ISL 450178|B.1.265|USA|2020-04-05	North America|hCoV-19/USA/WI-GMF-19279/2020|EPI ISL 547806|B.1.5|USA|2020-09-08	0.0003366995	North America
North America|hCoV-19/USA/NY-NYUMC253/2020|EPI ISL 428767|B.1|USA|2020-04-05	North America|hCoV-19/USA/WI-GMF-19279/2020|EPI ISL 547806|B.1.5|USA|2020-09-08	0.0004714537	North America
North America|hCoV-19/USA/NY-Wadsworth-38698-01/2020|EPI ISL 525653|B.1|USA|2020-04-05	North America|hCoV-19/USA/WI-GMF-19279/2020|EPI ISL 547806|B.1.5|USA|2020-09-08	0.0004714681	North America
North America|hCoV-19/USA/NY-NYUMC236/2020|EPI ISL 427635|B.1|USA|2020-04-05	North America|hCoV-19/USA/WI-GMF-19279/2020|EPI ISL 547806|B.1.5|USA|2020-09-08	0.0003703770	North America
North America|hCoV-19/USA/CA-CSMC118/2020|EPI ISL 475594|B.1|USA|2020-04-05	North America|hCoV-19/USA/WI-GMF-19279/2020|EPI ISL 547806|B.1.5|USA|2020-09-08	0.0003367098	North America
North America|hCoV-19/USA/NY-NYUMC264/2020|EPI ISL 428778|B.1.3|USA|2020-04-06	North America|hCoV-19/USA/WI-GMF-19279/2020|EPI ISL 547806|B.1.5|USA|2020-09-08	0.0004377493	North America
North America|hCoV-19/USA/CA-ALSR-1147/2020|EPI ISL 494392|B.1.98|USA|2020-04-06	North America|hCoV-19/USA/WI-GMF-19279/2020|EPI ISL 547806|B.1.5|USA|2020-09-08	0.0003366839	North America
North America|hCoV-19/USA/NY-NYUMC272/2020|EPI ISL 428786|B.1|USA|2020-04-06	North America|hCoV-19/USA/WI-GMF-19279/2020|EPI ISL 547806|B.1.5|USA|2020-09-08	0.0003703770	North America
North America|hCoV-19/USA/CT-UW-5073/2020|EPI ISL 429645|B.1.255|USA|2020-04-06	North America|hCoV-19/USA/WI-GMF-19279/2020|EPI ISL 547806|B.1.5|USA|2020-09-08	0.0003366995	North America
North America|hCoV-19/USA/MA-MGH-00696/2020|EPI ISL 460422|A.2|USA|2020-04-06	North America|hCoV-19/USA/WI-GMF-19279/2020|EPI ISL 547806|B.1.5|USA|2020-09-08	0.0007410327	North America
North America|hCoV-19/USA/UT-01578/2020|EPI ISL 449824|B.1.5|USA|2020-04-07	North America|hCoV-19/USA/WI-GMF-19279/2020|EPI ISL 547806|B.1.5|USA|2020-09-08	0.0002356644	North America
North America|hCoV-19/USA/NV-NSPHL-A0070/2020|EPI ISL 515350|B.1|USA|2020-04-07	North America|hCoV-19/USA/WI-GMF-19279/2020|EPI ISL 547806|B.1.5|USA|2020-09-08	0.0003366995	North America
North America|hCoV-19/USA/CA-ALSR-0521-IPL/2020|EPI ISL 483199|B.1|USA|2020-04-07	North America|hCoV-19/USA/WI-GMF-19279/2020|EPI ISL 547806|B.1.5|USA|2020-09-08	0.0003367098	North America
North America|hCoV-19/USA/NY-NYUMC333/2020|EPI ISL 430360|B.1|USA|2020-04-07	North America|hCoV-19/USA/WI-GMF-19279/2020|EPI ISL 547806|B.1.5|USA|2020-09-08	0.0003703942	North America
North America|hCoV-19/USA/NY-NYUMC345/2020|EPI ISL 430372|B.1.3|USA|2020-04-07	North America|hCoV-19/USA/WI-GMF-19279/2020|EPI ISL 547806|B.1.5|USA|2020-09-08	0.0003703770	North America
North America|hCoV-19/USA/CO-CSU-C2980-2/2020|EPI ISL 527411|B.1|USA|2020-04-08	North America|hCoV-19/USA/WI-GMF-19279/2020|EPI ISL 547806|B.1.5|USA|2020-09-08	0.0004714318	North America
North America|hCoV-19/USA/CA-CZB-1343/2020|EPI ISL 468361|B|USA|2020-04-08	North America|hCoV-19/USA/WI-GMF-19279/2020|EPI ISL 547806|B.1.5|USA|2020-09-08	0.0005051230	North America
North America|hCoV-19/USA/MN-MDH-387/2020|EPI ISL 437367|B.40|USA|2020-04-08	North America|hCoV-19/USA/WI-GMF-19279/2020|EPI ISL 547806|B.1.5|USA|2020-09-08	0.0005725583	North America
North America|hCoV-19/USA/NY-NYU-VC-022/2020|EPI ISL 479674|B.1.3|USA|2020-04-08	North America|hCoV-19/USA/WI-GMF-19279/2020|EPI ISL 547806|B.1.5|USA|2020-09-08	0.0004377493	North America
North America|hCoV-19/USA/CT-UW-6780/2020|EPI ISL 570145|B.1|USA|2020-04-09	North America|hCoV-19/USA/WI-GMF-19279/2020|EPI ISL 547806|B.1.5|USA|2020-09-08	0.0004377563	North America
North America|hCoV-19/Canada/QC AM4/2020|EPI ISL 515214|B.1.147|Canada|2020-04-09	North America|hCoV-19/USA/WI-GMF-19279/2020|EPI ISL 547806|B.1.5|USA|2020-09-08	0.0003030094	North America
North America|hCoV-19/USA/VA-DCLS-0239/2020|EPI ISL 452814|B.1|USA|2020-04-09	North America|hCoV-19/USA/WI-GMF-19279/2020|EPI ISL 547806|B.1.5|USA|2020-09-08	0.0003367098	North America
North America|hCoV-19/USA/MI-MDHHS-SC21926/2020|EPI ISL 565986|B.1|USA|2020-04-09	North America|hCoV-19/USA/WI-GMF-19279/2020|EPI ISL 547806|B.1.5|USA|2020-09-08	0.0003703942	North America
North America|hCoV-19/USA/CA-SR0356/2020|EPI ISL 458241|B.1|USA|2020-04-09	North America|hCoV-19/USA/WI-GMF-19279/2020|EPI ISL 547806|B.1.5|USA|2020-09-08	0.0004040558	North America
North America|hCoV-19/USA/TX-QDX-218/2020|EPI ISL 498738|B.1.1|USA|2020-04-10	North America|hCoV-19/USA/WI-GMF-19279/2020|EPI ISL 547806|B.1.5|USA|2020-09-08	0.0004377829	North America
North America|hCoV-19/USA/NY-NYUMC380/2020|EPI ISL 430407|B.1|USA|2020-04-10	North America|hCoV-19/USA/WI-GMF-19279/2020|EPI ISL 547806|B.1.5|USA|2020-09-08	0.0004377766	North America
North America|hCoV-19/USA/TX-HMH-983/2020|EPI ISL 545945|B.1|USA|2020-04-10	North America|hCoV-19/USA/WI-GMF-19279/2020|EPI ISL 547806|B.1.5|USA|2020-09-08	0.0003366995	North America
North America|hCoV-19/USA/CT-UW-6709/2020|EPI ISL 570137|B.1|USA|2020-04-10	North America|hCoV-19/USA/WI-GMF-19279/2020|EPI ISL 547806|B.1.5|USA|2020-09-08	0.0003367098	North America
North America|hCoV-19/USA/VA-DCLS-0635/2020|EPI ISL 495307|B.1.3|USA|2020-04-11	North America|hCoV-19/USA/WI-GMF-19279/2020|EPI ISL 547806|B.1.5|USA|2020-09-08	0.0004714537	North America
North America|hCoV-19/USA/LA-GBCL-26684444/2020|EPI ISL 485269|B.1|USA|2020-04-11	North America|hCoV-19/USA/WI-GMF-19279/2020|EPI ISL 547806|B.1.5|USA|2020-09-08	0.0004377563	North America
North America|hCoV-19/USA/VA-DCLS-0099/2020|EPI ISL 434593|B.1|USA|2020-04-11	North America|hCoV-19/USA/WI-GMF-19279/2020|EPI ISL 547806|B.1.5|USA|2020-09-08	0.0003366995	North America
North America|hCoV-19/USA/OR-PROV-057/2020|EPI ISL 482337|B.1|USA|2020-04-11	North America|hCoV-19/USA/WI-GMF-19279/2020|EPI ISL 547806|B.1.5|USA|2020-09-08	0.0003368697	North America
North America|hCoV-19/Canada/ON-OICR-SLB2869/2020|EPI ISL 538386|B.1.1|Canada|2020-04-11	North America|hCoV-19/USA/WI-GMF-19279/2020|EPI ISL 547806|B.1.5|USA|2020-09-08	0.0003704107	North America
North America|hCoV-19/USA/TX-HMH-1271/2020|EPI ISL 542621|B.1|USA|2020-04-12	North America|hCoV-19/USA/WI-GMF-19279/2020|EPI ISL 547806|B.1.5|USA|2020-09-08	0.0004040746	North America
North America|hCoV-19/USA/OH-OSUP0024/2020|EPI ISL 430010|B.1|USA|2020-04-12	North America|hCoV-19/USA/WI-GMF-19279/2020|EPI ISL 547806|B.1.5|USA|2020-09-08	0.0003370216	North America
North America|hCoV-19/USA/MI-MDHHS-SC21928/2020|EPI ISL 565988|B.1|USA|2020-04-12	North America|hCoV-19/USA/WI-GMF-19279/2020|EPI ISL 547806|B.1.5|USA|2020-09-08	0.0003704054	North America
North America|hCoV-19/Canada/ON-UHTC 0070/2020|EPI ISL 464022|B.1.1|Canada|2020-04-12	North America|hCoV-19/USA/WI-GMF-19279/2020|EPI ISL 547806|B.1.5|USA|2020-09-08	0.0004714681	North America
North America|hCoV-19/USA/CA-CSMC16/2020|EPI ISL 475625|B.1|USA|2020-04-13	North America|hCoV-19/USA/WI-GMF-19279/2020|EPI ISL 547806|B.1.5|USA|2020-09-08	0.0005389347	North America
North America|hCoV-19/USA/TX-HMH-1546/2020|EPI ISL 542786|B.1|USA|2020-04-13	North America|hCoV-19/USA/WI-GMF-19279/2020|EPI ISL 547806|B.1.5|USA|2020-09-08	0.0003703882	North America
North America|hCoV-19/USA/NJ-NYUMC401/2020|EPI ISL 430428|B.1|USA|2020-04-13	North America|hCoV-19/USA/WI-GMF-19279/2020|EPI ISL 547806|B.1.5|USA|2020-09-08	0.0003366995	North America
North America|hCoV-19/USA/CA-ALSR-1222/2020|EPI ISL 494446|B.1.5|USA|2020-04-13	North America|hCoV-19/USA/WI-GMF-19279/2020|EPI ISL 547806|B.1.5|USA|2020-09-08	0.0003366941	North America
North America|hCoV-19/USA/FL-BPHL-0321/2020|EPI ISL 489730|B.1|USA|2020-04-13	North America|hCoV-19/USA/WI-GMF-19279/2020|EPI ISL 547806|B.1.5|USA|2020-09-08	0.0004040746	North America
North America|hCoV-19/USA/VA-DCLS-0159/2020|EPI ISL 437792|B.1|USA|2020-04-14	North America|hCoV-19/USA/WI-GMF-19279/2020|EPI ISL 547806|B.1.5|USA|2020-09-08	0.0003366995	North America
North America|hCoV-19/USA/MN-CDC-6538/2020|EPI ISL 527724|B.1|USA|2020-04-14	North America|hCoV-19/USA/WI-GMF-19279/2020|EPI ISL 547806|B.1.5|USA|2020-09-08	0.0003367152	North America
North America|hCoV-19/USA/NY-NYUMC428/2020|EPI ISL 435495|B.1|USA|2020-04-14	North America|hCoV-19/USA/WI-GMF-19279/2020|EPI ISL 547806|B.1.5|USA|2020-09-08	0.0003030235	North America
North America|hCoV-19/USA/NY-NYUMC446/2020|EPI ISL 435513|B.1|USA|2020-04-14	North America|hCoV-19/USA/WI-GMF-19279/2020|EPI ISL 547806|B.1.5|USA|2020-09-08	0.0003703942	North America
North America|hCoV-19/USA/UN-UW-2897/2020|EPI ISL 485969|B.1|USA|2020-04-15	North America|hCoV-19/USA/WI-GMF-19279/2020|EPI ISL 547806|B.1.5|USA|2020-09-08	0.0003030235	North America
North America|hCoV-19/USA/CA-ALSR-0472-SAN/2020|EPI ISL 483162|B.1|USA|2020-04-15	North America|hCoV-19/USA/WI-GMF-19279/2020|EPI ISL 547806|B.1.5|USA|2020-09-08	0.0003366942	North America
North America|hCoV-19/USA/LA-EVTL09/2020|EPI ISL 435042|B.1.370|USA|2020-04-15	North America|hCoV-19/USA/WI-GMF-19279/2020|EPI ISL 547806|B.1.5|USA|2020-09-08	0.0004714319	North America
North America|hCoV-19/USA/IL-UW-358/2020|EPI ISL 450712|B.1|USA|2020-04-15	North America|hCoV-19/USA/WI-GMF-19279/2020|EPI ISL 547806|B.1.5|USA|2020-09-08	0.0003703770	North America
North America|hCoV-19/USA/VA-DCLS-0135/2020|EPI ISL 437774|B.1|USA|2020-04-15	North America|hCoV-19/USA/WI-GMF-19279/2020|EPI ISL 547806|B.1.5|USA|2020-09-08	0.0003703942	North America
North America|hCoV-19/USA/MN-CDC-6551/2020|EPI ISL 527728|B.1|USA|2020-04-16	North America|hCoV-19/USA/WI-GMF-19279/2020|EPI ISL 547806|B.1.5|USA|2020-09-08	0.0003703942	North America
North America|hCoV-19/USA/TX-HMH-3056/2020|EPI ISL 543962|B.1.1|USA|2020-04-16	North America|hCoV-19/USA/WI-GMF-19279/2020|EPI ISL 547806|B.1.5|USA|2020-09-08	0.0004377626	North America
North America|hCoV-19/USA/VA-DCLS-0193/2020|EPI ISL 437408|B.1|USA|2020-04-16	North America|hCoV-19/USA/WI-GMF-19279/2020|EPI ISL 547806|B.1.5|USA|2020-09-08	0.0003366995	North America
North America|hCoV-19/USA/WY-WYPHL-20009305/2020|EPI ISL 539796|B.1|USA|2020-04-16	North America|hCoV-19/USA/WI-GMF-19279/2020|EPI ISL 547806|B.1.5|USA|2020-09-08	0.0003367098	North America
North America|hCoV-19/USA/TX-HMH-920/2020|EPI ISL 545919|B.1.370|USA|2020-04-17	North America|hCoV-19/USA/WI-GMF-19279/2020|EPI ISL 547806|B.1.5|USA|2020-09-08	0.0004040681	North America
North America|hCoV-19/USA/VA-DCLS-0672/2020|EPI ISL 500835|B.1.3|USA|2020-04-17	North America|hCoV-19/USA/WI-GMF-19279/2020|EPI ISL 547806|B.1.5|USA|2020-09-08	0.0004714537	North America
North America|hCoV-19/USA/LA-GBCL-26544570/2020|EPI ISL 485142|B.1.370|USA|2020-04-17	North America|hCoV-19/USA/WI-GMF-19279/2020|EPI ISL 547806|B.1.5|USA|2020-09-08	0.0005051239	North America
North America|hCoV-19/USA/MN-MDH-1246/2020|EPI ISL 482967|B.1|USA|2020-04-17	North America|hCoV-19/USA/WI-GMF-19279/2020|EPI ISL 547806|B.1.5|USA|2020-09-08	0.0003366995	North America
North America|hCoV-19/USA/VA-DCLS-0248/2020|EPI ISL 452822|B.1.3|USA|2020-04-17	North America|hCoV-19/USA/WI-GMF-19279/2020|EPI ISL 547806|B.1.5|USA|2020-09-08	0.0004377360	North America
North America|hCoV-19/USA/WA-UW-7671/2020|EPI ISL 570190|B.4|USA|2020-04-18	North America|hCoV-19/USA/WI-GMF-19279/2020|EPI ISL 547806|B.1.5|USA|2020-09-08	0.0007410897	North America
North America|hCoV-19/USA/CA-ALSR-0611-SAN/2020|EPI ISL 483256|B.1.5|USA|2020-04-18	North America|hCoV-19/USA/WI-GMF-19279/2020|EPI ISL 547806|B.1.5|USA|2020-09-08	0.0003367098	North America
North America|hCoV-19/USA/WA-UW-2414/2020|EPI ISL 485990|B.1|USA|2020-04-18	North America|hCoV-19/USA/WI-GMF-19279/2020|EPI ISL 547806|B.1.5|USA|2020-09-08	0.0004040558	North America
North America|hCoV-19/USA/VA-DCLS-0683/2020|EPI ISL 500845|B.1|USA|2020-04-18	North America|hCoV-19/USA/WI-GMF-19279/2020|EPI ISL 547806|B.1.5|USA|2020-09-08	0.0004379599	North America
North America|hCoV-19/USA/WA-UW-7777/2020|EPI ISL 570194|B.1|USA|2020-04-19	North America|hCoV-19/USA/WI-GMF-19279/2020|EPI ISL 547806|B.1.5|USA|2020-09-08	0.0003367098	North America
North America|hCoV-19/USA/WA-UW-2428/2020|EPI ISL 485992|B.1|USA|2020-04-19	North America|hCoV-19/USA/WI-GMF-19279/2020|EPI ISL 547806|B.1.5|USA|2020-09-08	0.0004040933	North America
North America|hCoV-19/USA/MI-MDHHS-SC20220/2020|EPI ISL 447190|B.1|USA|2020-04-19	North America|hCoV-19/USA/WI-GMF-19279/2020|EPI ISL 547806|B.1.5|USA|2020-09-08	0.0003703770	North America
North America|hCoV-19/USA/WA-S608/2020|EPI ISL 438161|B.1.1|USA|2020-04-19	North America|hCoV-19/USA/WI-GMF-19279/2020|EPI ISL 547806|B.1.5|USA|2020-09-08	0.0004377829	North America
North America|hCoV-19/USA/WA-S649/2020|EPI ISL 438202|B.1.1|USA|2020-04-19	North America|hCoV-19/USA/WI-GMF-19279/2020|EPI ISL 547806|B.1.5|USA|2020-09-08	0.0004377626	North America
North America|hCoV-19/USA/NY-NYUMC449/2020|EPI ISL 435516|B.1|USA|2020-04-20	North America|hCoV-19/USA/WI-GMF-19279/2020|EPI ISL 547806|B.1.5|USA|2020-09-08	0.0003366995	North America
North America|hCoV-19/USA/NY-NYUMC459/2020|EPI ISL 435525|B.1.3|USA|2020-04-20	North America|hCoV-19/USA/WI-GMF-19279/2020|EPI ISL 547806|B.1.5|USA|2020-09-08	0.0004377493	North America
North America|hCoV-19/USA/MI-UM-2006S001114/2020|EPI ISL 495585|B.1|USA|2020-04-20	North America|hCoV-19/USA/WI-GMF-19279/2020|EPI ISL 547806|B.1.5|USA|2020-09-08	0.0003030235	North America
North America|hCoV-19/USA/TX-HMH-1252/2020|EPI ISL 542613|B.1.370|USA|2020-04-20	North America|hCoV-19/USA/WI-GMF-19279/2020|EPI ISL 547806|B.1.5|USA|2020-09-08	0.0004377360	North America
North America|hCoV-19/USA/LA-GBCL-26513049/2020|EPI ISL 485089|B.1.370|USA|2020-04-21	North America|hCoV-19/USA/WI-GMF-19279/2020|EPI ISL 547806|B.1.5|USA|2020-09-08	0.0003703883	North America
North America|hCoV-19/USA/TX-HMH-1396/2020|EPI ISL 542694|B.1|USA|2020-04-21	North America|hCoV-19/USA/WI-GMF-19279/2020|EPI ISL 547806|B.1.5|USA|2020-09-08	0.0004040558	North America
North America|hCoV-19/USA/UN-CDC-7467/2020|EPI ISL 514072|B.1.1|USA|2020-04-21	North America|hCoV-19/USA/WI-GMF-19279/2020|EPI ISL 547806|B.1.5|USA|2020-09-08	0.0003703995	North America
North America|hCoV-19/USA/NY-NYUMC476/2020|EPI ISL 435541|B.1|USA|2020-04-21	North America|hCoV-19/USA/WI-GMF-19279/2020|EPI ISL 547806|B.1.5|USA|2020-09-08	0.0004040868	North America
North America|hCoV-19/USA/LA-GBCL-26513062/2020|EPI ISL 485095|B.1.265|USA|2020-04-21	North America|hCoV-19/USA/WI-GMF-19279/2020|EPI ISL 547806|B.1.5|USA|2020-09-08	0.0004714613	North America
North America|hCoV-19/USA/TX-HMH-1337/2020|EPI ISL 542657|B.1|USA|2020-04-22	North America|hCoV-19/USA/WI-GMF-19279/2020|EPI ISL 547806|B.1.5|USA|2020-09-08	0.0003703882	North America
North America|hCoV-19/USA/LA-GBCL-26513029/2020|EPI ISL 485080|B.1.370|USA|2020-04-22	North America|hCoV-19/USA/WI-GMF-19279/2020|EPI ISL 547806|B.1.5|USA|2020-09-08	0.0003703883	North America
North America|hCoV-19/USA/VA-DCLS-0288/2020|EPI ISL 463094|B.1.3|USA|2020-04-22	North America|hCoV-19/USA/WI-GMF-19279/2020|EPI ISL 547806|B.1.5|USA|2020-09-08	0.0005051392	North America
North America|hCoV-19/USA/TX-HMH-1189/2020|EPI ISL 542577|B.1.1.61|USA|2020-04-22	North America|hCoV-19/USA/WI-GMF-19279/2020|EPI ISL 547806|B.1.5|USA|2020-09-08	0.0005725839	North America
North America|hCoV-19/USA/OR-PROV-103/2020|EPI ISL 482373|B|USA|2020-04-23	North America|hCoV-19/USA/WI-GMF-19279/2020|EPI ISL 547806|B.1.5|USA|2020-09-08	0.0004715490	North America
North America|hCoV-19/USA/LA-EVTL043/2020|EPI ISL 451204|B.1.370|USA|2020-04-23	North America|hCoV-19/USA/WI-GMF-19279/2020|EPI ISL 547806|B.1.5|USA|2020-09-08	0.0005388511	North America
North America|hCoV-19/USA/WA-S848/2020|EPI ISL 463338|B.1.124|USA|2020-04-23	North America|hCoV-19/USA/WI-GMF-19279/2020|EPI ISL 547806|B.1.5|USA|2020-09-08	0.0004040868	North America
North America|hCoV-19/USA/CA-ALSR-0645-IPL/2020|EPI ISL 483277|B.1.5|USA|2020-04-23	North America|hCoV-19/USA/WI-GMF-19279/2020|EPI ISL 547806|B.1.5|USA|2020-09-08	0.0003366941	North America
North America|hCoV-19/USA/VA-DCLS-0292/2020|EPI ISL 463096|B.1|USA|2020-04-23	North America|hCoV-19/USA/WI-GMF-19279/2020|EPI ISL 547806|B.1.5|USA|2020-09-08	0.0003703942	North America
North America|hCoV-19/USA/LA-EVTL028/2020|EPI ISL 435566|B.1.265|USA|2020-04-24	North America|hCoV-19/USA/WI-GMF-19279/2020|EPI ISL 547806|B.1.5|USA|2020-09-08	0.0004040558	North America
North America|hCoV-19/USA/LA-EVTL026/2020|EPI ISL 435564|B.1|USA|2020-04-24	North America|hCoV-19/USA/WI-GMF-19279/2020|EPI ISL 547806|B.1.5|USA|2020-09-08	0.0003703770	North America
North America|hCoV-19/USA/NY-NYUMC483/2020|EPI ISL 435548|B.1|USA|2020-04-24	North America|hCoV-19/USA/WI-GMF-19279/2020|EPI ISL 547806|B.1.5|USA|2020-09-08	0.0003367098	North America
North America|hCoV-19/USA/CA-ALSR-1202/2020|EPI ISL 494434|B.1|USA|2020-04-24	North America|hCoV-19/USA/WI-GMF-19279/2020|EPI ISL 547806|B.1.5|USA|2020-09-08	0.0004714975	North America
North America|hCoV-19/USA/NY-NYUMC838/2020|EPI ISL 460603|B.1.3|USA|2020-04-24	North America|hCoV-19/USA/WI-GMF-19279/2020|EPI ISL 547806|B.1.5|USA|2020-09-08	0.0004041634	North America
North America|hCoV-19/USA/VA-DCLS-1129/2020|EPI ISL 529922|B.1|USA|2020-04-25	North America|hCoV-19/USA/WI-GMF-19279/2020|EPI ISL 547806|B.1.5|USA|2020-09-08	0.0003705814	North America
North America|hCoV-19/USA/MN-MDH-1131/2020|EPI ISL 476716|B.1|USA|2020-04-25	North America|hCoV-19/USA/WI-GMF-19279/2020|EPI ISL 547806|B.1.5|USA|2020-09-08	0.0003366995	North America
North America|hCoV-19/USA/VA-DCLS-1141/2020|EPI ISL 529930|B.1|USA|2020-04-25	North America|hCoV-19/USA/WI-GMF-19279/2020|EPI ISL 547806|B.1.5|USA|2020-09-08	0.0003030235	North America
North America|hCoV-19/USA/TX-HMH-1524/2020|EPI ISL 542773|B.1.370|USA|2020-04-25	North America|hCoV-19/USA/WI-GMF-19279/2020|EPI ISL 547806|B.1.5|USA|2020-09-08	0.0003703942	North America
North America|hCoV-19/USA/LA-GBCL-26492480/2020|EPI ISL 485046|B.1.370|USA|2020-04-25	North America|hCoV-19/USA/WI-GMF-19279/2020|EPI ISL 547806|B.1.5|USA|2020-09-08	0.0004377626	North America
North America|hCoV-19/USA/VA-DCLS-0411/2020|EPI ISL 467805|B.1|USA|2020-04-26	North America|hCoV-19/USA/WI-GMF-19279/2020|EPI ISL 547806|B.1.5|USA|2020-09-08	0.0003703942	North America
North America|hCoV-19/USA/CA-CZB-1150/2020|EPI ISL 454615|B.1|USA|2020-04-26	North America|hCoV-19/USA/WI-GMF-19279/2020|EPI ISL 547806|B.1.5|USA|2020-09-08	0.0004377696	North America
North America|hCoV-19/USA/MI-MDHHS-SC20637/2020|EPI ISL 462719|B.1|USA|2020-04-26	North America|hCoV-19/USA/WI-GMF-19279/2020|EPI ISL 547806|B.1.5|USA|2020-09-08	0.0004040493	North America
North America|hCoV-19/USA/VA-DCLS-0414/2020|EPI ISL 467808|B.1|USA|2020-04-26	North America|hCoV-19/USA/WI-GMF-19279/2020|EPI ISL 547806|B.1.5|USA|2020-09-08	0.0004040746	North America
North America|hCoV-19/USA/VI-CDC-4371/2020|EPI ISL 454649|B.1|USA|2020-04-26	North America|hCoV-19/USA/WI-GMF-19279/2020|EPI ISL 547806|B.1.5|USA|2020-09-08	0.0003030235	North America
North America|hCoV-19/USA/UT-CDC-9755/2020|EPI ISL 509692|B.1.178|USA|2020-04-27	North America|hCoV-19/USA/WI-GMF-19279/2020|EPI ISL 547806|B.1.5|USA|2020-09-08	0.0005051392	North America
North America|hCoV-19/USA/CA-ALSR-1587/2020|EPI ISL 494675|B.1.255|USA|2020-04-27	North America|hCoV-19/USA/WI-GMF-19279/2020|EPI ISL 547806|B.1.5|USA|2020-09-08	0.0003030235	North America
North America|hCoV-19/USA/WA-S913/2020|EPI ISL 463403|B.1.5|USA|2020-04-27	North America|hCoV-19/USA/WI-GMF-19279/2020|EPI ISL 547806|B.1.5|USA|2020-09-08	0.0002356644	North America
North America|hCoV-19/USA/TX-HMH-1298/2020|EPI ISL 542635|B.1|USA|2020-04-27	North America|hCoV-19/USA/WI-GMF-19279/2020|EPI ISL 547806|B.1.5|USA|2020-09-08	0.0004040558	North America
North America|hCoV-19/USA/CA-ALSR-1154/2020|EPI ISL 494397|B.1|USA|2020-04-27	North America|hCoV-19/USA/WI-GMF-19279/2020|EPI ISL 547806|B.1.5|USA|2020-09-08	0.0004040681	North America
North America|hCoV-19/USA/NY-NYUMC905/2020|EPI ISL 467398|B.1.1|USA|2020-04-28	North America|hCoV-19/USA/WI-GMF-19279/2020|EPI ISL 547806|B.1.5|USA|2020-09-08	0.0005051699	North America
North America|hCoV-19/USA/CA-ALSR-1266/2020|EPI ISL 494466|B.1|USA|2020-04-28	North America|hCoV-19/USA/WI-GMF-19279/2020|EPI ISL 547806|B.1.5|USA|2020-09-08	0.0003703823	North America
North America|hCoV-19/USA/TN-QDX-246/2020|EPI ISL 498737|B.1.370|USA|2020-04-28	North America|hCoV-19/USA/WI-GMF-19279/2020|EPI ISL 547806|B.1.5|USA|2020-09-08	0.0005388511	North America
North America|hCoV-19/USA/TX-HMH-1518/2020|EPI ISL 542768|B.1.370|USA|2020-04-28	North America|hCoV-19/USA/WI-GMF-19279/2020|EPI ISL 547806|B.1.5|USA|2020-09-08	0.0004377360	North America
North America|hCoV-19/USA/VA-DCLS-0360/2020|EPI ISL 516689|B.1.3|USA|2020-04-28	North America|hCoV-19/USA/WI-GMF-19279/2020|EPI ISL 547806|B.1.5|USA|2020-09-08	0.0004714537	North America
North America|hCoV-19/USA/OR-PROV-128/2020|EPI ISL 482392|B.1|USA|2020-04-29	North America|hCoV-19/USA/WI-GMF-19279/2020|EPI ISL 547806|B.1.5|USA|2020-09-08	0.0004040933	North America
North America|hCoV-19/USA/IL-QDX-248/2020|EPI ISL 498722|B.1.370|USA|2020-04-29	North America|hCoV-19/USA/WI-GMF-19279/2020|EPI ISL 547806|B.1.5|USA|2020-09-08	0.0006398846	North America
North America|hCoV-19/USA/UT-02895/2020|EPI ISL 513686|B.1.5|USA|2020-04-29	North America|hCoV-19/USA/WI-GMF-19279/2020|EPI ISL 547806|B.1.5|USA|2020-09-08	0.0003366839	North America
North America|hCoV-19/USA/LA-EVTL067/2020|EPI ISL 451228|B.1.265|USA|2020-04-29	North America|hCoV-19/USA/WI-GMF-19279/2020|EPI ISL 547806|B.1.5|USA|2020-09-08	0.0003703770	North America
North America|hCoV-19/USA/CO-CSU-D1050-1/2020|EPI ISL 527426|B.1.5|USA|2020-04-29	North America|hCoV-19/USA/WI-GMF-19279/2020|EPI ISL 547806|B.1.5|USA|2020-09-08	0.0003367098	North America
North America|hCoV-19/USA/CA-ALSR-1279/2020|EPI ISL 494476|B.1.5|USA|2020-04-30	North America|hCoV-19/USA/WI-GMF-19279/2020|EPI ISL 547806|B.1.5|USA|2020-09-08	0.0004714537	North America
North America|hCoV-19/USA/NM-QDX-211/2020|EPI ISL 494534|B.1.5|USA|2020-04-30	North America|hCoV-19/USA/WI-GMF-19279/2020|EPI ISL 547806|B.1.5|USA|2020-09-08	0.0003366942	North America
North America|hCoV-19/USA/CA-CZB-1113/2020|EPI ISL 444071|B.1.3|USA|2020-04-30	North America|hCoV-19/USA/WI-GMF-19279/2020|EPI ISL 547806|B.1.5|USA|2020-09-08	0.0004377696	North America
North America|hCoV-19/USA/TX-HMH-1468/2020|EPI ISL 542740|B.1|USA|2020-04-30	North America|hCoV-19/USA/WI-GMF-19279/2020|EPI ISL 547806|B.1.5|USA|2020-09-08	0.0003703942	North America
North America|hCoV-19/USA/TX-HMH-2305/2020|EPI ISL 545235|B.1|USA|2020-04-30	North America|hCoV-19/USA/WI-GMF-19279/2020|EPI ISL 547806|B.1.5|USA|2020-09-08	0.0004040558	North America
North America|hCoV-19/USA/FL-BPHL-0246/2020|EPI ISL 480897|B.1.370|USA|2020-05-01	North America|hCoV-19/USA/WI-GMF-19279/2020|EPI ISL 547806|B.1.5|USA|2020-09-08	0.0005051392	North America
North America|hCoV-19/USA/MN-MDH-1606/2020|EPI ISL 530202|B.1|USA|2020-05-01	North America|hCoV-19/USA/WI-GMF-19279/2020|EPI ISL 547806|B.1.5|USA|2020-09-08	0.0004377493	North America
North America|hCoV-19/USA/LA-EVTL049/2020|EPI ISL 451210|B.1.265|USA|2020-05-01	North America|hCoV-19/USA/WI-GMF-19279/2020|EPI ISL 547806|B.1.5|USA|2020-09-08	0.0004040558	North America
North America|hCoV-19/USA/CA-ALSR-1289/2020|EPI ISL 494482|B.1.5|USA|2020-05-01	North America|hCoV-19/USA/WI-GMF-19279/2020|EPI ISL 547806|B.1.5|USA|2020-09-08	0.0003366941	North America
North America|hCoV-19/USA/LA-EVTL048/2020|EPI ISL 451209|B.1.265|USA|2020-05-01	North America|hCoV-19/USA/WI-GMF-19279/2020|EPI ISL 547806|B.1.5|USA|2020-09-08	0.0003703770	North America
North America|hCoV-19/USA/TX-HMH-1435/2020|EPI ISL 542722|B.1.1|USA|2020-05-02	North America|hCoV-19/USA/WI-GMF-19279/2020|EPI ISL 547806|B.1.5|USA|2020-09-08	0.0004377829	North America
North America|hCoV-19/USA/MN-CDC-6265/2020|EPI ISL 527688|B.1|USA|2020-05-02	North America|hCoV-19/USA/WI-GMF-19279/2020|EPI ISL 547806|B.1.5|USA|2020-09-08	0.0004377493	North America
North America|hCoV-19/USA/TX-HMH-1441/2020|EPI ISL 542725|B.1|USA|2020-05-02	North America|hCoV-19/USA/WI-GMF-19279/2020|EPI ISL 547806|B.1.5|USA|2020-09-08	0.0003030235	North America
North America|hCoV-19/USA/OR-PROV-137/2020|EPI ISL 482399|B.1|USA|2020-05-02	North America|hCoV-19/USA/WI-GMF-19279/2020|EPI ISL 547806|B.1.5|USA|2020-09-08	0.0004040933	North America
North America|hCoV-19/USA/NV-NSPHL-A0145/2020|EPI ISL 515410|B.1|USA|2020-05-02	North America|hCoV-19/USA/WI-GMF-19279/2020|EPI ISL 547806|B.1.5|USA|2020-09-08	0.0003366995	North America
North America|hCoV-19/USA/NV-NSPHL-A0147/2020|EPI ISL 515412|B.1|USA|2020-05-03	North America|hCoV-19/USA/WI-GMF-19279/2020|EPI ISL 547806|B.1.5|USA|2020-09-08	0.0004714537	North America
North America|hCoV-19/USA/CA-ALSR-1580/2020|EPI ISL 494669|B.1|USA|2020-05-03	North America|hCoV-19/USA/WI-GMF-19279/2020|EPI ISL 547806|B.1.5|USA|2020-09-08	0.0004040681	North America
North America|hCoV-19/USA/CA-ALSR-0753-IPL/2020|EPI ISL 483333|B.1.5|USA|2020-05-03	North America|hCoV-19/USA/WI-GMF-19279/2020|EPI ISL 547806|B.1.5|USA|2020-09-08	0.0003030186	North America
North America|hCoV-19/USA/NE-11343/2020|EPI ISL 475209|B.1|USA|2020-05-03	North America|hCoV-19/USA/WI-GMF-19279/2020|EPI ISL 547806|B.1.5|USA|2020-09-08	0.0005388674	North America
North America|hCoV-19/USA/VA-CDC-8005/2020|EPI ISL 540435|B.1.3|USA|2020-05-03	North America|hCoV-19/USA/WI-GMF-19279/2020|EPI ISL 547806|B.1.5|USA|2020-09-08	0.0004714537	North America
North America|hCoV-19/USA/TX-HMH-2054/2020|EPI ISL 545090|B.1|USA|2020-05-04	North America|hCoV-19/USA/WI-GMF-19279/2020|EPI ISL 547806|B.1.5|USA|2020-09-08	0.0002693444	North America
North America|hCoV-19/USA/WA-S1124/2020|EPI ISL 463614|B.1.124|USA|2020-05-04	North America|hCoV-19/USA/WI-GMF-19279/2020|EPI ISL 547806|B.1.5|USA|2020-09-08	0.0004714462	North America
North America|hCoV-19/USA/CA-ALSR-0530-SAN/2020|EPI ISL 483204|B.1|USA|2020-05-04	North America|hCoV-19/USA/WI-GMF-19279/2020|EPI ISL 547806|B.1.5|USA|2020-09-08	0.0003703942	North America
North America|hCoV-19/USA/MN-CDC-6508/2020|EPI ISL 527714|B.1|USA|2020-05-04	North America|hCoV-19/USA/WI-GMF-19279/2020|EPI ISL 547806|B.1.5|USA|2020-09-08	0.0003367152	North America
North America|hCoV-19/USA/CA-ALSR-1268/2020|EPI ISL 494468|B.1|USA|2020-05-04	North America|hCoV-19/USA/WI-GMF-19279/2020|EPI ISL 547806|B.1.5|USA|2020-09-08	0.0004714462	North America
North America|hCoV-19/USA/CA-ALSR-1410/2020|EPI ISL 494586|B.1|USA|2020-05-05	North America|hCoV-19/USA/WI-GMF-19279/2020|EPI ISL 547806|B.1.5|USA|2020-09-08	0.0003703823	North America
North America|hCoV-19/USA/WA-S1148/2020|EPI ISL 463638|B.1.124|USA|2020-05-05	North America|hCoV-19/USA/WI-GMF-19279/2020|EPI ISL 547806|B.1.5|USA|2020-09-08	0.0005051465	North America
North America|hCoV-19/USA/VA-DCLS-0462/2020|EPI ISL 477671|B.1|USA|2020-05-05	North America|hCoV-19/USA/WI-GMF-19279/2020|EPI ISL 547806|B.1.5|USA|2020-09-08	0.0003703942	North America
North America|hCoV-19/USA/SC-DHEC-0180/2020|EPI ISL 529186|B.1.370|USA|2020-05-05	North America|hCoV-19/USA/WI-GMF-19279/2020|EPI ISL 547806|B.1.5|USA|2020-09-08	0.0005051004	North America
North America|hCoV-19/USA/VA-DCLS-0451/2020|EPI ISL 477664|B.1|USA|2020-05-05	North America|hCoV-19/USA/WI-GMF-19279/2020|EPI ISL 547806|B.1.5|USA|2020-09-08	0.0004715194	North America
North America|hCoV-19/USA/UT-CDC-9782/2020|EPI ISL 509709|B.1|USA|2020-05-06	North America|hCoV-19/USA/WI-GMF-19279/2020|EPI ISL 547806|B.1.5|USA|2020-09-08	0.0003703598	North America
North America|hCoV-19/USA/VA-DCLS-0466/2020|EPI ISL 477672|B.1.9|USA|2020-05-06	North America|hCoV-19/USA/WI-GMF-19279/2020|EPI ISL 547806|B.1.5|USA|2020-09-08	0.0005051239	North America
North America|hCoV-19/USA/WA-S1184/2020|EPI ISL 463674|B.1|USA|2020-05-06	North America|hCoV-19/USA/WI-GMF-19279/2020|EPI ISL 547806|B.1.5|USA|2020-09-08	0.0004040746	North America
North America|hCoV-19/USA/VA-DCLS-0469/2020|EPI ISL 526777|B.1|USA|2020-05-06	North America|hCoV-19/USA/WI-GMF-19279/2020|EPI ISL 547806|B.1.5|USA|2020-09-08	0.0003366995	North America
North America|hCoV-19/USA/VA-DCLS-0468/2020|EPI ISL 526776|B.1.9|USA|2020-05-06	North America|hCoV-19/USA/WI-GMF-19279/2020|EPI ISL 547806|B.1.5|USA|2020-09-08	0.0005724969	North America
North America|hCoV-19/USA/LA-EVTL119/2020|EPI ISL 451280|B.1.265|USA|2020-05-07	North America|hCoV-19/USA/WI-GMF-19279/2020|EPI ISL 547806|B.1.5|USA|2020-09-08	0.0004377360	North America
North America|hCoV-19/USA/WI-UW-842/2020|EPI ISL 509849|B.1|USA|2020-05-07	North America|hCoV-19/USA/WI-GMF-19279/2020|EPI ISL 547806|B.1.5|USA|2020-09-08	0.0005052770	North America
North America|hCoV-19/USA/CA-ALSR-1390/2020|EPI ISL 494579|B.1.5|USA|2020-05-07	North America|hCoV-19/USA/WI-GMF-19279/2020|EPI ISL 547806|B.1.5|USA|2020-09-08	0.0003367098	North America
North America|hCoV-19/USA/TX-HMH-2040/2020|EPI ISL 545079|B.1|USA|2020-05-07	North America|hCoV-19/USA/WI-GMF-19279/2020|EPI ISL 547806|B.1.5|USA|2020-09-08	0.0003703770	North America
North America|hCoV-19/USA/FL-BPHL-1468/2020|EPI ISL 549250|B.1.1|USA|2020-05-08	North America|hCoV-19/USA/WI-GMF-19279/2020|EPI ISL 547806|B.1.5|USA|2020-09-08	0.0003704167	North America
North America|hCoV-19/USA/LA-EVTL098/2020|EPI ISL 451259|B.1.265|USA|2020-05-08	North America|hCoV-19/USA/WI-GMF-19279/2020|EPI ISL 547806|B.1.5|USA|2020-09-08	0.0004040558	North America
North America|hCoV-19/USA/LA-EVTL081/2020|EPI ISL 451242|B.1.370|USA|2020-05-08	North America|hCoV-19/USA/WI-GMF-19279/2020|EPI ISL 547806|B.1.5|USA|2020-09-08	0.0004714394	North America
North America|hCoV-19/USA/MN-MDH-1636/2020|EPI ISL 539830|B.1|USA|2020-05-08	North America|hCoV-19/USA/WI-GMF-19279/2020|EPI ISL 547806|B.1.5|USA|2020-09-08	0.0004040998	North America
North America|hCoV-19/USA/OR-PROV-168/2020|EPI ISL 482419|B.54|USA|2020-05-08	North America|hCoV-19/USA/WI-GMF-19279/2020|EPI ISL 547806|B.1.5|USA|2020-09-08	0.0004377829	North America
North America|hCoV-19/USA/TX-HMH-2081/2020|EPI ISL 545110|B.1.265|USA|2020-05-09	North America|hCoV-19/USA/WI-GMF-19279/2020|EPI ISL 547806|B.1.5|USA|2020-09-08	0.0004040558	North America
North America|hCoV-19/USA/CA-CZB-1499/2020|EPI ISL 468448|B.1|USA|2020-05-09	North America|hCoV-19/USA/WI-GMF-19279/2020|EPI ISL 547806|B.1.5|USA|2020-09-08	0.0003703942	North America
North America|hCoV-19/USA/UT-03305/2020|EPI ISL 493020|B.1.370|USA|2020-05-09	North America|hCoV-19/USA/WI-GMF-19279/2020|EPI ISL 547806|B.1.5|USA|2020-09-08	0.0006070012	North America
North America|hCoV-19/USA/TX-HMH-2068/2020|EPI ISL 545101|B.1.1|USA|2020-05-09	North America|hCoV-19/USA/WI-GMF-19279/2020|EPI ISL 547806|B.1.5|USA|2020-09-08	0.0003704167	North America
North America|hCoV-19/USA/CA-ALSR-0563-SAN/2020|EPI ISL 483225|B.1.5|USA|2020-05-10	North America|hCoV-19/USA/WI-GMF-19279/2020|EPI ISL 547806|B.1.5|USA|2020-09-08	0.0003366942	North America
North America|hCoV-19/USA/NY-NYUMC891/2020|EPI ISL 467384|B.1|USA|2020-05-10	North America|hCoV-19/USA/WI-GMF-19279/2020|EPI ISL 547806|B.1.5|USA|2020-09-08	0.0003366995	North America
North America|hCoV-19/USA/WI-GMF-M00001/2020|EPI ISL 455573|B.1.3|USA|2020-05-10	North America|hCoV-19/USA/WI-GMF-19279/2020|EPI ISL 547806|B.1.5|USA|2020-09-08	0.0004714318	North America
North America|hCoV-19/USA/AL-SV107V1/2020|EPI ISL 509428|B.1|USA|2020-05-10	North America|hCoV-19/USA/WI-GMF-19279/2020|EPI ISL 547806|B.1.5|USA|2020-09-08	0.0004714462	North America
North America|hCoV-19/USA/WA-S1476/2020|EPI ISL 495651|B.1|USA|2020-05-11	North America|hCoV-19/USA/WI-GMF-19279/2020|EPI ISL 547806|B.1.5|USA|2020-09-08	0.0004377563	North America
North America|hCoV-19/USA/VA-DCLS-0486/2020|EPI ISL 526793|B.1|USA|2020-05-11	North America|hCoV-19/USA/WI-GMF-19279/2020|EPI ISL 547806|B.1.5|USA|2020-09-08	0.0003366995	North America
North America|hCoV-19/USA/TX-HMH-2279/2020|EPI ISL 545221|B.1.1|USA|2020-05-11	North America|hCoV-19/USA/WI-GMF-19279/2020|EPI ISL 547806|B.1.5|USA|2020-09-08	0.0004377829	North America
North America|hCoV-19/USA/CA-CZB-1520/2020|EPI ISL 468466|B.1|USA|2020-05-11	North America|hCoV-19/USA/WI-GMF-19279/2020|EPI ISL 547806|B.1.5|USA|2020-09-08	0.0003703942	North America
North America|hCoV-19/USA/VA-DCLS-0485/2020|EPI ISL 526792|B.1|USA|2020-05-11	North America|hCoV-19/USA/WI-GMF-19279/2020|EPI ISL 547806|B.1.5|USA|2020-09-08	0.0003367152	North America
North America|hCoV-19/USA/OR-PROV-175/2020|EPI ISL 482425|B.1.3|USA|2020-05-12	North America|hCoV-19/USA/WI-GMF-19279/2020|EPI ISL 547806|B.1.5|USA|2020-09-08	0.0006063349	North America
North America|hCoV-19/USA/AL-P44e/2020|EPI ISL 509424|B.1.370|USA|2020-05-12	North America|hCoV-19/USA/WI-GMF-19279/2020|EPI ISL 547806|B.1.5|USA|2020-09-08	0.0004714831	North America
North America|hCoV-19/USA/VA-DCLS-0891/2020|EPI ISL 516678|B.1|USA|2020-05-12	North America|hCoV-19/USA/WI-GMF-19279/2020|EPI ISL 547806|B.1.5|USA|2020-09-08	0.0003703882	North America
North America|hCoV-19/USA/WA-S1276/2020|EPI ISL 495726|B.1.1|USA|2020-05-12	North America|hCoV-19/USA/WI-GMF-19279/2020|EPI ISL 547806|B.1.5|USA|2020-09-08	0.0004714681	North America
North America|hCoV-19/USA/FL-BPHL-0282/2020|EPI ISL 480933|B.1|USA|2020-05-13	North America|hCoV-19/USA/WI-GMF-19279/2020|EPI ISL 547806|B.1.5|USA|2020-09-08	0.0005051158	North America
North America|hCoV-19/USA/VA-DCLS-0380/2020|EPI ISL 463136|B.1.3|USA|2020-05-13	North America|hCoV-19/USA/WI-GMF-19279/2020|EPI ISL 547806|B.1.5|USA|2020-09-08	0.0005725409	North America
North America|hCoV-19/USA/VA-DCLS-0899/2020|EPI ISL 516684|B.1.1|USA|2020-05-13	North America|hCoV-19/USA/WI-GMF-19279/2020|EPI ISL 547806|B.1.5|USA|2020-09-08	0.0004377962	North America
North America|hCoV-19/USA/CO-CSU-E0462-2/2020|EPI ISL 527480|B.1.315|USA|2020-05-13	North America|hCoV-19/USA/WI-GMF-19279/2020|EPI ISL 547806|B.1.5|USA|2020-09-08	0.0004377899	North America
North America|hCoV-19/USA/OR-PROV-183/2020|EPI ISL 482431|B.1|USA|2020-05-14	North America|hCoV-19/USA/WI-GMF-19279/2020|EPI ISL 547806|B.1.5|USA|2020-09-08	0.0004040933	North America
North America|hCoV-19/USA/FL-BPHL-0294/2020|EPI ISL 480945|B.1.370|USA|2020-05-14	North America|hCoV-19/USA/WI-GMF-19279/2020|EPI ISL 547806|B.1.5|USA|2020-09-08	0.0005051392	North America
North America|hCoV-19/USA/OR-PROV-187/2020|EPI ISL 482435|B.1.124|USA|2020-05-14	North America|hCoV-19/USA/WI-GMF-19279/2020|EPI ISL 547806|B.1.5|USA|2020-09-08	0.0004040868	North America
North America|hCoV-19/USA/TX-HMH-1819/2020|EPI ISL 542862|B.1.1|USA|2020-05-14	North America|hCoV-19/USA/WI-GMF-19279/2020|EPI ISL 547806|B.1.5|USA|2020-09-08	0.0004377626	North America
North America|hCoV-19/USA/FL-BPHL-0297/2020|EPI ISL 480948|B.1.370|USA|2020-05-15	North America|hCoV-19/USA/WI-GMF-19279/2020|EPI ISL 547806|B.1.5|USA|2020-09-08	0.0005388260	North America
North America|hCoV-19/USA/NV-NSPHL-A0164/2020|EPI ISL 515426|B.1|USA|2020-05-15	North America|hCoV-19/USA/WI-GMF-19279/2020|EPI ISL 547806|B.1.5|USA|2020-09-08	0.0003366995	North America
North America|hCoV-19/USA/FL-BPHL-0293/2020|EPI ISL 480944|B.1|USA|2020-05-15	North America|hCoV-19/USA/WI-GMF-19279/2020|EPI ISL 547806|B.1.5|USA|2020-09-08	0.0004377766	North America
North America|hCoV-19/USA/TX-HMH-2233/2020|EPI ISL 545193|B.1.1|USA|2020-05-15	North America|hCoV-19/USA/WI-GMF-19279/2020|EPI ISL 547806|B.1.5|USA|2020-09-08	0.0003703995	North America
North America|hCoV-19/USA/OR-PROV-192/2020|EPI ISL 482437|B.1.3|USA|2020-05-16	North America|hCoV-19/USA/WI-GMF-19279/2020|EPI ISL 547806|B.1.5|USA|2020-09-08	0.0005388511	North America
North America|hCoV-19/USA/NV-NSPHL-A0165/2020|EPI ISL 515427|B.1.265|USA|2020-05-16	North America|hCoV-19/USA/WI-GMF-19279/2020|EPI ISL 547806|B.1.5|USA|2020-09-08	0.0003703770	North America
North America|hCoV-19/USA/TX-HMH-1758/2020|EPI ISL 542818|B.1.3|USA|2020-05-16	North America|hCoV-19/USA/WI-GMF-19279/2020|EPI ISL 547806|B.1.5|USA|2020-09-08	0.0005051626	North America
North America|hCoV-19/USA/TX-HMH-1796/2020|EPI ISL 542845|B.1.1|USA|2020-05-16	North America|hCoV-19/USA/WI-GMF-19279/2020|EPI ISL 547806|B.1.5|USA|2020-09-08	0.0003703995	North America
North America|hCoV-19/USA/MN-MDH-1207/2020|EPI ISL 477296|B.1|USA|2020-05-16	North America|hCoV-19/USA/WI-GMF-19279/2020|EPI ISL 547806|B.1.5|USA|2020-09-08	0.0004377563	North America
North America|hCoV-19/USA/UT-08709/2020|EPI ISL 524767|B.1.255|USA|2020-05-17	North America|hCoV-19/USA/WI-GMF-19279/2020|EPI ISL 547806|B.1.5|USA|2020-09-08	0.0003367152	North America
North America|hCoV-19/USA/TX-HMH-1778/2020|EPI ISL 542833|B.1.370|USA|2020-05-17	North America|hCoV-19/USA/WI-GMF-19279/2020|EPI ISL 547806|B.1.5|USA|2020-09-08	0.0005051004	North America
North America|hCoV-19/USA/TX-HMH-1991/2020|EPI ISL 545056|B.1.1|USA|2020-05-17	North America|hCoV-19/USA/WI-GMF-19279/2020|EPI ISL 547806|B.1.5|USA|2020-09-08	0.0004040804	North America
North America|hCoV-19/USA/OR-PROV-193/2020|EPI ISL 482438|B.1.3|USA|2020-05-17	North America|hCoV-19/USA/WI-GMF-19279/2020|EPI ISL 547806|B.1.5|USA|2020-09-08	0.0005051627	North America
North America|hCoV-19/USA/TX-HMH-2005/2020|EPI ISL 545064|B.1.370|USA|2020-05-18	North America|hCoV-19/USA/WI-GMF-19279/2020|EPI ISL 547806|B.1.5|USA|2020-09-08	0.0003030235	North America
North America|hCoV-19/USA/VA-DCLS-0310/2020|EPI ISL 463113|B.1.1|USA|2020-05-18	North America|hCoV-19/USA/WI-GMF-19279/2020|EPI ISL 547806|B.1.5|USA|2020-09-08	0.0006063057	North America
North America|hCoV-19/USA/VA-DCLS-0304/2020|EPI ISL 463107|B.1.1|USA|2020-05-18	North America|hCoV-19/USA/WI-GMF-19279/2020|EPI ISL 547806|B.1.5|USA|2020-09-08	0.0005388916	North America
North America|hCoV-19/USA/CA-ALSR-1753/2020|EPI ISL 512166|B.1|USA|2020-05-18	North America|hCoV-19/USA/WI-GMF-19279/2020|EPI ISL 547806|B.1.5|USA|2020-09-08	0.0003703995	North America
North America|hCoV-19/USA/CA-ALSR-1638/2020|EPI ISL 494706|B.1|USA|2020-05-19	North America|hCoV-19/USA/WI-GMF-19279/2020|EPI ISL 547806|B.1.5|USA|2020-09-08	0.0004714175	North America
North America|hCoV-19/USA/CA-SR0463/2020|EPI ISL 467984|B.1.5|USA|2020-05-19	North America|hCoV-19/USA/WI-GMF-19279/2020|EPI ISL 547806|B.1.5|USA|2020-09-08	0.0003703711	North America
North America|hCoV-19/USA/NV-NSPHL-A0180/2020|EPI ISL 515437|B.1.5|USA|2020-05-19	North America|hCoV-19/USA/WI-GMF-19279/2020|EPI ISL 547806|B.1.5|USA|2020-09-08	0.0002693444	North America
North America|hCoV-19/USA/UT-08629/2020|EPI ISL 524367|B.1.370|USA|2020-05-19	North America|hCoV-19/USA/WI-GMF-19279/2020|EPI ISL 547806|B.1.5|USA|2020-09-08	0.0005725583	North America
North America|hCoV-19/Canada/ON-UHTC 0123/2020|EPI ISL 526268|B.1.1|Canada|2020-05-20	North America|hCoV-19/USA/WI-GMF-19279/2020|EPI ISL 547806|B.1.5|USA|2020-09-08	0.0005051699	North America
North America|hCoV-19/USA/UT-08527/2020|EPI ISL 524290|B.1|USA|2020-05-20	North America|hCoV-19/USA/WI-GMF-19279/2020|EPI ISL 547806|B.1.5|USA|2020-09-08	0.0004040616	North America
North America|hCoV-19/USA/UT-08387/2020|EPI ISL 524170|B.1.370|USA|2020-05-20	North America|hCoV-19/USA/WI-GMF-19279/2020|EPI ISL 547806|B.1.5|USA|2020-09-08	0.0005388425	North America
North America|hCoV-19/USA/CA-ALSR-1866/2020|EPI ISL 512212|B.1.5|USA|2020-05-20	North America|hCoV-19/USA/WI-GMF-19279/2020|EPI ISL 547806|B.1.5|USA|2020-09-08	0.0004041056	North America
North America|hCoV-19/USA/VA-DCLS-0948/2020|EPI ISL 522805|B.1|USA|2020-05-21	North America|hCoV-19/USA/WI-GMF-19279/2020|EPI ISL 547806|B.1.5|USA|2020-09-08	0.0004377563	North America
North America|hCoV-19/USA/CA-CZB-2148/2020|EPI ISL 486365|B.1.3|USA|2020-05-21	North America|hCoV-19/USA/WI-GMF-19279/2020|EPI ISL 547806|B.1.5|USA|2020-09-08	0.0004714319	North America
North America|hCoV-19/USA/MN-MDH-1588/2020|EPI ISL 530184|B.1|USA|2020-05-21	North America|hCoV-19/USA/WI-GMF-19279/2020|EPI ISL 547806|B.1.5|USA|2020-09-08	0.0004377696	North America
North America|hCoV-19/USA/CA-ALSR-1739/2020|EPI ISL 512160|B.1|USA|2020-05-21	North America|hCoV-19/USA/WI-GMF-19279/2020|EPI ISL 547806|B.1.5|USA|2020-09-08	0.0004714832	North America
North America|hCoV-19/USA/CA-ALSR-1756/2020|EPI ISL 512167|B.1.5|USA|2020-05-21	North America|hCoV-19/USA/WI-GMF-19279/2020|EPI ISL 547806|B.1.5|USA|2020-09-08	0.0003366941	North America
North America|hCoV-19/USA/TX-HMH-2162/2020|EPI ISL 545153|B.1|USA|2020-05-22	North America|hCoV-19/USA/WI-GMF-19279/2020|EPI ISL 547806|B.1.5|USA|2020-09-08	0.0004377899	North America
North America|hCoV-19/USA/WI-UW-835/2020|EPI ISL 509842|B.1|USA|2020-05-22	North America|hCoV-19/USA/WI-GMF-19279/2020|EPI ISL 547806|B.1.5|USA|2020-09-08	0.0005052997	North America
North America|hCoV-19/USA/UT-08456/2020|EPI ISL 524228|B.1.370|USA|2020-05-22	North America|hCoV-19/USA/WI-GMF-19279/2020|EPI ISL 547806|B.1.5|USA|2020-09-08	0.0005388511	North America
North America|hCoV-19/USA/TX-HMH-2170/2020|EPI ISL 545159|B.1.370|USA|2020-05-22	North America|hCoV-19/USA/WI-GMF-19279/2020|EPI ISL 547806|B.1.5|USA|2020-09-08	0.0004714319	North America
North America|hCoV-19/USA/UT-UPHL-2008831/2020|EPI ISL 524851|B.1.370|USA|2020-05-23	North America|hCoV-19/USA/WI-GMF-19279/2020|EPI ISL 547806|B.1.5|USA|2020-09-08	0.0005388425	North America
North America|hCoV-19/USA/TX-HMH-2189/2020|EPI ISL 545171|B.1.1|USA|2020-05-23	North America|hCoV-19/USA/WI-GMF-19279/2020|EPI ISL 547806|B.1.5|USA|2020-09-08	0.0004714899	North America
North America|hCoV-19/USA/MD-MDH-0098/2020|EPI ISL 522833|B.1|USA|2020-05-23	North America|hCoV-19/USA/WI-GMF-19279/2020|EPI ISL 547806|B.1.5|USA|2020-09-08	0.0004040804	North America
North America|hCoV-19/Canada/ON-UHTC-0175/2020|EPI ISL 569973|B.1.1|Canada|2020-05-23	North America|hCoV-19/USA/WI-GMF-19279/2020|EPI ISL 547806|B.1.5|USA|2020-09-08	0.0004714681	North America
North America|hCoV-19/USA/TX-HMH-2253/2020|EPI ISL 545206|B.1.370|USA|2020-05-24	North America|hCoV-19/USA/WI-GMF-19279/2020|EPI ISL 547806|B.1.5|USA|2020-09-08	0.0005388174	North America
North America|hCoV-19/USA/VA-DCLS-0498/2020|EPI ISL 485815|B.1|USA|2020-05-24	North America|hCoV-19/USA/WI-GMF-19279/2020|EPI ISL 547806|B.1.5|USA|2020-09-08	0.0005052015	North America
North America|hCoV-19/USA/UT-08617/2020|EPI ISL 524358|B.1|USA|2020-05-24	North America|hCoV-19/USA/WI-GMF-19279/2020|EPI ISL 547806|B.1.5|USA|2020-09-08	0.0003366942	North America
North America|hCoV-19/USA/MD-MDH-0088/2020|EPI ISL 522824|B.1|USA|2020-05-24	North America|hCoV-19/USA/WI-GMF-19279/2020|EPI ISL 547806|B.1.5|USA|2020-09-08	0.0003705814	North America
North America|hCoV-19/USA/VA-DCLS-0494/2020|EPI ISL 485814|B.1|USA|2020-05-24	North America|hCoV-19/USA/WI-GMF-19279/2020|EPI ISL 547806|B.1.5|USA|2020-09-08	0.0004715118	North America
North America|hCoV-19/USA/WA-S1536/2020|EPI ISL 495962|B.1.124|USA|2020-05-25	North America|hCoV-19/USA/WI-GMF-19279/2020|EPI ISL 547806|B.1.5|USA|2020-09-08	0.0004377626	North America
North America|hCoV-19/USA/MI-MDHHS-SC20926/2020|EPI ISL 476062|B.1|USA|2020-05-25	North America|hCoV-19/USA/WI-GMF-19279/2020|EPI ISL 547806|B.1.5|USA|2020-09-08	0.0003366995	North America
North America|hCoV-19/USA/UT-UPHL-2008799/2020|EPI ISL 524825|B.1|USA|2020-05-25	North America|hCoV-19/USA/WI-GMF-19279/2020|EPI ISL 547806|B.1.5|USA|2020-09-08	0.0003703770	North America
North America|hCoV-19/USA/TX-HMH-2389/2020|EPI ISL 545281|B.1.1|USA|2020-05-25	North America|hCoV-19/USA/WI-GMF-19279/2020|EPI ISL 547806|B.1.5|USA|2020-09-08	0.0004377626	North America
North America|hCoV-19/USA/TX-HMH-2425/2020|EPI ISL 545306|B.1.1|USA|2020-05-26	North America|hCoV-19/USA/WI-GMF-19279/2020|EPI ISL 547806|B.1.5|USA|2020-09-08	0.0003703995	North America
North America|hCoV-19/USA/FL-BPHL-0815/2020|EPI ISL 514161|B.1|USA|2020-05-26	North America|hCoV-19/USA/WI-GMF-19279/2020|EPI ISL 547806|B.1.5|USA|2020-09-08	0.0005725235	North America
North America|hCoV-19/USA/WI-UW-817/2020|EPI ISL 509824|B.1|USA|2020-05-26	North America|hCoV-19/USA/WI-GMF-19279/2020|EPI ISL 547806|B.1.5|USA|2020-09-08	0.0003367152	North America
North America|hCoV-19/USA/WA-S1562/2020|EPI ISL 495988|B.1|USA|2020-05-26	North America|hCoV-19/USA/WI-GMF-19279/2020|EPI ISL 547806|B.1.5|USA|2020-09-08	0.0005051626	North America
North America|hCoV-19/USA/TX-HMH-2403/2020|EPI ISL 545290|B.1|USA|2020-05-26	North America|hCoV-19/USA/WI-GMF-19279/2020|EPI ISL 547806|B.1.5|USA|2020-09-08	0.0003366995	North America
North America|hCoV-19/USA/NV-NSPHL-A0202/2020|EPI ISL 515456|B.1|USA|2020-05-27	North America|hCoV-19/USA/WI-GMF-19279/2020|EPI ISL 547806|B.1.5|USA|2020-09-08	0.0003703942	North America
North America|hCoV-19/USA/WA-S1647/2020|EPI ISL 496073|B.1|USA|2020-05-27	North America|hCoV-19/USA/WI-GMF-19279/2020|EPI ISL 547806|B.1.5|USA|2020-09-08	0.0003703770	North America
North America|hCoV-19/USA/WA-S1635/2020|EPI ISL 496061|B.1|USA|2020-05-27	North America|hCoV-19/USA/WI-GMF-19279/2020|EPI ISL 547806|B.1.5|USA|2020-09-08	0.0003703942	North America
North America|hCoV-19/USA/WA-S1634/2020|EPI ISL 496060|B.1|USA|2020-05-27	North America|hCoV-19/USA/WI-GMF-19279/2020|EPI ISL 547806|B.1.5|USA|2020-09-08	0.0003366995	North America
North America|hCoV-19/USA/WA-S1638/2020|EPI ISL 496064|B.1|USA|2020-05-27	North America|hCoV-19/USA/WI-GMF-19279/2020|EPI ISL 547806|B.1.5|USA|2020-09-08	0.0003703882	North America
North America|hCoV-19/USA/MN-MDH-1583/2020|EPI ISL 530179|B.1.3|USA|2020-05-28	North America|hCoV-19/USA/WI-GMF-19279/2020|EPI ISL 547806|B.1.5|USA|2020-09-08	0.0005725143	North America
North America|hCoV-19/USA/TX-HMH-2474/2020|EPI ISL 545331|B.1.255|USA|2020-05-28	North America|hCoV-19/USA/WI-GMF-19279/2020|EPI ISL 547806|B.1.5|USA|2020-09-08	0.0004714537	North America
North America|hCoV-19/USA/TX-HMH-2482/2020|EPI ISL 545334|B.1.1|USA|2020-05-28	North America|hCoV-19/USA/WI-GMF-19279/2020|EPI ISL 547806|B.1.5|USA|2020-09-08	0.0004714899	North America
North America|hCoV-19/USA/VA-DCLS-0997/2020|EPI ISL 526899|B.1|USA|2020-05-28	North America|hCoV-19/USA/WI-GMF-19279/2020|EPI ISL 547806|B.1.5|USA|2020-09-08	0.0004377899	North America
North America|hCoV-19/USA/UT-UPHL-2008928/2020|EPI ISL 525033|B.1|USA|2020-05-28	North America|hCoV-19/USA/WI-GMF-19279/2020|EPI ISL 547806|B.1.5|USA|2020-09-08	0.0005051311	North America
North America|hCoV-19/USA/TX-HMH-2465/2020|EPI ISL 545325|B.1|USA|2020-05-29	North America|hCoV-19/USA/WI-GMF-19279/2020|EPI ISL 547806|B.1.5|USA|2020-09-08	0.0005051699	North America
North America|hCoV-19/USA/UT-UPHL-2008806/2020|EPI ISL 524832|B.1.370|USA|2020-05-29	North America|hCoV-19/USA/WI-GMF-19279/2020|EPI ISL 547806|B.1.5|USA|2020-09-08	0.0005388675	North America
North America|hCoV-19/USA/MD-MDH-0125/2020|EPI ISL 529167|B.1|USA|2020-05-29	North America|hCoV-19/USA/WI-GMF-19279/2020|EPI ISL 547806|B.1.5|USA|2020-09-08	0.0004040933	North America
North America|hCoV-19/USA/FL-BPHL-0551/2020|EPI ISL 508754|B.1.370|USA|2020-05-29	North America|hCoV-19/USA/WI-GMF-19279/2020|EPI ISL 547806|B.1.5|USA|2020-09-08	0.0006398948	North America
North America|hCoV-19/USA/WA-S1660/2020|EPI ISL 496086|B.1.1|USA|2020-05-29	North America|hCoV-19/USA/WI-GMF-19279/2020|EPI ISL 547806|B.1.5|USA|2020-09-08	0.0004041114	North America
North America|hCoV-19/USA/TX-HMH-3016/2020|EPI ISL 543936|B.1.1|USA|2020-05-30	North America|hCoV-19/USA/WI-GMF-19279/2020|EPI ISL 547806|B.1.5|USA|2020-09-08	0.0004041179	North America
North America|hCoV-19/USA/TX-HMH-3032/2020|EPI ISL 543946|B.1.370|USA|2020-05-30	North America|hCoV-19/USA/WI-GMF-19279/2020|EPI ISL 547806|B.1.5|USA|2020-09-08	0.0004040558	North America
North America|hCoV-19/USA/TX-HMH-2342/2020|EPI ISL 545255|B.1.370|USA|2020-05-30	North America|hCoV-19/USA/WI-GMF-19279/2020|EPI ISL 547806|B.1.5|USA|2020-09-08	0.0005725848	North America
North America|hCoV-19/USA/TX-HMH-3033/2020|EPI ISL 543947|B.1|USA|2020-05-30	North America|hCoV-19/USA/WI-GMF-19279/2020|EPI ISL 547806|B.1.5|USA|2020-09-08	0.0005051158	North America
North America|hCoV-19/USA/TX-HMH-3011/2020|EPI ISL 543931|B.1.1|USA|2020-05-30	North America|hCoV-19/USA/WI-GMF-19279/2020|EPI ISL 547806|B.1.5|USA|2020-09-08	0.0004714899	North America
North America|hCoV-19/USA/TX-HMH-2434/2020|EPI ISL 545307|B.1|USA|2020-05-31	North America|hCoV-19/USA/WI-GMF-19279/2020|EPI ISL 547806|B.1.5|USA|2020-09-08	0.0004040933	North America
North America|hCoV-19/USA/TX-HMH-2319/2020|EPI ISL 545241|B.1.1|USA|2020-05-31	North America|hCoV-19/USA/WI-GMF-19279/2020|EPI ISL 547806|B.1.5|USA|2020-09-08	0.0003367200	North America
North America|hCoV-19/Canada/ON-UHTC 0139/2020|EPI ISL 526275|B.1.1|Canada|2020-05-31	North America|hCoV-19/USA/WI-GMF-19279/2020|EPI ISL 547806|B.1.5|USA|2020-09-08	0.0004377829	North America
North America|hCoV-19/USA/CA-UCLA-30/2020|EPI ISL 537563|B.1|USA|2020-05-31	North America|hCoV-19/USA/WI-GMF-19279/2020|EPI ISL 547806|B.1.5|USA|2020-09-08	0.0005389002	North America
North America|hCoV-19/USA/TX-HMH-2993/2020|EPI ISL 543917|B.1.265|USA|2020-05-31	North America|hCoV-19/USA/WI-GMF-19279/2020|EPI ISL 547806|B.1.5|USA|2020-09-08	0.0004040558	North America
North America|hCoV-19/USA/UT-UPHL-2008777/2020|EPI ISL 524808|B.1.370|USA|2020-06-01	North America|hCoV-19/USA/WI-GMF-19279/2020|EPI ISL 547806|B.1.5|USA|2020-09-08	0.0005051861	North America
North America|hCoV-19/USA/TX-HMH-2543/2020|EPI ISL 545373|B.1.370|USA|2020-06-01	North America|hCoV-19/USA/WI-GMF-19279/2020|EPI ISL 547806|B.1.5|USA|2020-09-08	0.0004714756	North America
North America|hCoV-19/USA/WA-S1728/2020|EPI ISL 496154|B.1.1|USA|2020-06-01	North America|hCoV-19/USA/WI-GMF-19279/2020|EPI ISL 547806|B.1.5|USA|2020-09-08	0.0004377829	North America
North America|hCoV-19/USA/TX-HMH-2567/2020|EPI ISL 545392|B.1|USA|2020-06-01	North America|hCoV-19/USA/WI-GMF-19279/2020|EPI ISL 547806|B.1.5|USA|2020-09-08	0.0005051546	North America
North America|hCoV-19/USA/UT-UPHL-2008832/2020|EPI ISL 524852|B.1.370|USA|2020-06-01	North America|hCoV-19/USA/WI-GMF-19279/2020|EPI ISL 547806|B.1.5|USA|2020-09-08	0.0005388674	North America
North America|hCoV-19/USA/CA-IGI-0075/2020|EPI ISL 511829|B.1.3|USA|2020-06-02	North America|hCoV-19/USA/WI-GMF-19279/2020|EPI ISL 547806|B.1.5|USA|2020-09-08	0.0006737219	North America
North America|hCoV-19/USA/CA-CDC-4684/2020|EPI ISL 535662|B.1|USA|2020-06-02	North America|hCoV-19/USA/WI-GMF-19279/2020|EPI ISL 547806|B.1.5|USA|2020-09-08	0.0005725409	North America
North America|hCoV-19/USA/WA-S1802/2020|EPI ISL 496228|B.1|USA|2020-06-02	North America|hCoV-19/USA/WI-GMF-19279/2020|EPI ISL 547806|B.1.5|USA|2020-09-08	0.0004040746	North America
North America|hCoV-19/USA/NV-NSPHL-A0206/2020|EPI ISL 515460|B.1|USA|2020-06-02	North America|hCoV-19/USA/WI-GMF-19279/2020|EPI ISL 547806|B.1.5|USA|2020-09-08	0.0004377899	North America
North America|hCoV-19/USA/CA-IGI-0050/2020|EPI ISL 511805|B.1|USA|2020-06-02	North America|hCoV-19/USA/WI-GMF-19279/2020|EPI ISL 547806|B.1.5|USA|2020-09-08	0.0004040746	North America
North America|hCoV-19/USA/VA-DCLS-1017/2020|EPI ISL 526907|B.1.1|USA|2020-06-03	North America|hCoV-19/USA/WI-GMF-19279/2020|EPI ISL 547806|B.1.5|USA|2020-09-08	0.0007073238	North America
North America|hCoV-19/USA/TX-HMH-2768/2020|EPI ISL 545541|B.1.265|USA|2020-06-03	North America|hCoV-19/USA/WI-GMF-19279/2020|EPI ISL 547806|B.1.5|USA|2020-09-08	0.0003703770	North America
North America|hCoV-19/USA/WA-S1816/2020|EPI ISL 496242|B.1.124|USA|2020-06-03	North America|hCoV-19/USA/WI-GMF-19279/2020|EPI ISL 547806|B.1.5|USA|2020-09-08	0.0004377493	North America
North America|hCoV-19/USA/WA-S1938/2020|EPI ISL 497366|B.1.124|USA|2020-06-03	North America|hCoV-19/USA/WI-GMF-19279/2020|EPI ISL 547806|B.1.5|USA|2020-09-08	0.0005388425	North America
North America|hCoV-19/USA/WI-GMF-05143/2020|EPI ISL 471145|B.1.3|USA|2020-06-03	North America|hCoV-19/USA/WI-GMF-19279/2020|EPI ISL 547806|B.1.5|USA|2020-09-08	0.0004714756	North America
North America|hCoV-19/USA/CA-CDC-4698/2020|EPI ISL 535675|B.1|USA|2020-06-04	North America|hCoV-19/USA/WI-GMF-19279/2020|EPI ISL 547806|B.1.5|USA|2020-09-08	0.0004377626	North America
North America|hCoV-19/USA/WA-S1959/2020|EPI ISL 497387|B.1|USA|2020-06-04	North America|hCoV-19/USA/WI-GMF-19279/2020|EPI ISL 547806|B.1.5|USA|2020-09-08	0.0003703942	North America
North America|hCoV-19/USA/TX-HMH-2706/2020|EPI ISL 545492|B.1.370|USA|2020-06-04	North America|hCoV-19/USA/WI-GMF-19279/2020|EPI ISL 547806|B.1.5|USA|2020-09-08	0.0004040558	North America
North America|hCoV-19/USA/CA-CDC-4703/2020|EPI ISL 535680|B.1.5|USA|2020-06-04	North America|hCoV-19/USA/WI-GMF-19279/2020|EPI ISL 547806|B.1.5|USA|2020-09-08	0.0004040804	North America
North America|hCoV-19/USA/CA-CDC-4713/2020|EPI ISL 535689|B.1|USA|2020-06-04	North America|hCoV-19/USA/WI-GMF-19279/2020|EPI ISL 547806|B.1.5|USA|2020-09-08	0.0005051392	North America
North America|hCoV-19/USA/TX-HMH-2739/2020|EPI ISL 545518|B.1|USA|2020-06-05	North America|hCoV-19/USA/WI-GMF-19279/2020|EPI ISL 547806|B.1.5|USA|2020-09-08	0.0003704054	North America
North America|hCoV-19/USA/MD-MDH-0187/2020|EPI ISL 538271|B.1|USA|2020-06-05	North America|hCoV-19/USA/WI-GMF-19279/2020|EPI ISL 547806|B.1.5|USA|2020-09-08	0.0004714831	North America
North America|hCoV-19/USA/TX-HMH-2732/2020|EPI ISL 545511|B.1.370|USA|2020-06-05	North America|hCoV-19/USA/WI-GMF-19279/2020|EPI ISL 547806|B.1.5|USA|2020-09-08	0.0004040558	North America
North America|hCoV-19/USA/WA-S2027/2020|EPI ISL 497455|B.1.5|USA|2020-06-05	North America|hCoV-19/USA/WI-GMF-19279/2020|EPI ISL 547806|B.1.5|USA|2020-09-08	0.0004714462	North America
North America|hCoV-19/USA/WA-UW-10447/2020|EPI ISL 570310|B.1|USA|2020-06-05	North America|hCoV-19/USA/WI-GMF-19279/2020|EPI ISL 547806|B.1.5|USA|2020-09-08	0.0004714756	North America
North America|hCoV-19/USA/TX-HMH-2691/2020|EPI ISL 545479|B.1.1|USA|2020-06-06	North America|hCoV-19/USA/WI-GMF-19279/2020|EPI ISL 547806|B.1.5|USA|2020-09-08	0.0004041114	North America
North America|hCoV-19/USA/TX-HMH-2578/2020|EPI ISL 545401|B.1.1|USA|2020-06-06	North America|hCoV-19/USA/WI-GMF-19279/2020|EPI ISL 547806|B.1.5|USA|2020-09-08	0.0003367200	North America
North America|hCoV-19/USA/WI-UW-462/2020|EPI ISL 484837|B.1|USA|2020-06-06	North America|hCoV-19/USA/WI-GMF-19279/2020|EPI ISL 547806|B.1.5|USA|2020-09-08	0.0003703770	North America
North America|hCoV-19/USA/TX-HMH-2575/2020|EPI ISL 545398|B.1.370|USA|2020-06-06	North America|hCoV-19/USA/WI-GMF-19279/2020|EPI ISL 547806|B.1.5|USA|2020-09-08	0.0005388097	North America
North America|hCoV-19/USA/CA-UCLA-34/2020|EPI ISL 537567|B.1|USA|2020-06-06	North America|hCoV-19/USA/WI-GMF-19279/2020|EPI ISL 547806|B.1.5|USA|2020-09-08	0.0003706360	North America
North America|hCoV-19/USA/TX-HMH-2841/2020|EPI ISL 543812|B.1.361|USA|2020-06-07	North America|hCoV-19/USA/WI-GMF-19279/2020|EPI ISL 547806|B.1.5|USA|2020-09-08	0.0004041056	North America
North America|hCoV-19/USA/TX-HMH-2517/2020|EPI ISL 545353|B.1.3|USA|2020-06-07	North America|hCoV-19/USA/WI-GMF-19279/2020|EPI ISL 547806|B.1.5|USA|2020-09-08	0.0005725409	North America
North America|hCoV-19/USA/TX-HMH-2828/2020|EPI ISL 543802|B.1.3|USA|2020-06-07	North America|hCoV-19/USA/WI-GMF-19279/2020|EPI ISL 547806|B.1.5|USA|2020-09-08	0.0006737639	North America
North America|hCoV-19/USA/MD-MDH-0196/2020|EPI ISL 560809|B.1|USA|2020-06-07	North America|hCoV-19/USA/WI-GMF-19279/2020|EPI ISL 547806|B.1.5|USA|2020-09-08	0.0003703883	North America
North America|hCoV-19/USA/MD-MDH-0195/2020|EPI ISL 560808|B.1|USA|2020-06-07	North America|hCoV-19/USA/WI-GMF-19279/2020|EPI ISL 547806|B.1.5|USA|2020-09-08	0.0004040745	North America
North America|hCoV-19/USA/WA-S2143/2020|EPI ISL 497571|B.1|USA|2020-06-08	North America|hCoV-19/USA/WI-GMF-19279/2020|EPI ISL 547806|B.1.5|USA|2020-09-08	0.0004377626	North America
North America|hCoV-19/USA/TX-HMH-2839/2020|EPI ISL 543810|B.1.1|USA|2020-06-08	North America|hCoV-19/USA/WI-GMF-19279/2020|EPI ISL 547806|B.1.5|USA|2020-09-08	0.0006063533	North America
North America|hCoV-19/USA/TX-HMH-2802/2020|EPI ISL 545565|B.1|USA|2020-06-08	North America|hCoV-19/USA/WI-GMF-19279/2020|EPI ISL 547806|B.1.5|USA|2020-09-08	0.0004714537	North America
North America|hCoV-19/USA/TX-HMH-2792/2020|EPI ISL 545557|B.1.370|USA|2020-06-08	North America|hCoV-19/USA/WI-GMF-19279/2020|EPI ISL 547806|B.1.5|USA|2020-09-08	0.0007073464	North America
North America|hCoV-19/USA/MN-CDC-6286/2020|EPI ISL 527693|B.1|USA|2020-06-09	North America|hCoV-19/USA/WI-GMF-19279/2020|EPI ISL 547806|B.1.5|USA|2020-09-08	0.0003366995	North America
North America|hCoV-19/USA/TX-HMH-2926/2020|EPI ISL 543868|B.1.315|USA|2020-06-09	North America|hCoV-19/USA/WI-GMF-19279/2020|EPI ISL 547806|B.1.5|USA|2020-09-08	0.0003704054	North America
North America|hCoV-19/USA/OR-OHSU-0456/2020|EPI ISL 525813|B.1.5|USA|2020-06-09	North America|hCoV-19/USA/WI-GMF-19279/2020|EPI ISL 547806|B.1.5|USA|2020-09-08	0.0003030186	North America
North America|hCoV-19/Canada/ON-UHTC 0151/2020|EPI ISL 526284|B.1|Canada|2020-06-09	North America|hCoV-19/USA/WI-GMF-19279/2020|EPI ISL 547806|B.1.5|USA|2020-09-08	0.0005051627	North America
North America|hCoV-19/USA/WA-S2269/2020|EPI ISL 497697|B.1.124|USA|2020-06-09	North America|hCoV-19/USA/WI-GMF-19279/2020|EPI ISL 547806|B.1.5|USA|2020-09-08	0.0004714318	North America
North America|hCoV-19/USA/CA-IGI-0083/2020|EPI ISL 511837|B.1|USA|2020-06-10	North America|hCoV-19/USA/WI-GMF-19279/2020|EPI ISL 547806|B.1.5|USA|2020-09-08	0.0004040746	North America
North America|hCoV-19/USA/VA-DCLS-1076/2020|EPI ISL 528674|B.1|USA|2020-06-10	North America|hCoV-19/USA/WI-GMF-19279/2020|EPI ISL 547806|B.1.5|USA|2020-09-08	0.0005052924	North America
North America|hCoV-19/USA/WA-UW-10696/2020|EPI ISL 570352|B.1|USA|2020-06-10	North America|hCoV-19/USA/WI-GMF-19279/2020|EPI ISL 547806|B.1.5|USA|2020-09-08	0.0005388597	North America
North America|hCoV-19/USA/TX-HMH-3073/2020|EPI ISL 543977|B.1|USA|2020-06-10	North America|hCoV-19/USA/WI-GMF-19279/2020|EPI ISL 547806|B.1.5|USA|2020-09-08	0.0004714680	North America
North America|hCoV-19/USA/CA-IGI-0054/2020|EPI ISL 511809|B.1|USA|2020-06-11	North America|hCoV-19/USA/WI-GMF-19279/2020|EPI ISL 547806|B.1.5|USA|2020-09-08	0.0004377766	North America
North America|hCoV-19/USA/TX-HMH-3169/2020|EPI ISL 544045|B.1.361|USA|2020-06-11	North America|hCoV-19/USA/WI-GMF-19279/2020|EPI ISL 547806|B.1.5|USA|2020-09-08	0.0004041120	North America
North America|hCoV-19/USA/TX-HMH-3279/2020|EPI ISL 544097|B.1.1|USA|2020-06-11	North America|hCoV-19/USA/WI-GMF-19279/2020|EPI ISL 547806|B.1.5|USA|2020-09-08	0.0003704167	North America
North America|hCoV-19/USA/TX-HMH-3124/2020|EPI ISL 544010|B.1.3|USA|2020-06-11	North America|hCoV-19/USA/WI-GMF-19279/2020|EPI ISL 547806|B.1.5|USA|2020-09-08	0.0004714319	North America
North America|hCoV-19/USA/TX-HMH-3176/2020|EPI ISL 544051|B.1.1|USA|2020-06-11	North America|hCoV-19/USA/WI-GMF-19279/2020|EPI ISL 547806|B.1.5|USA|2020-09-08	0.0003703995	North America
North America|hCoV-19/USA/TX-HMH-3220/2020|EPI ISL 544088|B.1.361|USA|2020-06-12	North America|hCoV-19/USA/WI-GMF-19279/2020|EPI ISL 547806|B.1.5|USA|2020-09-08	0.0004378102	North America
North America|hCoV-19/USA/TX-HMH-3442/2020|EPI ISL 544197|B.1.370|USA|2020-06-12	North America|hCoV-19/USA/WI-GMF-19279/2020|EPI ISL 547806|B.1.5|USA|2020-09-08	0.0005388261	North America
North America|hCoV-19/USA/TX-HMH-3827/2020|EPI ISL 543231|B.1.370|USA|2020-06-12	North America|hCoV-19/USA/WI-GMF-19279/2020|EPI ISL 547806|B.1.5|USA|2020-09-08	0.0005388097	North America
North America|hCoV-19/Costa Rica/INC-0056/2020|EPI ISL 512662|B.1.1|Costa Rica|2020-06-12	North America|hCoV-19/USA/WI-GMF-19279/2020|EPI ISL 547806|B.1.5|USA|2020-09-08	0.0005389166	North America
North America|hCoV-19/USA/TX-HMH-3228/2020|EPI ISL 544095|B.1.3|USA|2020-06-13	North America|hCoV-19/USA/WI-GMF-19279/2020|EPI ISL 547806|B.1.5|USA|2020-09-08	0.0006737531	North America
North America|hCoV-19/USA/TX-HMH-3420/2020|EPI ISL 544179|B.1.1|USA|2020-06-13	North America|hCoV-19/USA/WI-GMF-19279/2020|EPI ISL 547806|B.1.5|USA|2020-09-08	0.0003704167	North America
North America|hCoV-19/USA/TX-HMH-3428/2020|EPI ISL 544185|B.1|USA|2020-06-13	North America|hCoV-19/USA/WI-GMF-19279/2020|EPI ISL 547806|B.1.5|USA|2020-09-08	0.0004714756	North America
North America|hCoV-19/USA/TX-HMH-3211/2020|EPI ISL 544079|B.1.370|USA|2020-06-13	North America|hCoV-19/USA/WI-GMF-19279/2020|EPI ISL 547806|B.1.5|USA|2020-09-08	0.0005725500	North America
North America|hCoV-19/USA/TX-HMH-3229/2020|EPI ISL 544096|B.1.1|USA|2020-06-13	North America|hCoV-19/USA/WI-GMF-19279/2020|EPI ISL 547806|B.1.5|USA|2020-09-08	0.0005051699	North America
North America|hCoV-19/USA/TX-HMH-3370/2020|EPI ISL 544154|B.1|USA|2020-06-14	North America|hCoV-19/USA/WI-GMF-19279/2020|EPI ISL 547806|B.1.5|USA|2020-09-08	0.0003030235	North America
North America|hCoV-19/USA/TX-HMH-3412/2020|EPI ISL 544172|B.1.361|USA|2020-06-14	North America|hCoV-19/USA/WI-GMF-19279/2020|EPI ISL 547806|B.1.5|USA|2020-09-08	0.0004378102	North America
North America|hCoV-19/USA/TX-HMH-3546/2020|EPI ISL 543009|B.1.370|USA|2020-06-14	North America|hCoV-19/USA/WI-GMF-19279/2020|EPI ISL 547806|B.1.5|USA|2020-09-08	0.0004040558	North America
North America|hCoV-19/USA/TX-HMH-3402/2020|EPI ISL 544162|B.1.370|USA|2020-06-14	North America|hCoV-19/USA/WI-GMF-19279/2020|EPI ISL 547806|B.1.5|USA|2020-09-08	0.0004714756	North America
North America|hCoV-19/USA/WI-GMF-06563/2020|EPI ISL 489905|B.1.3|USA|2020-06-15	North America|hCoV-19/USA/WI-GMF-19279/2020|EPI ISL 547806|B.1.5|USA|2020-09-08	0.0004714756	North America
North America|hCoV-19/USA/TX-HMH-3570/2020|EPI ISL 543030|B.1.1|USA|2020-06-15	North America|hCoV-19/USA/WI-GMF-19279/2020|EPI ISL 547806|B.1.5|USA|2020-09-08	0.0005051311	North America
North America|hCoV-19/USA/CA-IGI-0066/2020|EPI ISL 511862|B.1.1|USA|2020-06-15	North America|hCoV-19/USA/WI-GMF-19279/2020|EPI ISL 547806|B.1.5|USA|2020-09-08	0.0004718062	North America
North America|hCoV-19/USA/CA-CDC-4719/2020|EPI ISL 535694|B.1|USA|2020-06-15	North America|hCoV-19/USA/WI-GMF-19279/2020|EPI ISL 547806|B.1.5|USA|2020-09-08	0.0004377626	North America
North America|hCoV-19/USA/WA-UW-11728/2020|EPI ISL 570464|B.1.247|USA|2020-06-16	North America|hCoV-19/USA/WI-GMF-19279/2020|EPI ISL 547806|B.1.5|USA|2020-09-08	0.0006063067	North America
North America|hCoV-19/USA/WA-S2450/2020|EPI ISL 497082|B.1.1|USA|2020-06-16	North America|hCoV-19/USA/WI-GMF-19279/2020|EPI ISL 547806|B.1.5|USA|2020-09-08	0.0005388588	North America
North America|hCoV-19/USA/CA-CDC-4730/2020|EPI ISL 535701|B.1|USA|2020-06-16	North America|hCoV-19/USA/WI-GMF-19279/2020|EPI ISL 547806|B.1.5|USA|2020-09-08	0.0004377289	North America
North America|hCoV-19/USA/MN-MDH-1646/2020|EPI ISL 539840|B.1.370|USA|2020-06-16	North America|hCoV-19/USA/WI-GMF-19279/2020|EPI ISL 547806|B.1.5|USA|2020-09-08	0.0005051626	North America
North America|hCoV-19/USA/TX-HMH-3918/2020|EPI ISL 543280|B.1.1|USA|2020-06-16	North America|hCoV-19/USA/WI-GMF-19279/2020|EPI ISL 547806|B.1.5|USA|2020-09-08	0.0005388675	North America
North America|hCoV-19/USA/TX-HMH-4390/2020|EPI ISL 543583|B.1.1|USA|2020-06-17	North America|hCoV-19/USA/WI-GMF-19279/2020|EPI ISL 547806|B.1.5|USA|2020-09-08	0.0005051546	North America
North America|hCoV-19/USA/TX-HMH-4423/2020|EPI ISL 543607|B.1.370|USA|2020-06-17	North America|hCoV-19/USA/WI-GMF-19279/2020|EPI ISL 547806|B.1.5|USA|2020-09-08	0.0006062601	North America
North America|hCoV-19/USA/WA-S2555/2020|EPI ISL 497187|B.1|USA|2020-06-17	North America|hCoV-19/USA/WI-GMF-19279/2020|EPI ISL 547806|B.1.5|USA|2020-09-08	0.0003366995	North America
North America|hCoV-19/USA/TX-HMH-3855/2020|EPI ISL 543256|B.1.1|USA|2020-06-17	North America|hCoV-19/USA/WI-GMF-19279/2020|EPI ISL 547806|B.1.5|USA|2020-09-08	0.0004714824	North America
North America|hCoV-19/USA/TX-HMH-4296/2020|EPI ISL 543506|B.1.3|USA|2020-06-18	North America|hCoV-19/USA/WI-GMF-19279/2020|EPI ISL 547806|B.1.5|USA|2020-09-08	0.0007411703	North America
North America|hCoV-19/USA/TX-HMH-4320/2020|EPI ISL 543529|B.1|USA|2020-06-18	North America|hCoV-19/USA/WI-GMF-19279/2020|EPI ISL 547806|B.1.5|USA|2020-09-08	0.0004714537	North America
North America|hCoV-19/USA/WA-S2578/2020|EPI ISL 497210|B.1.124|USA|2020-06-18	North America|hCoV-19/USA/WI-GMF-19279/2020|EPI ISL 547806|B.1.5|USA|2020-09-08	0.0005388261	North America
North America|hCoV-19/USA/TX-HMH-4185/2020|EPI ISL 543420|B.1.1|USA|2020-06-18	North America|hCoV-19/USA/WI-GMF-19279/2020|EPI ISL 547806|B.1.5|USA|2020-09-08	0.0005051780	North America
North America|hCoV-19/USA/CA-ALSR-1102-SAN/2020|EPI ISL 483528|B.1|USA|2020-06-18	North America|hCoV-19/USA/WI-GMF-19279/2020|EPI ISL 547806|B.1.5|USA|2020-09-08	0.0006399439	North America
North America|hCoV-19/Mexico/COA-InDRE 40/2020|EPI ISL 516620|B.1.1|Mexico|2020-06-19	North America|hCoV-19/USA/WI-GMF-19279/2020|EPI ISL 547806|B.1.5|USA|2020-09-08	0.0005051546	North America
North America|hCoV-19/USA/MO-WUSTL046/2020|EPI ISL 493075|B.1|USA|2020-06-19	North America|hCoV-19/USA/WI-GMF-19279/2020|EPI ISL 547806|B.1.5|USA|2020-09-08	0.0003703882	North America
North America|hCoV-19/Canada/ON-UHTC-0270/2020|EPI ISL 570002|B.1.36|Canada|2020-06-19	North America|hCoV-19/USA/WI-GMF-19279/2020|EPI ISL 547806|B.1.5|USA|2020-09-08	0.0007409875	North America
North America|hCoV-19/USA/SC-DHEC-0586/2020|EPI ISL 529095|B.1.3|USA|2020-06-19	North America|hCoV-19/USA/WI-GMF-19279/2020|EPI ISL 547806|B.1.5|USA|2020-09-08	0.0005051311	North America
North America|hCoV-19/USA/TX-HMH-4839/2020|EPI ISL 544367|B.1.265|USA|2020-06-20	North America|hCoV-19/USA/WI-GMF-19279/2020|EPI ISL 547806|B.1.5|USA|2020-09-08	0.0005388761	North America
North America|hCoV-19/USA/WA-UW-11290/2020|EPI ISL 570390|B.1.1|USA|2020-06-20	North America|hCoV-19/USA/WI-GMF-19279/2020|EPI ISL 547806|B.1.5|USA|2020-09-08	0.0004377626	North America
North America|hCoV-19/USA/WA-S2711/2020|EPI ISL 525701|B.1|USA|2020-06-20	North America|hCoV-19/USA/WI-GMF-19279/2020|EPI ISL 547806|B.1.5|USA|2020-09-08	0.0005051239	North America
North America|hCoV-19/USA/VA-DCLS-1110/2020|EPI ISL 529913|B.1.370|USA|2020-06-20	North America|hCoV-19/USA/WI-GMF-19279/2020|EPI ISL 547806|B.1.5|USA|2020-09-08	0.0004040681	North America
North America|hCoV-19/USA/TX-HMH-5076/2020|EPI ISL 544506|B.1.361|USA|2020-06-20	North America|hCoV-19/USA/WI-GMF-19279/2020|EPI ISL 547806|B.1.5|USA|2020-09-08	0.0005725757	North America
North America|hCoV-19/USA/TX-HMH-4678/2020|EPI ISL 544249|B.1.1|USA|2020-06-21	North America|hCoV-19/USA/WI-GMF-19279/2020|EPI ISL 547806|B.1.5|USA|2020-09-08	0.0003704167	North America
North America|hCoV-19/USA/TX-HMH-4844/2020|EPI ISL 544370|B.1.361|USA|2020-06-21	North America|hCoV-19/USA/WI-GMF-19279/2020|EPI ISL 547806|B.1.5|USA|2020-09-08	0.0004041056	North America
North America|hCoV-19/USA/TX-HMH-4615/2020|EPI ISL 543756|B.1.370|USA|2020-06-21	North America|hCoV-19/USA/WI-GMF-19279/2020|EPI ISL 547806|B.1.5|USA|2020-09-08	0.0004714975	North America
North America|hCoV-19/USA/CA-ALSR-1045-SAN/2020|EPI ISL 483481|B.1|USA|2020-06-21	North America|hCoV-19/USA/WI-GMF-19279/2020|EPI ISL 547806|B.1.5|USA|2020-09-08	0.0005051861	North America
North America|hCoV-19/USA/WA-UW-11562/2020|EPI ISL 570437|B.1.1|USA|2020-06-22	North America|hCoV-19/USA/WI-GMF-19279/2020|EPI ISL 547806|B.1.5|USA|2020-09-08	0.0003703995	North America
North America|hCoV-19/USA/WA-UW-11350/2020|EPI ISL 570400|B.1.1|USA|2020-06-22	North America|hCoV-19/USA/WI-GMF-19279/2020|EPI ISL 547806|B.1.5|USA|2020-09-08	0.0004377626	North America
North America|hCoV-19/USA/TX-HMH-4865/2020|EPI ISL 544387|B.1.3|USA|2020-06-22	North America|hCoV-19/USA/WI-GMF-19279/2020|EPI ISL 547806|B.1.5|USA|2020-09-08	0.0007411703	North America
North America|hCoV-19/USA/TX-HMH-4875/2020|EPI ISL 544394|B.1|USA|2020-06-22	North America|hCoV-19/USA/WI-GMF-19279/2020|EPI ISL 547806|B.1.5|USA|2020-09-08	0.0004714537	North America
North America|hCoV-19/USA/WI-UW-585/2020|EPI ISL 484960|B.1.3|USA|2020-06-22	North America|hCoV-19/USA/WI-GMF-19279/2020|EPI ISL 547806|B.1.5|USA|2020-09-08	0.0005051311	North America
North America|hCoV-19/USA/VA-DCLS-1189/2020|EPI ISL 529936|B.1|USA|2020-06-23	North America|hCoV-19/USA/WI-GMF-19279/2020|EPI ISL 547806|B.1.5|USA|2020-09-08	0.0004714394	North America
North America|hCoV-19/USA/WA-UW-11472/2020|EPI ISL 570415|B.1.370|USA|2020-06-23	North America|hCoV-19/USA/WI-GMF-19279/2020|EPI ISL 547806|B.1.5|USA|2020-09-08	0.0007073136	North America
North America|hCoV-19/USA/FL-BPHL-0754/2020|EPI ISL 512560|B.1.3|USA|2020-06-23	North America|hCoV-19/USA/WI-GMF-19279/2020|EPI ISL 547806|B.1.5|USA|2020-09-08	0.0005388511	North America
North America|hCoV-19/USA/CA-ALSR-1086-SAN/2020|EPI ISL 483513|B.1|USA|2020-06-23	North America|hCoV-19/USA/WI-GMF-19279/2020|EPI ISL 547806|B.1.5|USA|2020-09-08	0.0004714680	North America
North America|hCoV-19/USA/TX-HMH-5091/2020|EPI ISL 544518|B.1.361|USA|2020-06-24	North America|hCoV-19/USA/WI-GMF-19279/2020|EPI ISL 547806|B.1.5|USA|2020-09-08	0.0004714756	North America
North America|hCoV-19/USA/TX-HMH-5520/2020|EPI ISL 544841|B.1.370|USA|2020-06-24	North America|hCoV-19/USA/WI-GMF-19279/2020|EPI ISL 547806|B.1.5|USA|2020-09-08	0.0005725583	North America
North America|hCoV-19/USA/WA-UW-12027/2020|EPI ISL 501106|B.1|USA|2020-06-24	North America|hCoV-19/USA/WI-GMF-19279/2020|EPI ISL 547806|B.1.5|USA|2020-09-08	0.0004040681	North America
North America|hCoV-19/USA/TX-HMH-5036/2020|EPI ISL 544476|B.1|USA|2020-06-24	North America|hCoV-19/USA/WI-GMF-19279/2020|EPI ISL 547806|B.1.5|USA|2020-09-08	0.0004714756	North America
North America|hCoV-19/USA/WI-GMF-07816/2020|EPI ISL 489925|B.1.3|USA|2020-06-24	North America|hCoV-19/USA/WI-GMF-19279/2020|EPI ISL 547806|B.1.5|USA|2020-09-08	0.0005051627	North America
North America|hCoV-19/USA/TX-HMH-5418/2020|EPI ISL 544762|B.1.3|USA|2020-06-25	North America|hCoV-19/USA/WI-GMF-19279/2020|EPI ISL 547806|B.1.5|USA|2020-09-08	0.0006737326	North America
North America|hCoV-19/USA/TX-HMH-5356/2020|EPI ISL 544711|B.1.3|USA|2020-06-25	North America|hCoV-19/USA/WI-GMF-19279/2020|EPI ISL 547806|B.1.5|USA|2020-09-08	0.0007074664	North America
North America|hCoV-19/USA/WA-UW-11903/2020|EPI ISL 570476|B.1.3|USA|2020-06-25	North America|hCoV-19/USA/WI-GMF-19279/2020|EPI ISL 547806|B.1.5|USA|2020-09-08	0.0004714537	North America
North America|hCoV-19/USA/MN-MDH-1405/2020|EPI ISL 514624|B.1.3|USA|2020-06-25	North America|hCoV-19/USA/WI-GMF-19279/2020|EPI ISL 547806|B.1.5|USA|2020-09-08	0.0005051861	North America
North America|hCoV-19/USA/TX-HMH-6803/2020|EPI ISL 546253|B.1|USA|2020-06-25	North America|hCoV-19/USA/WI-GMF-19279/2020|EPI ISL 547806|B.1.5|USA|2020-09-08	0.0004714613	North America
North America|hCoV-19/USA/SC-DHEC-0929/2020|EPI ISL 538420|B.1|USA|2020-06-26	North America|hCoV-19/USA/WI-GMF-19279/2020|EPI ISL 547806|B.1.5|USA|2020-09-08	0.0004040681	North America
North America|hCoV-19/USA/IL-UW-670/2020|EPI ISL 491311|B.1.3|USA|2020-06-26	North America|hCoV-19/USA/WI-GMF-19279/2020|EPI ISL 547806|B.1.5|USA|2020-09-08	0.0005725583	North America
North America|hCoV-19/USA/SC-DHEC-0863/2020|EPI ISL 538399|B.1.3|USA|2020-06-26	North America|hCoV-19/USA/WI-GMF-19279/2020|EPI ISL 547806|B.1.5|USA|2020-09-08	0.0005051546	North America
North America|hCoV-19/USA/WI-GMF-07962/2020|EPI ISL 489926|B.1.3|USA|2020-06-26	North America|hCoV-19/USA/WI-GMF-19279/2020|EPI ISL 547806|B.1.5|USA|2020-09-08	0.0005051627	North America
North America|hCoV-19/USA/TX-HMH-5541/2020|EPI ISL 544850|B.1.1|USA|2020-06-26	North America|hCoV-19/USA/WI-GMF-19279/2020|EPI ISL 547806|B.1.5|USA|2020-09-08	0.0006062495	North America
North America|hCoV-19/USA/TX-HMH-6526/2020|EPI ISL 546059|B.1.361|USA|2020-06-27	North America|hCoV-19/USA/WI-GMF-19279/2020|EPI ISL 547806|B.1.5|USA|2020-09-08	0.0004714756	North America
North America|hCoV-19/USA/TX-HMH-6900/2020|EPI ISL 546335|B.1|USA|2020-06-27	North America|hCoV-19/USA/WI-GMF-19279/2020|EPI ISL 547806|B.1.5|USA|2020-09-08	0.0004714394	North America
North America|hCoV-19/USA/FL-BPHL-1480/2020|EPI ISL 549262|B.1.3|USA|2020-06-27	North America|hCoV-19/USA/WI-GMF-19279/2020|EPI ISL 547806|B.1.5|USA|2020-09-08	0.0005051627	North America
North America|hCoV-19/USA/TX-HMH-6500/2020|EPI ISL 546040|B.1.1|USA|2020-06-27	North America|hCoV-19/USA/WI-GMF-19279/2020|EPI ISL 547806|B.1.5|USA|2020-09-08	0.0004714681	North America
North America|hCoV-19/USA/WA-UW-12626/2020|EPI ISL 570879|B.1.1|USA|2020-06-27	North America|hCoV-19/USA/WI-GMF-19279/2020|EPI ISL 547806|B.1.5|USA|2020-09-08	0.0004377626	North America
North America|hCoV-19/USA/TX-HMH-6963/2020|EPI ISL 546390|B.1|USA|2020-06-28	North America|hCoV-19/USA/WI-GMF-19279/2020|EPI ISL 547806|B.1.5|USA|2020-09-08	0.0004378032	North America
North America|hCoV-19/USA/TX-HMH-7019/2020|EPI ISL 546438|B.1.361|USA|2020-06-28	North America|hCoV-19/USA/WI-GMF-19279/2020|EPI ISL 547806|B.1.5|USA|2020-09-08	0.0004377899	North America
North America|hCoV-19/USA/TX-HMH-7081/2020|EPI ISL 546488|B.1.1|USA|2020-06-28	North America|hCoV-19/USA/WI-GMF-19279/2020|EPI ISL 547806|B.1.5|USA|2020-09-08	0.0003703995	North America
North America|hCoV-19/USA/TX-HMH-6975/2020|EPI ISL 546400|B.1.370|USA|2020-06-28	North America|hCoV-19/USA/WI-GMF-19279/2020|EPI ISL 547806|B.1.5|USA|2020-09-08	0.0006399644	North America
North America|hCoV-19/USA/TX-HMH-6010/2020|EPI ISL 547166|B.1.370|USA|2020-06-28	North America|hCoV-19/USA/WI-GMF-19279/2020|EPI ISL 547806|B.1.5|USA|2020-09-08	0.0004377360	North America
North America|hCoV-19/USA/TX-HMH-5375/2020|EPI ISL 544727|B.1|USA|2020-06-29	North America|hCoV-19/USA/WI-GMF-19279/2020|EPI ISL 547806|B.1.5|USA|2020-09-08	0.0004714462	North America
North America|hCoV-19/USA/TX-HMH-5499/2020|EPI ISL 544822|B.1.361|USA|2020-06-29	North America|hCoV-19/USA/WI-GMF-19279/2020|EPI ISL 547806|B.1.5|USA|2020-09-08	0.0004378032	North America
North America|hCoV-19/USA/TX-HMH-7207/2020|EPI ISL 546598|B.1.361|USA|2020-06-29	North America|hCoV-19/USA/WI-GMF-19279/2020|EPI ISL 547806|B.1.5|USA|2020-09-08	0.0004714756	North America
North America|hCoV-19/USA/GA-CDC-5095/2020|EPI ISL 566085|B.1|USA|2020-06-29	North America|hCoV-19/USA/WI-GMF-19279/2020|EPI ISL 547806|B.1.5|USA|2020-09-08	0.0005388925	North America
North America|hCoV-19/USA/TX-HMH-7342/2020|EPI ISL 546689|B.1.370|USA|2020-06-29	North America|hCoV-19/USA/WI-GMF-19279/2020|EPI ISL 547806|B.1.5|USA|2020-09-08	0.0005725409	North America
North America|hCoV-19/USA/WA-UW-13047/2020|EPI ISL 570844|B.1.1|USA|2020-06-30	North America|hCoV-19/USA/WI-GMF-19279/2020|EPI ISL 547806|B.1.5|USA|2020-09-08	0.0004378032	North America
North America|hCoV-19/USA/FL-BPHL-0913/2020|EPI ISL 517803|B.1|USA|2020-06-30	North America|hCoV-19/USA/WI-GMF-19279/2020|EPI ISL 547806|B.1.5|USA|2020-09-08	0.0003703882	North America
North America|hCoV-19/USA/FL-AG7J/2020|EPI ISL 513285|B.1|USA|2020-06-30	North America|hCoV-19/USA/WI-GMF-19279/2020|EPI ISL 547806|B.1.5|USA|2020-09-08	0.0005387847	North America
North America|hCoV-19/USA/TX-HMH-5916/2020|EPI ISL 547106|B.1.1|USA|2020-06-30	North America|hCoV-19/USA/WI-GMF-19279/2020|EPI ISL 547806|B.1.5|USA|2020-09-08	0.0003703995	North America
North America|hCoV-19/USA/TX-HMH-6037/2020|EPI ISL 547183|B.1.1|USA|2020-06-30	North America|hCoV-19/USA/WI-GMF-19279/2020|EPI ISL 547806|B.1.5|USA|2020-09-08	0.0004041179	North America
North America|hCoV-19/USA/WI-GMF-08700/2020|EPI ISL 489934|B.1.3|USA|2020-07-01	North America|hCoV-19/USA/WI-GMF-19279/2020|EPI ISL 547806|B.1.5|USA|2020-09-08	0.0005051627	North America
North America|hCoV-19/USA/TX-HMH-8040/2020|EPI ISL 545811|B.1|USA|2020-07-01	North America|hCoV-19/USA/WI-GMF-19279/2020|EPI ISL 547806|B.1.5|USA|2020-09-08	0.0005051473	North America
North America|hCoV-19/USA/IA-GMF-08792/2020|EPI ISL 489897|B.1|USA|2020-07-01	North America|hCoV-19/USA/WI-GMF-19279/2020|EPI ISL 547806|B.1.5|USA|2020-09-08	0.0005051861	North America
North America|hCoV-19/USA/TX-HMH-7985/2020|EPI ISL 545766|B.1|USA|2020-07-01	North America|hCoV-19/USA/WI-GMF-19279/2020|EPI ISL 547806|B.1.5|USA|2020-09-08	0.0004377626	North America
North America|hCoV-19/USA/WI-UW-721/2020|EPI ISL 491396|B.1|USA|2020-07-01	North America|hCoV-19/USA/WI-GMF-19279/2020|EPI ISL 547806|B.1.5|USA|2020-09-08	0.0004716383	North America
North America|hCoV-19/USA/GA-CDC-5127/2020|EPI ISL 566107|B.1|USA|2020-07-02	North America|hCoV-19/USA/WI-GMF-19279/2020|EPI ISL 547806|B.1.5|USA|2020-09-08	0.0005052015	North America
North America|hCoV-19/USA/CA-IGI-0206/2020|EPI ISL 569933|B.1.1|USA|2020-07-02	North America|hCoV-19/USA/WI-GMF-19279/2020|EPI ISL 547806|B.1.5|USA|2020-09-08	0.0004715043	North America
North America|hCoV-19/USA/GA-CDC-5126/2020|EPI ISL 566106|B.1|USA|2020-07-02	North America|hCoV-19/USA/WI-GMF-19279/2020|EPI ISL 547806|B.1.5|USA|2020-09-08	0.0005389175	North America
North America|hCoV-19/USA/WA-S2718/2020|EPI ISL 525708|B.1.1|USA|2020-07-02	North America|hCoV-19/USA/WI-GMF-19279/2020|EPI ISL 547806|B.1.5|USA|2020-09-08	0.0004040926	North America
North America|hCoV-19/USA/TX-HMH-6215/2020|EPI ISL 547318|B.1.3|USA|2020-07-02	North America|hCoV-19/USA/WI-GMF-19279/2020|EPI ISL 547806|B.1.5|USA|2020-09-08	0.0007411703	North America
North America|hCoV-19/USA/VA-DCLS-0737/2020|EPI ISL 526858|B.1.3|USA|2020-07-03	North America|hCoV-19/USA/WI-GMF-19279/2020|EPI ISL 547806|B.1.5|USA|2020-09-08	0.0006063117	North America
North America|hCoV-19/USA/VA-DCLS-0738/2020|EPI ISL 526859|B.1.3|USA|2020-07-03	North America|hCoV-19/USA/WI-GMF-19279/2020|EPI ISL 547806|B.1.5|USA|2020-09-08	0.0006062320	North America
North America|hCoV-19/USA/SC-20-1385-T10/2020|EPI ISL 516755|B.1.370|USA|2020-07-03	North America|hCoV-19/USA/WI-GMF-19279/2020|EPI ISL 547806|B.1.5|USA|2020-09-08	0.0004377563	North America
North America|hCoV-19/USA/WA-UW-13299/2020|EPI ISL 570963|B.1|USA|2020-07-03	North America|hCoV-19/USA/WI-GMF-19279/2020|EPI ISL 547806|B.1.5|USA|2020-09-08	0.0004377696	North America
North America|hCoV-19/USA/TX-HMH-8031/2020|EPI ISL 545803|B.1.370|USA|2020-07-03	North America|hCoV-19/USA/WI-GMF-19279/2020|EPI ISL 547806|B.1.5|USA|2020-09-08	0.0004377493	North America
North America|hCoV-19/USA/TX-HMH-6387/2020|EPI ISL 545960|B.1.361|USA|2020-07-04	North America|hCoV-19/USA/WI-GMF-19279/2020|EPI ISL 547806|B.1.5|USA|2020-09-08	0.0004377899	North America
North America|hCoV-19/USA/WI-GMF-09171/2020|EPI ISL 489942|B.1.3|USA|2020-07-04	North America|hCoV-19/USA/WI-GMF-19279/2020|EPI ISL 547806|B.1.5|USA|2020-09-08	0.0005388511	North America
North America|hCoV-19/USA/MD-MDH-0127/2020|EPI ISL 524892|B.1|USA|2020-07-04	North America|hCoV-19/USA/WI-GMF-19279/2020|EPI ISL 547806|B.1.5|USA|2020-09-08	0.0005388588	North America
North America|hCoV-19/USA/TX-HMH-6198/2020|EPI ISL 547306|B.1.361|USA|2020-07-04	North America|hCoV-19/USA/WI-GMF-19279/2020|EPI ISL 547806|B.1.5|USA|2020-09-08	0.0004378102	North America
North America|hCoV-19/USA/TX-HMH-6187/2020|EPI ISL 547298|B.1.361|USA|2020-07-04	North America|hCoV-19/USA/WI-GMF-19279/2020|EPI ISL 547806|B.1.5|USA|2020-09-08	0.0004377899	North America
North America|hCoV-19/Costa Rica/INC-0080/2020|EPI ISL 527748|B.1|Costa Rica|2020-07-05	North America|hCoV-19/USA/WI-GMF-19279/2020|EPI ISL 547806|B.1.5|USA|2020-09-08	0.0004377626	North America
North America|hCoV-19/USA/TX-HMH-6406/2020|EPI ISL 545977|B.1.1|USA|2020-07-05	North America|hCoV-19/USA/WI-GMF-19279/2020|EPI ISL 547806|B.1.5|USA|2020-09-08	0.0004040926	North America
North America|hCoV-19/USA/TX-HMH-6356/2020|EPI ISL 547413|B.1.361|USA|2020-07-05	North America|hCoV-19/USA/WI-GMF-19279/2020|EPI ISL 547806|B.1.5|USA|2020-09-08	0.0004714756	North America
North America|hCoV-19/Mexico/BCN-InDRE-51/2020|EPI ISL 516611|B.1|Mexico|2020-07-05	North America|hCoV-19/USA/WI-GMF-19279/2020|EPI ISL 547806|B.1.5|USA|2020-09-08	0.0004040804	North America
North America|hCoV-19/USA/TX-HMH-8020/2020|EPI ISL 545796|B.1.1|USA|2020-07-05	North America|hCoV-19/USA/WI-GMF-19279/2020|EPI ISL 547806|B.1.5|USA|2020-09-08	0.0004040804	North America
North America|hCoV-19/USA/WI-GMF-09471/2020|EPI ISL 489945|B.1.3|USA|2020-07-06	North America|hCoV-19/USA/WI-GMF-19279/2020|EPI ISL 547806|B.1.5|USA|2020-09-08	0.0005051627	North America
North America|hCoV-19/USA/MN-MDH-1417/2020|EPI ISL 514636|B.1.370|USA|2020-07-06	North America|hCoV-19/USA/WI-GMF-19279/2020|EPI ISL 547806|B.1.5|USA|2020-09-08	0.0004714537	North America
North America|hCoV-19/USA/SC-DHEC-1079/2020|EPI ISL 541664|B.1.3|USA|2020-07-06	North America|hCoV-19/USA/WI-GMF-19279/2020|EPI ISL 547806|B.1.5|USA|2020-09-08	0.0004377626	North America
North America|hCoV-19/USA/TX-HMH-6441/2020|EPI ISL 545998|B.1.370|USA|2020-07-06	North America|hCoV-19/USA/WI-GMF-19279/2020|EPI ISL 547806|B.1.5|USA|2020-09-08	0.0007410790	North America
North America|hCoV-19/USA/WI-GMF-M00018/2020|EPI ISL 547669|B.1.3|USA|2020-07-06	North America|hCoV-19/USA/WI-GMF-19279/2020|EPI ISL 547806|B.1.5|USA|2020-09-08	0.0005388761	North America
North America|hCoV-19/USA/TX-HMH-8068/2020|EPI ISL 545833|B.1.361|USA|2020-07-07	North America|hCoV-19/USA/WI-GMF-19279/2020|EPI ISL 547806|B.1.5|USA|2020-09-08	0.0004714756	North America
North America|hCoV-19/USA/SC-20-1633-T07/2020|EPI ISL 516776|B.1.370|USA|2020-07-07	North America|hCoV-19/USA/WI-GMF-19279/2020|EPI ISL 547806|B.1.5|USA|2020-09-08	0.0005388097	North America
North America|hCoV-19/USA/WI-GMF-09752/2020|EPI ISL 489955|B.1|USA|2020-07-07	North America|hCoV-19/USA/WI-GMF-19279/2020|EPI ISL 547806|B.1.5|USA|2020-09-08	0.0005388674	North America
North America|hCoV-19/USA/TX-HMH-8066/2020|EPI ISL 545831|B.1.361|USA|2020-07-07	North America|hCoV-19/USA/WI-GMF-19279/2020|EPI ISL 547806|B.1.5|USA|2020-09-08	0.0004377899	North America
North America|hCoV-19/USA/AR-CDC-4181/2020|EPI ISL 509683|B.1|USA|2020-07-08	North America|hCoV-19/USA/WI-GMF-19279/2020|EPI ISL 547806|B.1.5|USA|2020-09-08	0.0005389556	North America
North America|hCoV-19/USA/FL-BPHL-0960/2020|EPI ISL 517850|B.1|USA|2020-07-08	North America|hCoV-19/USA/WI-GMF-19279/2020|EPI ISL 547806|B.1.5|USA|2020-09-08	0.0006399142	North America
North America|hCoV-19/USA/IA-GMF-09911/2020|EPI ISL 547604|B.1|USA|2020-07-08	North America|hCoV-19/USA/WI-GMF-19279/2020|EPI ISL 547806|B.1.5|USA|2020-09-08	0.0004377563	North America
North America|hCoV-19/USA/FL-BPHL-0957/2020|EPI ISL 517847|B.1|USA|2020-07-08	North America|hCoV-19/USA/WI-GMF-19279/2020|EPI ISL 547806|B.1.5|USA|2020-09-08	0.0004714537	North America
North America|hCoV-19/USA/SC-20-1419-T14/2020|EPI ISL 516765|B.1.1|USA|2020-07-08	North America|hCoV-19/USA/WI-GMF-19279/2020|EPI ISL 547806|B.1.5|USA|2020-09-08	0.0005725757	North America
North America|hCoV-19/USA/MD-MDH-0142/2020|EPI ISL 534702|B.1|USA|2020-07-09	North America|hCoV-19/USA/WI-GMF-19279/2020|EPI ISL 547806|B.1.5|USA|2020-09-08	0.0005051707	North America
North America|hCoV-19/USA/CA-IGI-0204/2020|EPI ISL 569932|B.1.1|USA|2020-07-09	North America|hCoV-19/USA/WI-GMF-19279/2020|EPI ISL 547806|B.1.5|USA|2020-09-08	0.0004040991	North America
North America|hCoV-19/USA/FL-BPHL-0969/2020|EPI ISL 517859|B.1.370|USA|2020-07-09	North America|hCoV-19/USA/WI-GMF-19279/2020|EPI ISL 547806|B.1.5|USA|2020-09-08	0.0006736292	North America
North America|hCoV-19/USA/WI-UW-867/2020|EPI ISL 509870|B.1.1|USA|2020-07-09	North America|hCoV-19/USA/WI-GMF-19279/2020|EPI ISL 547806|B.1.5|USA|2020-09-08	0.0005389002	North America
North America|hCoV-19/USA/WI-UW-905/2020|EPI ISL 509906|B.1.3|USA|2020-07-10	North America|hCoV-19/USA/WI-GMF-19279/2020|EPI ISL 547806|B.1.5|USA|2020-09-08	0.0004715868	North America
North America|hCoV-19/USA/FL-BPHL-0924/2020|EPI ISL 517814|B.1.3|USA|2020-07-10	North America|hCoV-19/USA/WI-GMF-19279/2020|EPI ISL 547806|B.1.5|USA|2020-09-08	0.0005725848	North America
North America|hCoV-19/USA/IA-GMF-10147/2020|EPI ISL 547607|B.1|USA|2020-07-10	North America|hCoV-19/USA/WI-GMF-19279/2020|EPI ISL 547806|B.1.5|USA|2020-09-08	0.0004377563	North America
North America|hCoV-19/USA/AR-CDC-4202/2020|EPI ISL 509666|B.1|USA|2020-07-10	North America|hCoV-19/USA/WI-GMF-19279/2020|EPI ISL 547806|B.1.5|USA|2020-09-08	0.0005052096	North America
North America|hCoV-19/USA/WI-GMF-M00015/2020|EPI ISL 547666|B.1.3|USA|2020-07-11	North America|hCoV-19/USA/WI-GMF-19279/2020|EPI ISL 547806|B.1.5|USA|2020-09-08	0.0005388761	North America
North America|hCoV-19/USA/SD-SDPHL-0007/2020|EPI ISL 569615|B.1|USA|2020-07-11	North America|hCoV-19/USA/WI-GMF-19279/2020|EPI ISL 547806|B.1.5|USA|2020-09-08	0.0005054334	North America
North America|hCoV-19/USA/AR-CDC-4206/2020|EPI ISL 527633|B.1|USA|2020-07-11	North America|hCoV-19/USA/WI-GMF-19279/2020|EPI ISL 547806|B.1.5|USA|2020-09-08	0.0005389175	North America
North America|hCoV-19/USA/AR-CDC-4205/2020|EPI ISL 527632|B.1|USA|2020-07-11	North America|hCoV-19/USA/WI-GMF-19279/2020|EPI ISL 547806|B.1.5|USA|2020-09-08	0.0005052096	North America
North America|hCoV-19/USA/WA-S2730/2020|EPI ISL 525720|B.1.1|USA|2020-07-11	North America|hCoV-19/USA/WI-GMF-19279/2020|EPI ISL 547806|B.1.5|USA|2020-09-08	0.0004714462	North America
North America|hCoV-19/USA/WA-S2732/2020|EPI ISL 525722|B.1|USA|2020-07-12	North America|hCoV-19/USA/WI-GMF-19279/2020|EPI ISL 547806|B.1.5|USA|2020-09-08	0.0006398947	North America
North America|hCoV-19/USA/SD-SDPHL-0008/2020|EPI ISL 569616|B.1|USA|2020-07-12	North America|hCoV-19/USA/WI-GMF-19279/2020|EPI ISL 547806|B.1.5|USA|2020-09-08	0.0005388761	North America
North America|hCoV-19/USA/AR-CDC-4220/2020|EPI ISL 527638|B.1|USA|2020-07-12	North America|hCoV-19/USA/WI-GMF-19279/2020|EPI ISL 547806|B.1.5|USA|2020-09-08	0.0005052096	North America
North America|hCoV-19/USA/AR-CDC-4219/2020|EPI ISL 527637|B.1|USA|2020-07-12	North America|hCoV-19/USA/WI-GMF-19279/2020|EPI ISL 547806|B.1.5|USA|2020-09-08	0.0005389261	North America
North America|hCoV-19/USA/FL-BPHL-0733/2020|EPI ISL 509791|B.1.3|USA|2020-07-13	North America|hCoV-19/USA/WI-GMF-19279/2020|EPI ISL 547806|B.1.5|USA|2020-09-08	0.0005388511	North America
North America|hCoV-19/USA/WI-GMF-10571/2020|EPI ISL 547610|B.1.5|USA|2020-07-13	North America|hCoV-19/USA/WI-GMF-19279/2020|EPI ISL 547806|B.1.5|USA|2020-09-08	0.0004040558	North America
North America|hCoV-19/USA/AR-CDC-4226/2020|EPI ISL 527640|B.1|USA|2020-07-13	North America|hCoV-19/USA/WI-GMF-19279/2020|EPI ISL 547806|B.1.5|USA|2020-09-08	0.0005052096	North America
North America|hCoV-19/USA/FL-BPHL-0923/2020|EPI ISL 517813|B.1.3|USA|2020-07-13	North America|hCoV-19/USA/WI-GMF-19279/2020|EPI ISL 547806|B.1.5|USA|2020-09-08	0.0005051627	North America
North America|hCoV-19/USA/AR-CDC-4253/2020|EPI ISL 527642|B.1|USA|2020-07-14	North America|hCoV-19/USA/WI-GMF-19279/2020|EPI ISL 547806|B.1.5|USA|2020-09-08	0.0005389175	North America
North America|hCoV-19/USA/MD-MDH-0159/2020|EPI ISL 524886|B.1.1|USA|2020-07-14	North America|hCoV-19/USA/WI-GMF-19279/2020|EPI ISL 547806|B.1.5|USA|2020-09-08	0.0006736798	North America
North America|hCoV-19/USA/MD-MDH-0162/2020|EPI ISL 524889|B.1.370|USA|2020-07-14	North America|hCoV-19/USA/WI-GMF-19279/2020|EPI ISL 547806|B.1.5|USA|2020-09-08	0.0006736496	North America
North America|hCoV-19/USA/FL-BPHL-0729/2020|EPI ISL 509787|B.1.1|USA|2020-07-14	North America|hCoV-19/USA/WI-GMF-19279/2020|EPI ISL 547806|B.1.5|USA|2020-09-08	0.0005051465	North America
North America|hCoV-19/USA/AR-CDC-4265/2020|EPI ISL 527643|B.1|USA|2020-07-15	North America|hCoV-19/USA/WI-GMF-19279/2020|EPI ISL 547806|B.1.5|USA|2020-09-08	0.0005052096	North America
North America|hCoV-19/USA/WI-GMF-10889/2020|EPI ISL 547618|B.1.3|USA|2020-07-15	North America|hCoV-19/USA/WI-GMF-19279/2020|EPI ISL 547806|B.1.5|USA|2020-09-08	0.0006062883	North America
North America|hCoV-19/USA/FL-BPHL-0739/2020|EPI ISL 509797|B.1|USA|2020-07-15	North America|hCoV-19/USA/WI-GMF-19279/2020|EPI ISL 547806|B.1.5|USA|2020-09-08	0.0005051861	North America
North America|hCoV-19/USA/MD-MDH-0164/2020|EPI ISL 524891|B.1.265|USA|2020-07-15	North America|hCoV-19/USA/WI-GMF-19279/2020|EPI ISL 547806|B.1.5|USA|2020-09-08	0.0004714318	North America
North America|hCoV-19/USA/WA-S2736/2020|EPI ISL 525726|B.1.3|USA|2020-07-15	North America|hCoV-19/USA/WI-GMF-19279/2020|EPI ISL 547806|B.1.5|USA|2020-09-08	0.0006062504	North America
North America|hCoV-19/USA/FL-BPHL-0946/2020|EPI ISL 517836|B.1.3|USA|2020-07-16	North America|hCoV-19/USA/WI-GMF-19279/2020|EPI ISL 547806|B.1.5|USA|2020-09-08	0.0005725409	North America
North America|hCoV-19/USA/FL-BPHL-0737/2020|EPI ISL 509795|B.1.3|USA|2020-07-16	North America|hCoV-19/USA/WI-GMF-19279/2020|EPI ISL 547806|B.1.5|USA|2020-09-08	0.0005388511	North America
North America|hCoV-19/USA/WI-GMF-11002/2020|EPI ISL 547622|B.1.3|USA|2020-07-16	North America|hCoV-19/USA/WI-GMF-19279/2020|EPI ISL 547806|B.1.5|USA|2020-09-08	0.0005051861	North America
North America|hCoV-19/USA/WI-GMF-M00016/2020|EPI ISL 547667|B.1.3|USA|2020-07-16	North America|hCoV-19/USA/WI-GMF-19279/2020|EPI ISL 547806|B.1.5|USA|2020-09-08	0.0006399839	North America
North America|hCoV-19/USA/WI-UW-1011/2020|EPI ISL 516437|B.1.1|USA|2020-07-17	North America|hCoV-19/USA/WI-GMF-19279/2020|EPI ISL 547806|B.1.5|USA|2020-09-08	0.0006062970	North America
North America|hCoV-19/USA/FL-BPHL-1016/2020|EPI ISL 517906|B.1.3|USA|2020-07-17	North America|hCoV-19/USA/WI-GMF-19279/2020|EPI ISL 547806|B.1.5|USA|2020-09-08	0.0005725409	North America
North America|hCoV-19/USA/CA-CZB-3868/2020|EPI ISL 548536|B.1|USA|2020-07-17	North America|hCoV-19/USA/WI-GMF-19279/2020|EPI ISL 547806|B.1.5|USA|2020-09-08	0.0004714100	North America
North America|hCoV-19/USA/FL-BPHL-0943/2020|EPI ISL 517833|B.1.3|USA|2020-07-17	North America|hCoV-19/USA/WI-GMF-19279/2020|EPI ISL 547806|B.1.5|USA|2020-09-08	0.0006062320	North America
North America|hCoV-19/USA/VA-DCLS-0804/2020|EPI ISL 522813|B.1|USA|2020-07-18	North America|hCoV-19/USA/WI-GMF-19279/2020|EPI ISL 547806|B.1.5|USA|2020-09-08	0.0005051392	North America
North America|hCoV-19/USA/VA-DCLS-0799/2020|EPI ISL 522810|B.1|USA|2020-07-18	North America|hCoV-19/USA/WI-GMF-19279/2020|EPI ISL 547806|B.1.5|USA|2020-09-08	0.0006736388	North America
North America|hCoV-19/USA/VA-DCLS-0807/2020|EPI ISL 522815|B.1|USA|2020-07-18	North America|hCoV-19/USA/WI-GMF-19279/2020|EPI ISL 547806|B.1.5|USA|2020-09-08	0.0007073351	North America
North America|hCoV-19/USA/VA-DCLS-0805/2020|EPI ISL 522814|B.1|USA|2020-07-18	North America|hCoV-19/USA/WI-GMF-19279/2020|EPI ISL 547806|B.1.5|USA|2020-09-08	0.0007410327	North America
North America|hCoV-19/USA/AR-CDC-4307/2020|EPI ISL 527649|B.1|USA|2020-07-18	North America|hCoV-19/USA/WI-GMF-19279/2020|EPI ISL 547806|B.1.5|USA|2020-09-08	0.0005390646	North America
North America|hCoV-19/USA/WI-GMF-11475/2020|EPI ISL 547630|B.1.3|USA|2020-07-19	North America|hCoV-19/USA/WI-GMF-19279/2020|EPI ISL 547806|B.1.5|USA|2020-09-08	0.0006070097	North America
North America|hCoV-19/USA/WI-GMF-11426/2020|EPI ISL 547629|B.1.3|USA|2020-07-19	North America|hCoV-19/USA/WI-GMF-19279/2020|EPI ISL 547806|B.1.5|USA|2020-09-08	0.0005075110	North America
North America|hCoV-19/USA/FL-BPHL-1022/2020|EPI ISL 517912|B.1.361|USA|2020-07-20	North America|hCoV-19/USA/WI-GMF-19279/2020|EPI ISL 547806|B.1.5|USA|2020-09-08	0.0004714974	North America
North America|hCoV-19/USA/FL-BPHL-1366/2020|EPI ISL 541303|B.1.370|USA|2020-07-20	North America|hCoV-19/USA/WI-GMF-19279/2020|EPI ISL 547806|B.1.5|USA|2020-09-08	0.0007074008	North America
North America|hCoV-19/USA/FL-BPHL-1066/2020|EPI ISL 517956|B.1.3|USA|2020-07-20	North America|hCoV-19/USA/WI-GMF-19279/2020|EPI ISL 547806|B.1.5|USA|2020-09-08	0.0005388511	North America
North America|hCoV-19/USA/OR-OHSU-1551/2020|EPI ISL 525977|B.1.1|USA|2020-07-20	North America|hCoV-19/USA/WI-GMF-19279/2020|EPI ISL 547806|B.1.5|USA|2020-09-08	0.0004723634	North America
North America|hCoV-19/USA/IL-UW-996/2020|EPI ISL 509806|B.1|USA|2020-07-20	North America|hCoV-19/USA/WI-GMF-19279/2020|EPI ISL 547806|B.1.5|USA|2020-09-08	0.0005389106	North America
North America|hCoV-19/USA/FL-BPHL-1378/2020|EPI ISL 541315|B.1.1|USA|2020-07-21	North America|hCoV-19/USA/WI-GMF-19279/2020|EPI ISL 547806|B.1.5|USA|2020-09-08	0.0004377626	North America
North America|hCoV-19/USA/FL-BPHL-0722/2020|EPI ISL 509780|B.1.3|USA|2020-07-21	North America|hCoV-19/USA/WI-GMF-19279/2020|EPI ISL 547806|B.1.5|USA|2020-09-08	0.0005725583	North America
North America|hCoV-19/USA/FL-BPHL-1026/2020|EPI ISL 517916|B.1.3|USA|2020-07-21	North America|hCoV-19/USA/WI-GMF-19279/2020|EPI ISL 547806|B.1.5|USA|2020-09-08	0.0006062601	North America
North America|hCoV-19/USA/FL-BPHL-1381/2020|EPI ISL 541318|B.1.3|USA|2020-07-21	North America|hCoV-19/USA/WI-GMF-19279/2020|EPI ISL 547806|B.1.5|USA|2020-09-08	0.0005051546	North America
North America|hCoV-19/USA/WI-UW-1013/2020|EPI ISL 516439|B.1.3|USA|2020-07-22	North America|hCoV-19/USA/WI-GMF-19279/2020|EPI ISL 547806|B.1.5|USA|2020-09-08	0.0005052972	North America
North America|hCoV-19/USA/FL-BPHL-1035/2020|EPI ISL 517925|B.1.1|USA|2020-07-22	North America|hCoV-19/USA/WI-GMF-19279/2020|EPI ISL 547806|B.1.5|USA|2020-09-08	0.0004040804	North America
North America|hCoV-19/USA/WI-UW-1014/2020|EPI ISL 516440|B.1.3|USA|2020-07-22	North America|hCoV-19/USA/WI-GMF-19279/2020|EPI ISL 547806|B.1.5|USA|2020-09-08	0.0005052737	North America
North America|hCoV-19/USA/FL-BPHL-1203/2020|EPI ISL 541176|B.1.1|USA|2020-07-22	North America|hCoV-19/USA/WI-GMF-19279/2020|EPI ISL 547806|B.1.5|USA|2020-09-08	0.0005389338	North America
North America|hCoV-19/USA/FL-BPHL-1036/2020|EPI ISL 517926|B.1.370|USA|2020-07-22	North America|hCoV-19/USA/WI-GMF-19279/2020|EPI ISL 547806|B.1.5|USA|2020-09-08	0.0006062417	North America
North America|hCoV-19/USA/AR-CDC-4388/2020|EPI ISL 527656|B.1|USA|2020-07-23	North America|hCoV-19/USA/WI-GMF-19279/2020|EPI ISL 547806|B.1.5|USA|2020-09-08	0.0005389175	North America
North America|hCoV-19/USA/SD-SDPHL-0009/2020|EPI ISL 569617|B.1|USA|2020-07-23	North America|hCoV-19/USA/WI-GMF-19279/2020|EPI ISL 547806|B.1.5|USA|2020-09-08	0.0005051238	North America
North America|hCoV-19/USA/FL-BPHL-1504/2020|EPI ISL 568602|B.1.3|USA|2020-07-23	North America|hCoV-19/USA/WI-GMF-19279/2020|EPI ISL 547806|B.1.5|USA|2020-09-08	0.0006736593	North America
North America|hCoV-19/USA/FL-BPHL-1502/2020|EPI ISL 568600|B.1|USA|2020-07-23	North America|hCoV-19/USA/WI-GMF-19279/2020|EPI ISL 547806|B.1.5|USA|2020-09-08	0.0004379599	North America
North America|hCoV-19/USA/FL-BPHL-1508/2020|EPI ISL 568606|B.1.361|USA|2020-07-24	North America|hCoV-19/USA/WI-GMF-19279/2020|EPI ISL 547806|B.1.5|USA|2020-09-08	0.0004714756	North America
North America|hCoV-19/USA/FL-BPHL-1208/2020|EPI ISL 541181|B.1.5|USA|2020-07-24	North America|hCoV-19/USA/WI-GMF-19279/2020|EPI ISL 547806|B.1.5|USA|2020-09-08	0.0004714613	North America
North America|hCoV-19/USA/FL-BPHL-1209/2020|EPI ISL 541182|B.1|USA|2020-07-24	North America|hCoV-19/USA/WI-GMF-19279/2020|EPI ISL 547806|B.1.5|USA|2020-09-08	0.0005388761	North America
North America|hCoV-19/USA/CA-CZB-3901/2020|EPI ISL 548542|B.1.1|USA|2020-07-24	North America|hCoV-19/USA/WI-GMF-19279/2020|EPI ISL 547806|B.1.5|USA|2020-09-08	0.0004040804	North America
North America|hCoV-19/USA/CA-CZB-3898/2020|EPI ISL 548493|B.1|USA|2020-07-24	North America|hCoV-19/USA/WI-GMF-19279/2020|EPI ISL 547806|B.1.5|USA|2020-09-08	0.0006062223	North America
North America|hCoV-19/USA/SD-SDPHL-0010/2020|EPI ISL 569618|B.1|USA|2020-07-25	North America|hCoV-19/USA/WI-GMF-19279/2020|EPI ISL 547806|B.1.5|USA|2020-09-08	0.0007074223	North America
North America|hCoV-19/USA/CA-CZB-3924/2020|EPI ISL 548548|B.1|USA|2020-07-25	North America|hCoV-19/USA/WI-GMF-19279/2020|EPI ISL 547806|B.1.5|USA|2020-09-08	0.0005777413	North America
North America|hCoV-19/USA/CA-CZB-3922/2020|EPI ISL 548524|B.1.1|USA|2020-07-25	North America|hCoV-19/USA/WI-GMF-19279/2020|EPI ISL 547806|B.1.5|USA|2020-09-08	0.0004378459	North America
North America|hCoV-19/USA/CA-CZB-3923/2020|EPI ISL 548535|B.1.36|USA|2020-07-25	North America|hCoV-19/USA/WI-GMF-19279/2020|EPI ISL 547806|B.1.5|USA|2020-09-08	0.0005054984	North America
North America|hCoV-19/USA/IL-UW-1064/2020|EPI ISL 516490|B.1.370|USA|2020-07-26	North America|hCoV-19/USA/WI-GMF-19279/2020|EPI ISL 547806|B.1.5|USA|2020-09-08	0.0006398948	North America
North America|hCoV-19/USA/SD-SDPHL-0011/2020|EPI ISL 569619|B.1|USA|2020-07-26	North America|hCoV-19/USA/WI-GMF-19279/2020|EPI ISL 547806|B.1.5|USA|2020-09-08	0.0007074223	North America
North America|hCoV-19/USA/CA-CZB-3896/2020|EPI ISL 548541|B.1|USA|2020-07-26	North America|hCoV-19/USA/WI-GMF-19279/2020|EPI ISL 547806|B.1.5|USA|2020-09-08	0.0004714537	North America
North America|hCoV-19/USA/WI-UW-1102/2020|EPI ISL 516527|B.1.361|USA|2020-07-26	North America|hCoV-19/USA/WI-GMF-19279/2020|EPI ISL 547806|B.1.5|USA|2020-09-08	0.0006062990	North America
North America|hCoV-19/Canada/ON-UHTC-0288/2020|EPI ISL 569993|B.1.1|Canada|2020-07-26	North America|hCoV-19/USA/WI-GMF-19279/2020|EPI ISL 547806|B.1.5|USA|2020-09-08	0.0004714998	North America
North America|hCoV-19/USA/CA-CZB-3625/2020|EPI ISL 548360|B.1.5|USA|2020-07-27	North America|hCoV-19/USA/WI-GMF-19279/2020|EPI ISL 547806|B.1.5|USA|2020-09-08	0.0005725582	North America
North America|hCoV-19/USA/VA-DCLS-1224/2020|EPI ISL 528648|B.1|USA|2020-07-27	North America|hCoV-19/USA/WI-GMF-19279/2020|EPI ISL 547806|B.1.5|USA|2020-09-08	0.0003703770	North America
North America|hCoV-19/USA/WA-S2751/2020|EPI ISL 525741|B.1|USA|2020-07-27	North America|hCoV-19/USA/WI-GMF-19279/2020|EPI ISL 547806|B.1.5|USA|2020-09-08	0.0004378102	North America
North America|hCoV-19/USA/FL-BPHL-1519/2020|EPI ISL 568617|B.1.1|USA|2020-07-27	North America|hCoV-19/USA/WI-GMF-19279/2020|EPI ISL 547806|B.1.5|USA|2020-09-08	0.0005056703	North America
North America|hCoV-19/USA/WI-UW-1108/2020|EPI ISL 516533|B.1.3|USA|2020-07-27	North America|hCoV-19/USA/WI-GMF-19279/2020|EPI ISL 547806|B.1.5|USA|2020-09-08	0.0005725867	North America
North America|hCoV-19/USA/VA-DCLS-1225/2020|EPI ISL 528649|B.1.3|USA|2020-07-28	North America|hCoV-19/USA/WI-GMF-19279/2020|EPI ISL 547806|B.1.5|USA|2020-09-08	0.0006399439	North America
North America|hCoV-19/USA/WA-S2757/2020|EPI ISL 525747|B.1.1|USA|2020-07-28	North America|hCoV-19/USA/WI-GMF-19279/2020|EPI ISL 547806|B.1.5|USA|2020-09-08	0.0005051618	North America
North America|hCoV-19/USA/WI-GMF-12945/2020|EPI ISL 547648|B.1.3|USA|2020-07-28	North America|hCoV-19/USA/WI-GMF-19279/2020|EPI ISL 547806|B.1.5|USA|2020-09-08	0.0005725940	North America
North America|hCoV-19/USA/FL-BPHL-1521/2020|EPI ISL 568619|B.1|USA|2020-07-28	North America|hCoV-19/USA/WI-GMF-19279/2020|EPI ISL 547806|B.1.5|USA|2020-09-08	0.0005388761	North America
North America|hCoV-19/USA/WA-S2758/2020|EPI ISL 525748|B.1.1|USA|2020-07-28	North America|hCoV-19/USA/WI-GMF-19279/2020|EPI ISL 547806|B.1.5|USA|2020-09-08	0.0005388502	North America
North America|hCoV-19/USA/FL-BPHL-0978/2020|EPI ISL 517868|B.1.3|USA|2020-07-29	North America|hCoV-19/USA/WI-GMF-19279/2020|EPI ISL 547806|B.1.5|USA|2020-09-08	0.0005051546	North America
North America|hCoV-19/USA/FL-BPHL-0972/2020|EPI ISL 517862|B.1.3|USA|2020-07-29	North America|hCoV-19/USA/WI-GMF-19279/2020|EPI ISL 547806|B.1.5|USA|2020-09-08	0.0004714537	North America
North America|hCoV-19/USA/GA-CDC-6424/2020|EPI ISL 527661|B.1|USA|2020-07-29	North America|hCoV-19/USA/WI-GMF-19279/2020|EPI ISL 547806|B.1.5|USA|2020-09-08	0.0004714537	North America
North America|hCoV-19/USA/WA-S2766/2020|EPI ISL 525756|B.1|USA|2020-07-29	North America|hCoV-19/USA/WI-GMF-19279/2020|EPI ISL 547806|B.1.5|USA|2020-09-08	0.0004377759	North America
North America|hCoV-19/USA/FL-BPHL-0977/2020|EPI ISL 517867|B.1.3|USA|2020-07-29	North America|hCoV-19/USA/WI-GMF-19279/2020|EPI ISL 547806|B.1.5|USA|2020-09-08	0.0005388588	North America
North America|hCoV-19/USA/VA-DCLS-1246/2020|EPI ISL 529939|B.1.3|USA|2020-07-30	North America|hCoV-19/USA/WI-GMF-19279/2020|EPI ISL 547806|B.1.5|USA|2020-09-08	0.0006399542	North America
North America|hCoV-19/USA/VA-DCLS-1238/2020|EPI ISL 528657|B.1.3|USA|2020-07-30	North America|hCoV-19/USA/WI-GMF-19279/2020|EPI ISL 547806|B.1.5|USA|2020-09-08	0.0006399542	North America
North America|hCoV-19/USA/VA-DCLS-1236/2020|EPI ISL 528655|B.1.3|USA|2020-07-30	North America|hCoV-19/USA/WI-GMF-19279/2020|EPI ISL 547806|B.1.5|USA|2020-09-08	0.0006399542	North America
North America|hCoV-19/USA/VA-DCLS-1237/2020|EPI ISL 528656|B.1.3|USA|2020-07-30	North America|hCoV-19/USA/WI-GMF-19279/2020|EPI ISL 547806|B.1.5|USA|2020-09-08	0.0006399542	North America
North America|hCoV-19/USA/WI-UW-1066/2020|EPI ISL 516492|B.1.361|USA|2020-07-30	North America|hCoV-19/USA/WI-GMF-19279/2020|EPI ISL 547806|B.1.5|USA|2020-09-08	0.0005725582	North America
North America|hCoV-19/USA/FL-BPHL-1099/2020|EPI ISL 526585|B.1.1|USA|2020-07-31	North America|hCoV-19/USA/WI-GMF-19279/2020|EPI ISL 547806|B.1.5|USA|2020-09-08	0.0004377829	North America
North America|hCoV-19/USA/WI-UW-1069/2020|EPI ISL 516495|B.1.361|USA|2020-07-31	North America|hCoV-19/USA/WI-GMF-19279/2020|EPI ISL 547806|B.1.5|USA|2020-09-08	0.0006062873	North America
North America|hCoV-19/USA/WI-UW-1038/2020|EPI ISL 516464|B.1.3|USA|2020-07-31	North America|hCoV-19/USA/WI-GMF-19279/2020|EPI ISL 547806|B.1.5|USA|2020-09-08	0.0005053142	North America
North America|hCoV-19/USA/FL-BPHL-1046/2020|EPI ISL 517936|B.1.3|USA|2020-07-31	North America|hCoV-19/USA/WI-GMF-19279/2020|EPI ISL 547806|B.1.5|USA|2020-09-08	0.0006100334	North America
North America|hCoV-19/Mexico/CMX-INMEGEN-11/2020|EPI ISL 522941|B.1.3|Mexico|2020-07-31	North America|hCoV-19/USA/WI-GMF-19279/2020|EPI ISL 547806|B.1.5|USA|2020-09-08	0.0006786750	North America
North America|hCoV-19/USA/WI-GMF-13319/2020|EPI ISL 547655|B.1.3|USA|2020-08-01	North America|hCoV-19/USA/WI-GMF-19279/2020|EPI ISL 547806|B.1.5|USA|2020-09-08	0.0006062882	North America
North America|hCoV-19/USA/WI-UW-1049/2020|EPI ISL 516475|B.1.361|USA|2020-08-01	North America|hCoV-19/USA/WI-GMF-19279/2020|EPI ISL 547806|B.1.5|USA|2020-09-08	0.0005725582	North America
North America|hCoV-19/USA/IA-GMF-13403/2020|EPI ISL 547657|B.1.361|USA|2020-08-01	North America|hCoV-19/USA/WI-GMF-19279/2020|EPI ISL 547806|B.1.5|USA|2020-09-08	0.0004377899	North America
North America|hCoV-19/USA/WA-S2771/2020|EPI ISL 530128|B.1.1|USA|2020-08-01	North America|hCoV-19/USA/WI-GMF-19279/2020|EPI ISL 547806|B.1.5|USA|2020-09-08	0.0005051780	North America
North America|hCoV-19/USA/WI-UW-1030/2020|EPI ISL 516456|B.1.3|USA|2020-08-01	North America|hCoV-19/USA/WI-GMF-19279/2020|EPI ISL 547806|B.1.5|USA|2020-09-08	0.0005390127	North America
North America|hCoV-19/USA/WI-UW-1176/2020|EPI ISL 522931|B.1.5|USA|2020-08-01	North America|hCoV-19/USA/WI-GMF-19279/2020|EPI ISL 547806|B.1.5|USA|2020-09-08	0.0002374071	North America
North America|hCoV-19/Mexico/CMX-INMEGEN-07/2020|EPI ISL 522878|B.1.1|Mexico|2020-08-01	North America|hCoV-19/USA/WI-GMF-19279/2020|EPI ISL 547806|B.1.5|USA|2020-09-08	0.0005089002	North America
North America|hCoV-19/USA/WI-GMF-M00026/2020|EPI ISL 547676|B.1.3|USA|2020-08-02	North America|hCoV-19/USA/WI-GMF-19279/2020|EPI ISL 547806|B.1.5|USA|2020-09-08	0.0005725674	North America
North America|hCoV-19/USA/WI-UW-1099/2020|EPI ISL 516524|B.1|USA|2020-08-02	North America|hCoV-19/USA/WI-GMF-19279/2020|EPI ISL 547806|B.1.5|USA|2020-09-08	0.0004714771	North America
North America|hCoV-19/USA/WI-UW-1023/2020|EPI ISL 516449|B.1.1|USA|2020-08-02	North America|hCoV-19/USA/WI-GMF-19279/2020|EPI ISL 547806|B.1.5|USA|2020-09-08	0.0003392679	North America
North America|hCoV-19/USA/FL-BPHL-1110/2020|EPI ISL 526596|B.1.3|USA|2020-08-03	North America|hCoV-19/USA/WI-GMF-19279/2020|EPI ISL 547806|B.1.5|USA|2020-09-08	0.0007748033	North America
North America|hCoV-19/USA/WA-S2765/2020|EPI ISL 525755|B.1.1|USA|2020-08-03	North America|hCoV-19/USA/WI-GMF-19279/2020|EPI ISL 547806|B.1.5|USA|2020-09-08	0.0004714681	North America
North America|hCoV-19/USA/FL-BPHL-1112/2020|EPI ISL 526598|B.1.370|USA|2020-08-03	North America|hCoV-19/USA/WI-GMF-19279/2020|EPI ISL 547806|B.1.5|USA|2020-09-08	0.0005388097	North America
North America|hCoV-19/USA/CA-CZB-4050/2020|EPI ISL 548616|B.1.1|USA|2020-08-03	North America|hCoV-19/USA/WI-GMF-19279/2020|EPI ISL 547806|B.1.5|USA|2020-09-08	0.0005051869	North America
North America|hCoV-19/USA/WA-UW-22253/2020|EPI ISL 570645|B.1.1|USA|2020-08-03	North America|hCoV-19/USA/WI-GMF-19279/2020|EPI ISL 547806|B.1.5|USA|2020-09-08	0.0006063194	North America
North America|hCoV-19/USA/WI-UW-1080/2020|EPI ISL 516506|B.1|USA|2020-08-03	North America|hCoV-19/USA/WI-GMF-19279/2020|EPI ISL 547806|B.1.5|USA|2020-09-08	0.0004378286	North America
North America|hCoV-19/USA/CA-CZB-3948/2020|EPI ISL 548558|B.1.5|USA|2020-08-03	North America|hCoV-19/USA/WI-GMF-19279/2020|EPI ISL 547806|B.1.5|USA|2020-09-08	0.0003734635	North America
North America|hCoV-19/USA/MN-MDH-1559/2020|EPI ISL 527624|B.1|USA|2020-08-04	North America|hCoV-19/USA/WI-GMF-19279/2020|EPI ISL 547806|B.1.5|USA|2020-09-08	0.0004040744	North America
North America|hCoV-19/USA/FL-BPHL-1111/2020|EPI ISL 526597|B.1.3|USA|2020-08-04	North America|hCoV-19/USA/WI-GMF-19279/2020|EPI ISL 547806|B.1.5|USA|2020-09-08	0.0006399143	North America
North America|hCoV-19/USA/PR-B2DR/2020|EPI ISL 527382|B.1.1|USA|2020-08-04	North America|hCoV-19/USA/WI-GMF-19279/2020|EPI ISL 547806|B.1.5|USA|2020-09-08	0.0005725225	North America
North America|hCoV-19/USA/WA-UW-22804/2020|EPI ISL 570720|B.1.1.61|USA|2020-08-04	North America|hCoV-19/USA/WI-GMF-19279/2020|EPI ISL 547806|B.1.5|USA|2020-09-08	0.0006063523	North America
North America|hCoV-19/USA/WA-UW-22505/2020|EPI ISL 570700|B.1|USA|2020-08-04	North America|hCoV-19/USA/WI-GMF-19279/2020|EPI ISL 547806|B.1.5|USA|2020-09-08	0.0005388674	North America
North America|hCoV-19/USA/FL-BPHL-1104/2020|EPI ISL 526590|B.1|USA|2020-08-04	North America|hCoV-19/USA/WI-GMF-19279/2020|EPI ISL 547806|B.1.5|USA|2020-09-08	0.0005388097	North America
North America|hCoV-19/USA/WA-UW-22514/2020|EPI ISL 570701|B.1|USA|2020-08-04	North America|hCoV-19/USA/WI-GMF-19279/2020|EPI ISL 547806|B.1.5|USA|2020-09-08	0.0008086469	North America
North America|hCoV-19/USA/WA-UW-22468/2020|EPI ISL 570694|B.1|USA|2020-08-05	North America|hCoV-19/USA/WI-GMF-19279/2020|EPI ISL 547806|B.1.5|USA|2020-09-08	0.0005388502	North America
North America|hCoV-19/USA/WA-UW-22454/2020|EPI ISL 570692|B.1|USA|2020-08-05	North America|hCoV-19/USA/WI-GMF-19279/2020|EPI ISL 547806|B.1.5|USA|2020-09-08	0.0007073566	North America
North America|hCoV-19/USA/WA-UW-21723/2020|EPI ISL 570993|B.1.1|USA|2020-08-05	North America|hCoV-19/USA/WI-GMF-19279/2020|EPI ISL 547806|B.1.5|USA|2020-09-08	0.0005388425	North America
North America|hCoV-19/USA/SD-SDPHL-0014/2020|EPI ISL 569622|B.1|USA|2020-08-05	North America|hCoV-19/USA/WI-GMF-19279/2020|EPI ISL 547806|B.1.5|USA|2020-09-08	0.0006063067	North America
North America|hCoV-19/USA/IL-UW-1147/2020|EPI ISL 522881|B.1.361|USA|2020-08-05	North America|hCoV-19/USA/WI-GMF-19279/2020|EPI ISL 547806|B.1.5|USA|2020-09-08	0.0004041056	North America
North America|hCoV-19/USA/CA-CZB-4029/2020|EPI ISL 548582|B.1|USA|2020-08-05	North America|hCoV-19/USA/WI-GMF-19279/2020|EPI ISL 547806|B.1.5|USA|2020-09-08	0.0005725876	North America
North America|hCoV-19/USA/VA-DCLS-1252/2020|EPI ISL 529943|B.1|USA|2020-08-06	North America|hCoV-19/USA/WI-GMF-19279/2020|EPI ISL 547806|B.1.5|USA|2020-09-08	0.0004714613	North America
North America|hCoV-19/USA/PR-B3SB/2020|EPI ISL 534694|B.1|USA|2020-08-06	North America|hCoV-19/USA/WI-GMF-19279/2020|EPI ISL 547806|B.1.5|USA|2020-09-08	0.0005051238	North America
North America|hCoV-19/USA/WA-UW-23193/2020|EPI ISL 570754|B.1.1.4|USA|2020-08-06	North America|hCoV-19/USA/WI-GMF-19279/2020|EPI ISL 547806|B.1.5|USA|2020-09-08	0.0007747429	North America
North America|hCoV-19/USA/VA-DCLS-1262/2020|EPI ISL 529952|B.1|USA|2020-08-06	North America|hCoV-19/USA/WI-GMF-19279/2020|EPI ISL 547806|B.1.5|USA|2020-09-08	0.0004377969	North America
North America|hCoV-19/USA/WA-UW-23196/2020|EPI ISL 570755|B.1|USA|2020-08-06	North America|hCoV-19/USA/WI-GMF-19279/2020|EPI ISL 547806|B.1.5|USA|2020-09-08	0.0004714318	North America
North America|hCoV-19/USA/VA-DCLS-1254/2020|EPI ISL 529945|B.1|USA|2020-08-06	North America|hCoV-19/USA/WI-GMF-19279/2020|EPI ISL 547806|B.1.5|USA|2020-09-08	0.0004040933	North America
North America|hCoV-19/USA/VA-DCLS-1253/2020|EPI ISL 529944|B.1|USA|2020-08-06	North America|hCoV-19/USA/WI-GMF-19279/2020|EPI ISL 547806|B.1.5|USA|2020-09-08	0.0004377899	North America
North America|hCoV-19/USA/WA-UW-22328/2020|EPI ISL 570661|B.1|USA|2020-08-07	North America|hCoV-19/USA/WI-GMF-19279/2020|EPI ISL 547806|B.1.5|USA|2020-09-08	0.0005725408	North America
North America|hCoV-19/USA/WI-UW-1181/2020|EPI ISL 522936|B.1.3|USA|2020-08-07	North America|hCoV-19/USA/WI-GMF-19279/2020|EPI ISL 547806|B.1.5|USA|2020-09-08	0.0005725418	North America
North America|hCoV-19/USA/WA-UW-22313/2020|EPI ISL 570657|B.1|USA|2020-08-07	North America|hCoV-19/USA/WI-GMF-19279/2020|EPI ISL 547806|B.1.5|USA|2020-09-08	0.0005725601	North America
North America|hCoV-19/USA/NM-UNM-00575/2020|EPI ISL 542989|B.1|USA|2020-08-07	North America|hCoV-19/USA/WI-GMF-19279/2020|EPI ISL 547806|B.1.5|USA|2020-09-08	0.0005056630	North America
North America|hCoV-19/USA/NM-UNM-00574/2020|EPI ISL 542988|B.1|USA|2020-08-07	North America|hCoV-19/USA/WI-GMF-19279/2020|EPI ISL 547806|B.1.5|USA|2020-09-08	0.0002720511	North America
North America|hCoV-19/USA/NM-UNM-00573/2020|EPI ISL 542987|B.1|USA|2020-08-07	North America|hCoV-19/USA/WI-GMF-19279/2020|EPI ISL 547806|B.1.5|USA|2020-09-08	0.0003072552	North America
North America|hCoV-19/USA/WA-UW-22365/2020|EPI ISL 570669|B.1|USA|2020-08-08	North America|hCoV-19/USA/WI-GMF-19279/2020|EPI ISL 547806|B.1.5|USA|2020-09-08	0.0005388587	North America
North America|hCoV-19/USA/WA-UW-22998/2020|EPI ISL 570746|B.1.370|USA|2020-08-08	North America|hCoV-19/USA/WI-GMF-19279/2020|EPI ISL 547806|B.1.5|USA|2020-09-08	0.0005725867	North America
North America|hCoV-19/USA/NC-SLPH-0017/2020|EPI ISL 538521|B.1|USA|2020-08-08	North America|hCoV-19/USA/WI-GMF-19279/2020|EPI ISL 547806|B.1.5|USA|2020-09-08	0.0005051562	North America
North America|hCoV-19/USA/NC-SLPH-0018/2020|EPI ISL 538522|B.1|USA|2020-08-08	North America|hCoV-19/USA/WI-GMF-19279/2020|EPI ISL 547806|B.1.5|USA|2020-09-08	0.0004767705	North America
North America|hCoV-19/USA/MI-MDHHS-SC21731/2020|EPI ISL 529850|B.1.1|USA|2020-08-08	North America|hCoV-19/USA/WI-GMF-19279/2020|EPI ISL 547806|B.1.5|USA|2020-09-08	0.0007119342	North America
North America|hCoV-19/USA/WI-UW-1170/2020|EPI ISL 522926|B.1.5|USA|2020-08-08	North America|hCoV-19/USA/WI-GMF-19279/2020|EPI ISL 547806|B.1.5|USA|2020-09-08	0.0002374151	North America
North America|hCoV-19/USA/WA-S2779/2020|EPI ISL 530136|B.1.370|USA|2020-08-09	North America|hCoV-19/USA/WI-GMF-19279/2020|EPI ISL 547806|B.1.5|USA|2020-09-08	0.0007410208	North America
North America|hCoV-19/USA/WI-UW-1178/2020|EPI ISL 522933|B.1.3|USA|2020-08-09	North America|hCoV-19/USA/WI-GMF-19279/2020|EPI ISL 547806|B.1.5|USA|2020-09-08	0.0005725611	North America
North America|hCoV-19/USA/CA-CZB-4080/2020|EPI ISL 548677|B.1.5|USA|2020-08-09	North America|hCoV-19/USA/WI-GMF-19279/2020|EPI ISL 547806|B.1.5|USA|2020-09-08	0.0004377718	North America
North America|hCoV-19/USA/WI-UW-1169/2020|EPI ISL 522925|B.1.5|USA|2020-08-09	North America|hCoV-19/USA/WI-GMF-19279/2020|EPI ISL 547806|B.1.5|USA|2020-09-08	0.0002374071	North America
North America|hCoV-19/USA/WI-UW-1175/2020|EPI ISL 522930|B.1.5|USA|2020-08-09	North America|hCoV-19/USA/WI-GMF-19279/2020|EPI ISL 547806|B.1.5|USA|2020-09-08	0.0002398067	North America
North America|hCoV-19/USA/WA-UW-22948/2020|EPI ISL 570736|B.1|USA|2020-08-10	North America|hCoV-19/USA/WI-GMF-19279/2020|EPI ISL 547806|B.1.5|USA|2020-09-08	0.0005051392	North America
North America|hCoV-19/USA/FL-BPHL-1121/2020|EPI ISL 526607|B.1.3|USA|2020-08-10	North America|hCoV-19/USA/WI-GMF-19279/2020|EPI ISL 547806|B.1.5|USA|2020-09-08	0.0005051861	North America
North America|hCoV-19/USA/WA-S2782/2020|EPI ISL 530139|B.1.1|USA|2020-08-10	North America|hCoV-19/USA/WI-GMF-19279/2020|EPI ISL 547806|B.1.5|USA|2020-09-08	0.0006062786	North America
North America|hCoV-19/USA/WI-GMF-14621/2020|EPI ISL 547685|B.1.3|USA|2020-08-10	North America|hCoV-19/USA/WI-GMF-19279/2020|EPI ISL 547806|B.1.5|USA|2020-09-08	0.0005725674	North America
North America|hCoV-19/USA/WA-UW-22951/2020|EPI ISL 570737|B.1|USA|2020-08-10	North America|hCoV-19/USA/WI-GMF-19279/2020|EPI ISL 547806|B.1.5|USA|2020-09-08	0.0009098268	North America
North America|hCoV-19/USA/WI-GMF-14585/2020|EPI ISL 547681|B.1.361|USA|2020-08-10	North America|hCoV-19/USA/WI-GMF-19279/2020|EPI ISL 547806|B.1.5|USA|2020-09-08	0.0005726693	North America
North America|hCoV-19/USA/CA-CZB-4033/2020|EPI ISL 548606|B.1|USA|2020-08-10	North America|hCoV-19/USA/WI-GMF-19279/2020|EPI ISL 547806|B.1.5|USA|2020-09-08	0.0005754195	North America
North America|hCoV-19/USA/WI-GMF-14850/2020|EPI ISL 547690|B.1.3|USA|2020-08-11	North America|hCoV-19/USA/WI-GMF-19279/2020|EPI ISL 547806|B.1.5|USA|2020-09-08	0.0005390195	North America
North America|hCoV-19/USA/WI-UW-1135/2020|EPI ISL 522892|B.1.3|USA|2020-08-11	North America|hCoV-19/USA/WI-GMF-19279/2020|EPI ISL 547806|B.1.5|USA|2020-09-08	0.0005725225	North America
North America|hCoV-19/USA/WI-GMF-14857/2020|EPI ISL 547691|B.1.3|USA|2020-08-11	North America|hCoV-19/USA/WI-GMF-19279/2020|EPI ISL 547806|B.1.5|USA|2020-09-08	0.0005394012	North America
North America|hCoV-19/USA/CA-CZB-4088/2020|EPI ISL 548614|B.1|USA|2020-08-11	North America|hCoV-19/USA/WI-GMF-19279/2020|EPI ISL 547806|B.1.5|USA|2020-09-08	0.0006736637	North America
North America|hCoV-19/USA/MN-GMF-14871/2020|EPI ISL 547692|B.1.361|USA|2020-08-11	North America|hCoV-19/USA/WI-GMF-19279/2020|EPI ISL 547806|B.1.5|USA|2020-09-08	0.0005401097	North America
North America|hCoV-19/USA/CA-CZB-4083/2020|EPI ISL 548613|B.1|USA|2020-08-11	North America|hCoV-19/USA/WI-GMF-19279/2020|EPI ISL 547806|B.1.5|USA|2020-09-08	0.0004061183	North America
North America|hCoV-19/USA/VA-DCLS-1274/2020|EPI ISL 529960|B.1.370|USA|2020-08-12	North America|hCoV-19/USA/WI-GMF-19279/2020|EPI ISL 547806|B.1.5|USA|2020-09-08	0.0006063066	North America
North America|hCoV-19/USA/CA-CZB-4039/2020|EPI ISL 548596|B.1|USA|2020-08-12	North America|hCoV-19/USA/WI-GMF-19279/2020|EPI ISL 547806|B.1.5|USA|2020-09-08	0.0006062699	North America
North America|hCoV-19/USA/VA-DCLS-1273/2020|EPI ISL 529959|B.1.370|USA|2020-08-12	North America|hCoV-19/USA/WI-GMF-19279/2020|EPI ISL 547806|B.1.5|USA|2020-09-08	0.0005388761	North America
North America|hCoV-19/USA/PR-B74P/2020|EPI ISL 527398|B.1.3|USA|2020-08-12	North America|hCoV-19/USA/WI-GMF-19279/2020|EPI ISL 547806|B.1.5|USA|2020-09-08	0.0004377696	North America
North America|hCoV-19/USA/MI-MDHHS-SC21977/2020|EPI ISL 566027|B.1.1|USA|2020-08-12	North America|hCoV-19/USA/WI-GMF-19279/2020|EPI ISL 547806|B.1.5|USA|2020-09-08	0.0006399921	North America
North America|hCoV-19/USA/PR-B6ZT/2020|EPI ISL 527397|B.1.3|USA|2020-08-12	North America|hCoV-19/USA/WI-GMF-19279/2020|EPI ISL 547806|B.1.5|USA|2020-09-08	0.0005051627	North America
North America|hCoV-19/USA/MN-GMF-14999/2020|EPI ISL 547693|B.1.361|USA|2020-08-12	North America|hCoV-19/USA/WI-GMF-19279/2020|EPI ISL 547806|B.1.5|USA|2020-09-08	0.0005052014	North America
North America|hCoV-19/USA/CA-CZB-4091/2020|EPI ISL 548634|B.1|USA|2020-08-13	North America|hCoV-19/USA/WI-GMF-19279/2020|EPI ISL 547806|B.1.5|USA|2020-09-08	0.0004388267	North America
North America|hCoV-19/USA/CA-CZB-4090/2020|EPI ISL 548640|B.1|USA|2020-08-13	North America|hCoV-19/USA/WI-GMF-19279/2020|EPI ISL 547806|B.1.5|USA|2020-09-08	0.0004720905	North America
North America|hCoV-19/USA/MI-MDHHS-SC21770/2020|EPI ISL 529888|B.1.361|USA|2020-08-13	North America|hCoV-19/USA/WI-GMF-19279/2020|EPI ISL 547806|B.1.5|USA|2020-09-08	0.0005393553	North America
North America|hCoV-19/USA/UT-UPHL-08764/2020|EPI ISL 525350|B.1|USA|2020-08-13	North America|hCoV-19/USA/WI-GMF-19279/2020|EPI ISL 547806|B.1.5|USA|2020-09-08	0.0005756033	North America
North America|hCoV-19/USA/WI-UW-1126/2020|EPI ISL 522884|B.1.3|USA|2020-08-13	North America|hCoV-19/USA/WI-GMF-19279/2020|EPI ISL 547806|B.1.5|USA|2020-09-08	0.0006107155	North America
North America|hCoV-19/USA/WI-UW-1145/2020|EPI ISL 522902|B.1.5|USA|2020-08-13	North America|hCoV-19/USA/WI-GMF-19279/2020|EPI ISL 547806|B.1.5|USA|2020-09-08	0.0002374232	North America
North America|hCoV-19/USA/WI-UW-1136/2020|EPI ISL 522893|B.1.5|USA|2020-08-13	North America|hCoV-19/USA/WI-GMF-19279/2020|EPI ISL 547806|B.1.5|USA|2020-09-08	0.0002713823	North America
North America|hCoV-19/USA/CA-CZB-4094/2020|EPI ISL 548601|B.1|USA|2020-08-14	North America|hCoV-19/USA/WI-GMF-19279/2020|EPI ISL 547806|B.1.5|USA|2020-09-08	0.0004040804	North America
North America|hCoV-19/USA/CA-CZB-4096/2020|EPI ISL 548608|B.1|USA|2020-08-14	North America|hCoV-19/USA/WI-GMF-19279/2020|EPI ISL 547806|B.1.5|USA|2020-09-08	0.0004377626	North America
North America|hCoV-19/USA/CA-CZB-4095/2020|EPI ISL 548646|B.1|USA|2020-08-14	North America|hCoV-19/USA/WI-GMF-19279/2020|EPI ISL 547806|B.1.5|USA|2020-09-08	0.0004402685	North America
North America|hCoV-19/USA/CA-CZB-4098/2020|EPI ISL 548641|B.1|USA|2020-08-14	North America|hCoV-19/USA/WI-GMF-19279/2020|EPI ISL 547806|B.1.5|USA|2020-09-08	0.0004064347	North America
North America|hCoV-19/USA/MN-GMF-15330/2020|EPI ISL 547703|B.1.361|USA|2020-08-14	North America|hCoV-19/USA/WI-GMF-19279/2020|EPI ISL 547806|B.1.5|USA|2020-09-08	0.0005389269	North America
North America|hCoV-19/USA/CA-CZB-4093/2020|EPI ISL 548615|B.1|USA|2020-08-14	North America|hCoV-19/USA/WI-GMF-19279/2020|EPI ISL 547806|B.1.5|USA|2020-09-08	0.0004377773	North America
North America|hCoV-19/USA/CA-CZB-4097/2020|EPI ISL 548638|B.1|USA|2020-08-14	North America|hCoV-19/USA/WI-GMF-19279/2020|EPI ISL 547806|B.1.5|USA|2020-09-08	0.0004418999	North America
North America|hCoV-19/USA/MI-MDHHS-SC21982/2020|EPI ISL 566032|B.1.361|USA|2020-08-15	North America|hCoV-19/USA/WI-GMF-19279/2020|EPI ISL 547806|B.1.5|USA|2020-09-08	0.0006404993	North America
North America|hCoV-19/USA/FL-BPHL-1131/2020|EPI ISL 526617|B.1.3|USA|2020-08-15	North America|hCoV-19/USA/WI-GMF-19279/2020|EPI ISL 547806|B.1.5|USA|2020-09-08	0.0005729581	North America
North America|hCoV-19/USA/NM-UNM-00407/2020|EPI ISL 538233|B.1|USA|2020-08-15	North America|hCoV-19/USA/WI-GMF-19279/2020|EPI ISL 547806|B.1.5|USA|2020-09-08	0.0003483595	North America
North America|hCoV-19/USA/WI-GMF-15673/2020|EPI ISL 547709|B.1.361|USA|2020-08-16	North America|hCoV-19/USA/WI-GMF-19279/2020|EPI ISL 547806|B.1.5|USA|2020-09-08	0.0005052175	North America
North America|hCoV-19/USA/SD-SDPHL-0015/2020|EPI ISL 569623|B.1.5|USA|2020-08-17	North America|hCoV-19/USA/WI-GMF-19279/2020|EPI ISL 547806|B.1.5|USA|2020-09-08	0.0003030186	North America
North America|hCoV-19/USA/MN-MDH-1651/2020|EPI ISL 539845|B.1|USA|2020-08-17	North America|hCoV-19/USA/WI-GMF-19279/2020|EPI ISL 547806|B.1.5|USA|2020-09-08	0.0007073793	North America
North America|hCoV-19/USA/SD-SDPHL-0016/2020|EPI ISL 569624|B.1|USA|2020-08-17	North America|hCoV-19/USA/WI-GMF-19279/2020|EPI ISL 547806|B.1.5|USA|2020-09-08	0.0006062883	North America
North America|hCoV-19/USA/MN-MDH-1648/2020|EPI ISL 539842|B.1.361|USA|2020-08-17	North America|hCoV-19/USA/WI-GMF-19279/2020|EPI ISL 547806|B.1.5|USA|2020-09-08	0.0007074336	North America
North America|hCoV-19/USA/IA-GMF-15767/2020|EPI ISL 547711|B.1.361|USA|2020-08-17	North America|hCoV-19/USA/WI-GMF-19279/2020|EPI ISL 547806|B.1.5|USA|2020-09-08	0.0004377899	North America
North America|hCoV-19/USA/FL-BPHL-1139/2020|EPI ISL 526625|B.1.1|USA|2020-08-17	North America|hCoV-19/USA/WI-GMF-19279/2020|EPI ISL 547806|B.1.5|USA|2020-09-08	0.0005388839	North America
North America|hCoV-19/USA/MI-MDHHS-SC21971/2020|EPI ISL 566022|B.1|USA|2020-08-17	North America|hCoV-19/USA/WI-GMF-19279/2020|EPI ISL 547806|B.1.5|USA|2020-09-08	0.0003703948	North America
North America|hCoV-19/USA/WI-UW-1222/2020|EPI ISL 536595|B.1.370|USA|2020-08-18	North America|hCoV-19/USA/WI-GMF-19279/2020|EPI ISL 547806|B.1.5|USA|2020-09-08	0.0007410221	North America
North America|hCoV-19/USA/WI-UW-1251/2020|EPI ISL 536624|B.1.1|USA|2020-08-18	North America|hCoV-19/USA/WI-GMF-19279/2020|EPI ISL 547806|B.1.5|USA|2020-09-08	0.0008423037	North America
North America|hCoV-19/USA/MI-MDHHS-SC21967/2020|EPI ISL 566018|B.1.3|USA|2020-08-18	North America|hCoV-19/USA/WI-GMF-19279/2020|EPI ISL 547806|B.1.5|USA|2020-09-08	0.0006497573	North America
North America|hCoV-19/USA/FL-BPHL-1097/2020|EPI ISL 526583|B.1|USA|2020-08-19	North America|hCoV-19/USA/WI-GMF-19279/2020|EPI ISL 547806|B.1.5|USA|2020-09-08	0.0004714977	North America
North America|hCoV-19/USA/FL-BPHL-1163/2020|EPI ISL 526649|B.1.370|USA|2020-08-19	North America|hCoV-19/USA/WI-GMF-19279/2020|EPI ISL 547806|B.1.5|USA|2020-09-08	0.0006062591	North America
North America|hCoV-19/USA/FL-BPHL-1167/2020|EPI ISL 526653|B.1|USA|2020-08-19	North America|hCoV-19/USA/WI-GMF-19279/2020|EPI ISL 547806|B.1.5|USA|2020-09-08	0.0003703995	North America
North America|hCoV-19/USA/WA-S2796/2020|EPI ISL 530153|B.1.5|USA|2020-08-19	North America|hCoV-19/USA/WI-GMF-19279/2020|EPI ISL 547806|B.1.5|USA|2020-09-08	0.0005804987	North America
North America|hCoV-19/USA/FL-BPHL-1161/2020|EPI ISL 526647|B.1.3|USA|2020-08-19	North America|hCoV-19/USA/WI-GMF-19279/2020|EPI ISL 547806|B.1.5|USA|2020-09-08	0.0007725247	North America
North America|hCoV-19/USA/FL-BPHL-1185/2020|EPI ISL 526671|B.1.3|USA|2020-08-20	North America|hCoV-19/USA/WI-GMF-19279/2020|EPI ISL 547806|B.1.5|USA|2020-09-08	0.0008084940	North America
North America|hCoV-19/USA/MN-MDH-1705/2020|EPI ISL 560792|B.1|USA|2020-08-20	North America|hCoV-19/USA/WI-GMF-19279/2020|EPI ISL 547806|B.1.5|USA|2020-09-08	0.0007073793	North America
North America|hCoV-19/USA/WI-UW-1215/2020|EPI ISL 536588|B.1.361|USA|2020-08-20	North America|hCoV-19/USA/WI-GMF-19279/2020|EPI ISL 547806|B.1.5|USA|2020-09-08	0.0005052031	North America
North America|hCoV-19/USA/FL-BPHL-1192/2020|EPI ISL 526678|B.1.3|USA|2020-08-21	North America|hCoV-19/USA/WI-GMF-19279/2020|EPI ISL 547806|B.1.5|USA|2020-09-08	0.0007410552	North America
North America|hCoV-19/USA/WI-UW-1272/2020|EPI ISL 536644|B.1|USA|2020-08-21	North America|hCoV-19/USA/WI-GMF-19279/2020|EPI ISL 547806|B.1.5|USA|2020-09-08	0.0005051635	North America
North America|hCoV-19/USA/CA-CZB-4101/2020|EPI ISL 548626|B.1|USA|2020-08-21	North America|hCoV-19/USA/WI-GMF-19279/2020|EPI ISL 547806|B.1.5|USA|2020-09-08	0.0006120899	North America
North America|hCoV-19/USA/FL-BPHL-1197/2020|EPI ISL 526683|B.1.3|USA|2020-08-21	North America|hCoV-19/USA/WI-GMF-19279/2020|EPI ISL 547806|B.1.5|USA|2020-09-08	0.0005097057	North America
North America|hCoV-19/USA/WI-UW-1259/2020|EPI ISL 536632|B.1.370|USA|2020-08-22	North America|hCoV-19/USA/WI-GMF-19279/2020|EPI ISL 547806|B.1.5|USA|2020-09-08	0.0006062520	North America
North America|hCoV-19/USA/WI-UW-1273/2020|EPI ISL 536645|B.1.1|USA|2020-08-22	North America|hCoV-19/USA/WI-GMF-19279/2020|EPI ISL 547806|B.1.5|USA|2020-09-08	0.0005726389	North America
North America|hCoV-19/USA/MN-GMF-16735/2020|EPI ISL 547728|B.1.361|USA|2020-08-23	North America|hCoV-19/USA/WI-GMF-19279/2020|EPI ISL 547806|B.1.5|USA|2020-09-08	0.0005736163	North America
North America|hCoV-19/USA/MI-MDHHS-SC21983/2020|EPI ISL 566033|B.1.1|USA|2020-08-23	North America|hCoV-19/USA/WI-GMF-19279/2020|EPI ISL 547806|B.1.5|USA|2020-09-08	0.0005394963	North America
North America|hCoV-19/USA/MN-GMF-16946/2020|EPI ISL 547733|B.1.361|USA|2020-08-24	North America|hCoV-19/USA/WI-GMF-19279/2020|EPI ISL 547806|B.1.5|USA|2020-09-08	0.0005052014	North America
North America|hCoV-19/USA/WI-UW-1280/2020|EPI ISL 536652|B.1|USA|2020-08-25	North America|hCoV-19/USA/WI-GMF-19279/2020|EPI ISL 547806|B.1.5|USA|2020-09-08	0.0005051408	North America
North America|hCoV-19/USA/WI-UW-1274/2020|EPI ISL 536646|B.1.1.216|USA|2020-08-25	North America|hCoV-19/USA/WI-GMF-19279/2020|EPI ISL 547806|B.1.5|USA|2020-09-08	0.0005725949	North America
North America|hCoV-19/USA/WI-UW-1328/2020|EPI ISL 536699|B.1.1|USA|2020-08-26	North America|hCoV-19/USA/WI-GMF-19279/2020|EPI ISL 547806|B.1.5|USA|2020-09-08	0.0006400342	North America
North America|hCoV-19/USA/FL-BPHL-1285/2020|EPI ISL 541217|B.1.3|USA|2020-08-27	North America|hCoV-19/USA/WI-GMF-19279/2020|EPI ISL 547806|B.1.5|USA|2020-09-08	0.0005388424	North America
North America|hCoV-19/USA/WI-UW-1334/2020|EPI ISL 536705|B.1.361|USA|2020-08-27	North America|hCoV-19/USA/WI-GMF-19279/2020|EPI ISL 547806|B.1.5|USA|2020-09-08	0.0006737553	North America
North America|hCoV-19/USA/FL-BPHL-1284/2020|EPI ISL 541216|B.1.370|USA|2020-08-27	North America|hCoV-19/USA/WI-GMF-19279/2020|EPI ISL 547806|B.1.5|USA|2020-09-08	0.0004534453	North America
North America|hCoV-19/USA/MN-GMF-17485/2020|EPI ISL 547741|B.1.361|USA|2020-08-28	North America|hCoV-19/USA/WI-GMF-19279/2020|EPI ISL 547806|B.1.5|USA|2020-09-08	0.0005726367	North America
North America|hCoV-19/USA/FL-BPHL-1294/2020|EPI ISL 541226|B.1|USA|2020-08-28	North America|hCoV-19/USA/WI-GMF-19279/2020|EPI ISL 547806|B.1.5|USA|2020-09-08	0.0005725757	North America
North America|hCoV-19/USA/WI-GMF-17385/2020|EPI ISL 547739|B.1.361|USA|2020-08-28	North America|hCoV-19/USA/WI-GMF-19279/2020|EPI ISL 547806|B.1.5|USA|2020-09-08	0.0004108032	North America
North America|hCoV-19/USA/WA-S2804/2020|EPI ISL 530161|B.1.36|USA|2020-08-29	North America|hCoV-19/USA/WI-GMF-19279/2020|EPI ISL 547806|B.1.5|USA|2020-09-08	0.0006062131	North America
North America|hCoV-19/USA/WI-GMF-17808/2020|EPI ISL 547748|B.1|USA|2020-08-29	North America|hCoV-19/USA/WI-GMF-19279/2020|EPI ISL 547806|B.1.5|USA|2020-09-08	0.0005388261	North America
North America|hCoV-19/USA/WI-GMF-17921/2020|EPI ISL 547750|B.1|USA|2020-08-30	North America|hCoV-19/USA/WI-GMF-19279/2020|EPI ISL 547806|B.1.5|USA|2020-09-08	0.0004723681	North America
North America|hCoV-19/USA/WI-UW-1307/2020|EPI ISL 536679|B.1.1|USA|2020-08-30	North America|hCoV-19/USA/WI-GMF-19279/2020|EPI ISL 547806|B.1.5|USA|2020-09-08	0.0005089240	North America
North America|hCoV-19/USA/FL-BPHL-1421/2020|EPI ISL 549203|B.1|USA|2020-08-31	North America|hCoV-19/USA/WI-GMF-19279/2020|EPI ISL 547806|B.1.5|USA|2020-09-08	0.0004040804	North America
North America|hCoV-19/USA/FL-BPHL-1431/2020|EPI ISL 549213|B.1.3|USA|2020-08-31	North America|hCoV-19/USA/WI-GMF-19279/2020|EPI ISL 547806|B.1.5|USA|2020-09-08	0.0006062223	North America
North America|hCoV-19/USA/FL-BPHL-1426/2020|EPI ISL 549208|B.1|USA|2020-08-31	North America|hCoV-19/USA/WI-GMF-19279/2020|EPI ISL 547806|B.1.5|USA|2020-09-08	0.0006062689	North America
North America|hCoV-19/USA/WI-UW-1291/2020|EPI ISL 536663|B.1.1|USA|2020-08-31	North America|hCoV-19/USA/WI-GMF-19279/2020|EPI ISL 547806|B.1.5|USA|2020-09-08	0.0005051635	North America
North America|hCoV-19/USA/WI-UW-1301/2020|EPI ISL 536673|B.1|USA|2020-08-31	North America|hCoV-19/USA/WI-GMF-19279/2020|EPI ISL 547806|B.1.5|USA|2020-09-08	0.0004714795	North America
North America|hCoV-19/USA/WA-UW-26488/2020|EPI ISL 570778|B.1.1|USA|2020-08-31	North America|hCoV-19/USA/WI-GMF-19279/2020|EPI ISL 547806|B.1.5|USA|2020-09-08	0.0005394334	North America
North America|hCoV-19/USA/WI-UW-1315/2020|EPI ISL 536687|B.1.370|USA|2020-08-31	North America|hCoV-19/USA/WI-GMF-19279/2020|EPI ISL 547806|B.1.5|USA|2020-09-08	0.0005768545	North America
North America|hCoV-19/USA/WA-UW-26859/2020|EPI ISL 570781|B.1|USA|2020-09-01	North America|hCoV-19/USA/WI-GMF-19279/2020|EPI ISL 547806|B.1.5|USA|2020-09-08	0.0006062028	North America
North America|hCoV-19/USA/NMDOH-2020324000/2020|EPI ISL 542091|B.1.1|USA|2020-09-01	North America|hCoV-19/USA/WI-GMF-19279/2020|EPI ISL 547806|B.1.5|USA|2020-09-08	0.0006737737	North America
North America|hCoV-19/USA/NMDOH-2020321813/2020|EPI ISL 542071|B.1|USA|2020-09-01	North America|hCoV-19/USA/WI-GMF-19279/2020|EPI ISL 547806|B.1.5|USA|2020-09-08	0.0004377493	North America
North America|hCoV-19/USA/NMDOH-2020321845/2020|EPI ISL 542073|B.1|USA|2020-09-01	North America|hCoV-19/USA/WI-GMF-19279/2020|EPI ISL 547806|B.1.5|USA|2020-09-08	0.0005725225	North America
North America|hCoV-19/USA/NMDOH-2020321648/2020|EPI ISL 542070|B.1|USA|2020-09-01	North America|hCoV-19/USA/WI-GMF-19279/2020|EPI ISL 547806|B.1.5|USA|2020-09-08	0.0006061757	North America
North America|hCoV-19/USA/WI-GMF-18277/2020|EPI ISL 547756|B.1.361|USA|2020-09-01	North America|hCoV-19/USA/WI-GMF-19279/2020|EPI ISL 547806|B.1.5|USA|2020-09-08	0.0005052014	North America
North America|hCoV-19/USA/NMDOH-2020321832/2020|EPI ISL 542072|B.1|USA|2020-09-01	North America|hCoV-19/USA/WI-GMF-19279/2020|EPI ISL 547806|B.1.5|USA|2020-09-08	0.0004726560	North America
North America|hCoV-19/USA/NMDOH-2020321601/2020|EPI ISL 542068|B.1.1|USA|2020-09-01	North America|hCoV-19/USA/WI-GMF-19279/2020|EPI ISL 547806|B.1.5|USA|2020-09-08	0.0005407626	North America
North America|hCoV-19/USA/WA-UW-26849/2020|EPI ISL 570779|B.1|USA|2020-09-01	North America|hCoV-19/USA/WI-GMF-19279/2020|EPI ISL 547806|B.1.5|USA|2020-09-08	0.0005817961	North America
North America|hCoV-19/USA/WA-UW-26868/2020|EPI ISL 570786|B.1.361|USA|2020-09-02	North America|hCoV-19/USA/WI-GMF-19279/2020|EPI ISL 547806|B.1.5|USA|2020-09-08	0.0006063153	North America
North America|hCoV-19/USA/NMDOH-2020324233/2020|EPI ISL 542094|B.1.3|USA|2020-09-02	North America|hCoV-19/USA/WI-GMF-19279/2020|EPI ISL 547806|B.1.5|USA|2020-09-08	0.0005725601	North America
North America|hCoV-19/USA/WI-UW-1325/2020|EPI ISL 536696|B.1.5|USA|2020-09-02	North America|hCoV-19/USA/WI-GMF-19279/2020|EPI ISL 547806|B.1.5|USA|2020-09-08	0.0002124157	North America
North America|hCoV-19/USA/IL-GMF-18664/2020|EPI ISL 547774|B.1.1.20|USA|2020-09-03	North America|hCoV-19/USA/WI-GMF-19279/2020|EPI ISL 547806|B.1.5|USA|2020-09-08	0.0006063250	North America
North America|hCoV-19/USA/NM-NMDOH-2020328523/2020|EPI ISL 569656|B.1.1|USA|2020-09-03	North America|hCoV-19/USA/WI-GMF-19279/2020|EPI ISL 547806|B.1.5|USA|2020-09-08	0.0006400720	North America
North America|hCoV-19/USA/NM-NMDOH-2020326789/2020|EPI ISL 569640|B.1.370|USA|2020-09-03	North America|hCoV-19/USA/WI-GMF-19279/2020|EPI ISL 547806|B.1.5|USA|2020-09-08	0.0007749054	North America
North America|hCoV-19/USA/WI-UW-1400/2020|EPI ISL 536771|B.1.1|USA|2020-09-03	North America|hCoV-19/USA/WI-GMF-19279/2020|EPI ISL 547806|B.1.5|USA|2020-09-08	0.0008849569	North America
North America|hCoV-19/USA/NM-NMDOH-2020327154/2020|EPI ISL 569628|B.1.370|USA|2020-09-03	North America|hCoV-19/USA/WI-GMF-19279/2020|EPI ISL 547806|B.1.5|USA|2020-09-08	0.0007170431	North America
North America|hCoV-19/USA/IA-GMF-18913/2020|EPI ISL 547788|B.1.1|USA|2020-09-04	North America|hCoV-19/USA/WI-GMF-19279/2020|EPI ISL 547806|B.1.5|USA|2020-09-08	0.0006737733	North America
North America|hCoV-19/USA/WI-UW-1337/2020|EPI ISL 536708|B.1.1|USA|2020-09-04	North America|hCoV-19/USA/WI-GMF-19279/2020|EPI ISL 547806|B.1.5|USA|2020-09-08	0.0004715058	North America
North America|hCoV-19/USA/NM-NMDOH-2020328416/2020|EPI ISL 569655|B.1.3|USA|2020-09-04	North America|hCoV-19/USA/WI-GMF-19279/2020|EPI ISL 547806|B.1.5|USA|2020-09-08	0.0005725601	North America
North America|hCoV-19/USA/NM-NMDOH-2020328404/2020|EPI ISL 569653|B.1.3|USA|2020-09-04	North America|hCoV-19/USA/WI-GMF-19279/2020|EPI ISL 547806|B.1.5|USA|2020-09-08	0.0006062524	North America
North America|hCoV-19/USA/WI-UW-1336/2020|EPI ISL 536707|B.1.1|USA|2020-09-04	North America|hCoV-19/USA/WI-GMF-19279/2020|EPI ISL 547806|B.1.5|USA|2020-09-08	0.0004378327	North America
North America|hCoV-19/USA/WI-UW-1393/2020|EPI ISL 536764|B.1|USA|2020-09-04	North America|hCoV-19/USA/WI-GMF-19279/2020|EPI ISL 547806|B.1.5|USA|2020-09-08	0.0003368172	North America
North America|hCoV-19/USA/WA-UW-27042/2020|EPI ISL 570791|B.1|USA|2020-09-04	North America|hCoV-19/USA/WI-GMF-19279/2020|EPI ISL 547806|B.1.5|USA|2020-09-08	0.0005057800	North America
North America|hCoV-19/USA/WA-UW-27044/2020|EPI ISL 570792|B.1|USA|2020-09-04	North America|hCoV-19/USA/WI-GMF-19279/2020|EPI ISL 547806|B.1.5|USA|2020-09-08	0.0005437711	North America
North America|hCoV-19/USA/NM-NMDOH-2020328407/2020|EPI ISL 569654|B.1.3|USA|2020-09-04	North America|hCoV-19/USA/WI-GMF-19279/2020|EPI ISL 547806|B.1.5|USA|2020-09-08	0.0006102403	North America
North America|hCoV-19/USA/WA-UW-27038/2020|EPI ISL 570790|B.1.3|USA|2020-09-06	North America|hCoV-19/USA/WI-GMF-19279/2020|EPI ISL 547806|B.1.5|USA|2020-09-08	0.0005725937	North America
North America|hCoV-19/USA/WA-UW-27032/2020|EPI ISL 570787|B.1|USA|2020-09-06	North America|hCoV-19/USA/WI-GMF-19279/2020|EPI ISL 547806|B.1.5|USA|2020-09-08	0.0006399634	North America
North America|hCoV-19/USA/WA-UW-27033/2020|EPI ISL 570788|B.1|USA|2020-09-06	North America|hCoV-19/USA/WI-GMF-19279/2020|EPI ISL 547806|B.1.5|USA|2020-09-08	0.0004714681	North America
North America|hCoV-19/USA/NJ-UW-1365/2020|EPI ISL 536736|B.1.370|USA|2020-09-06	North America|hCoV-19/USA/WI-GMF-19279/2020|EPI ISL 547806|B.1.5|USA|2020-09-08	0.0005725794	North America
North America|hCoV-19/USA/WA-UW-27034/2020|EPI ISL 570789|B.1.3|USA|2020-09-07	North America|hCoV-19/USA/WI-GMF-19279/2020|EPI ISL 547806|B.1.5|USA|2020-09-08	0.0005725940	North America
North America|hCoV-19/USA/WI-UW-1367/2020|EPI ISL 536738|B.1.3|USA|2020-09-07	North America|hCoV-19/USA/WI-GMF-19279/2020|EPI ISL 547806|B.1.5|USA|2020-09-08	0.0007410327	North America
North America|hCoV-19/USA/WI-UW-1366/2020|EPI ISL 536737|B.1.370|USA|2020-09-07	North America|hCoV-19/USA/WI-GMF-19279/2020|EPI ISL 547806|B.1.5|USA|2020-09-08	0.0004714771	North America
North America|hCoV-19/USA/WI-UW-1372/2020|EPI ISL 536743|B.1.1.250|USA|2020-09-08	North America|hCoV-19/USA/WI-GMF-19279/2020|EPI ISL 547806|B.1.5|USA|2020-09-08	0.0006399634	North America
North America|hCoV-19/USA/FL-BPHL-1441/2020|EPI ISL 549223|B.1.1|USA|2020-09-08	North America|hCoV-19/USA/WI-GMF-19279/2020|EPI ISL 547806|B.1.5|USA|2020-09-08	0.0004714899	North America
North America|hCoV-19/USA/FL-BPHL-1440/2020|EPI ISL 549222|B.1.1|USA|2020-09-08	North America|hCoV-19/USA/WI-GMF-19279/2020|EPI ISL 547806|B.1.5|USA|2020-09-08	0.0004378032	North America
North America|hCoV-19/USA/WI-UW-1363/2020|EPI ISL 536734|B.1.5|USA|2020-09-08	North America|hCoV-19/USA/WI-GMF-19279/2020|EPI ISL 547806|B.1.5|USA|2020-09-08	0.0005050923	North America
North America|hCoV-19/USA/WI-GMF-19309/2020|EPI ISL 547807|B.1.1|USA|2020-09-08	North America|hCoV-19/USA/WI-GMF-19279/2020|EPI ISL 547806|B.1.5|USA|2020-09-08	0.0006063435	North America
North America|hCoV-19/USA/WI-UW-1358/2020|EPI ISL 536729|B.1.3|USA|2020-09-08	North America|hCoV-19/USA/WI-GMF-19279/2020|EPI ISL 547806|B.1.5|USA|2020-09-08	0.0007410327	North America
North America|hCoV-19/USA/FL-BPHL-1443/2020|EPI ISL 549225|B.1|USA|2020-09-08	North America|hCoV-19/USA/WI-GMF-19279/2020|EPI ISL 547806|B.1.5|USA|2020-09-08	0.0006062407	North America
North America|hCoV-19/USA/WI-UW-1378/2020|EPI ISL 536749|B.1.3|USA|2020-09-08	North America|hCoV-19/USA/WI-GMF-19279/2020|EPI ISL 547806|B.1.5|USA|2020-09-08	0.0007410576	North America
North America|hCoV-19/USA/WI-UW-1359/2020|EPI ISL 536730|B.1.5|USA|2020-09-08	North America|hCoV-19/USA/WI-GMF-19279/2020|EPI ISL 547806|B.1.5|USA|2020-09-08	0.0005388701	North America
North America|hCoV-19/USA/WI-UW-1368/2020|EPI ISL 536739|B.1.1|USA|2020-09-08	North America|hCoV-19/USA/WI-GMF-19279/2020|EPI ISL 547806|B.1.5|USA|2020-09-08	0.0006063476	North America
North America|hCoV-19/USA/WA1/2020|EPI ISL 404895|A|USA|2020-01-19	North America|hCoV-19/USA/WI-GMF-19275/2020|EPI ISL 547805|B.1.5|USA|2020-09-08	0.0003708593	North America
North America|hCoV-19/USA/IL1/2020|EPI ISL 404253|A|USA|2020-01-21	North America|hCoV-19/USA/WI-GMF-19275/2020|EPI ISL 547805|B.1.5|USA|2020-09-08	0.0002697722	North America
North America|hCoV-19/USA/AZ1/2020|EPI ISL 406223|A|USA|2020-01-22	North America|hCoV-19/USA/WI-GMF-19275/2020|EPI ISL 547805|B.1.5|USA|2020-09-08	0.0004046008	North America
North America|hCoV-19/USA/CA2/2020|EPI ISL 406036|B|USA|2020-01-22	North America|hCoV-19/USA/WI-GMF-19275/2020|EPI ISL 547805|B.1.5|USA|2020-09-08	0.0003371537	North America
North America|hCoV-19/Canada/ON ON-VIDO-01-2/2020|EPI ISL 425177|B|Canada|2020-01-23	North America|hCoV-19/USA/WI-GMF-19275/2020|EPI ISL 547805|B.1.5|USA|2020-09-08	0.0003371483	North America
North America|hCoV-19/Canada/ON VIDO-01/2020|EPI ISL 413015|B|Canada|2020-01-23	North America|hCoV-19/USA/WI-GMF-19275/2020|EPI ISL 547805|B.1.5|USA|2020-09-08	0.0003709832	North America
North America|hCoV-19/USA/CA-CDC-1/2020|EPI ISL 406034|A|USA|2020-01-23	North America|hCoV-19/USA/WI-GMF-19275/2020|EPI ISL 547805|B.1.5|USA|2020-09-08	0.0005058206	North America
North America|hCoV-19/USA/WA1-A12/2020|EPI ISL 407214|A|USA|2020-01-25	North America|hCoV-19/USA/WI-GMF-19275/2020|EPI ISL 547805|B.1.5|USA|2020-09-08	0.0003708593	North America
North America|hCoV-19/USA/CA-CDC-6/2020|EPI ISL 410044|B|USA|2020-01-27	North America|hCoV-19/USA/WI-GMF-19275/2020|EPI ISL 547805|B.1.5|USA|2020-09-08	0.0002699179	North America
North America|hCoV-19/USA/CA-CDC-5/2020|EPI ISL 408010|B|USA|2020-01-29	North America|hCoV-19/USA/WI-GMF-19275/2020|EPI ISL 547805|B.1.5|USA|2020-09-08	0.0003371380	North America
North America|hCoV-19/USA/CA-CDC-3/2020|EPI ISL 408008|B|USA|2020-01-29	North America|hCoV-19/USA/WI-GMF-19275/2020|EPI ISL 547805|B.1.5|USA|2020-09-08	0.0003708819	North America
North America|hCoV-19/USA/MA1/2020|EPI ISL 409067|B|USA|2020-01-29	North America|hCoV-19/USA/WI-GMF-19275/2020|EPI ISL 547805|B.1.5|USA|2020-09-08	0.0004046267	North America
North America|hCoV-19/USA/WI1/2020|EPI ISL 408670|B|USA|2020-01-31	North America|hCoV-19/USA/WI-GMF-19275/2020|EPI ISL 547805|B.1.5|USA|2020-09-08	0.0003034487	North America
North America|hCoV-19/Canada/ON-PHL-2445/2020|EPI ISL 413014|B|Canada|2020-01	North America|hCoV-19/USA/WI-GMF-19275/2020|EPI ISL 547805|B.1.5|USA|2020-09-08	0.0003371483	North America
North America|hCoV-19/USA/CA-CDC-7/2020|EPI ISL 411954|A|USA|2020-02-06	North America|hCoV-19/USA/WI-GMF-19275/2020|EPI ISL 547805|B.1.5|USA|2020-09-08	0.0004046066	North America
North America|hCoV-19/USA/CA-CDC-8/2020|EPI ISL 411955|B|USA|2020-02-10	North America|hCoV-19/USA/WI-GMF-19275/2020|EPI ISL 547805|B.1.5|USA|2020-09-08	0.0003034273	North America
North America|hCoV-19/USA/TX1/2020|EPI ISL 411956|A|USA|2020-02-11	North America|hCoV-19/USA/WI-GMF-19275/2020|EPI ISL 547805|B.1.5|USA|2020-09-08	0.0005058052	North America
North America|hCoV-19/Canada/BC 37 0-2/2020|EPI ISL 412965|B.4|Canada|2020-02-16	North America|hCoV-19/USA/WI-GMF-19275/2020|EPI ISL 547805|B.1.5|USA|2020-09-08	0.0004083435	North America
North America|hCoV-19/USA/CruiseA-9/2020|EPI ISL 413614|B|USA|2020-02-17	North America|hCoV-19/USA/WI-GMF-19275/2020|EPI ISL 547805|B.1.5|USA|2020-09-08	0.0003034321	North America
North America|hCoV-19/USA/CruiseA-11/2020|EPI ISL 413616|B|USA|2020-02-17	North America|hCoV-19/USA/WI-GMF-19275/2020|EPI ISL 547805|B.1.5|USA|2020-09-08	0.0003371537	North America
North America|hCoV-19/USA/CruiseA-8/2020|EPI ISL 413613|B|USA|2020-02-17	North America|hCoV-19/USA/WI-GMF-19275/2020|EPI ISL 547805|B.1.5|USA|2020-09-08	0.0003371537	North America
North America|hCoV-19/USA/CruiseA-7/2020|EPI ISL 413612|B|USA|2020-02-17	North America|hCoV-19/USA/WI-GMF-19275/2020|EPI ISL 547805|B.1.5|USA|2020-09-08	0.0004046131	North America
North America|hCoV-19/USA/CruiseA-10/2020|EPI ISL 413615|B|USA|2020-02-17	North America|hCoV-19/USA/WI-GMF-19275/2020|EPI ISL 547805|B.1.5|USA|2020-09-08	0.0003371693	North America
North America|hCoV-19/USA/CruiseA-1/2020|EPI ISL 413606|B|USA|2020-02-17	North America|hCoV-19/USA/WI-GMF-19275/2020|EPI ISL 547805|B.1.5|USA|2020-09-08	0.0003708938	North America
North America|hCoV-19/USA/CruiseA-24/2020|EPI ISL 414483|B|USA|2020-02-17	North America|hCoV-19/USA/WI-GMF-19275/2020|EPI ISL 547805|B.1.5|USA|2020-09-08	0.0004047014	North America
North America|hCoV-19/Panama/328723/2020|EPI ISL 496609|A.2|Panama|2020-02-17	North America|hCoV-19/USA/WI-GMF-19275/2020|EPI ISL 547805|B.1.5|USA|2020-09-08	0.0004482627	North America
North America|hCoV-19/USA/CruiseA-3/2020|EPI ISL 413608|B|USA|2020-02-18	North America|hCoV-19/USA/WI-GMF-19275/2020|EPI ISL 547805|B.1.5|USA|2020-09-08	0.0003034317	North America
North America|hCoV-19/USA/CruiseA-2/2020|EPI ISL 413607|B|USA|2020-02-18	North America|hCoV-19/USA/WI-GMF-19275/2020|EPI ISL 547805|B.1.5|USA|2020-09-08	0.0003708938	North America
North America|hCoV-19/USA/CruiseA-23/2020|EPI ISL 414482|B|USA|2020-02-18	North America|hCoV-19/USA/WI-GMF-19275/2020|EPI ISL 547805|B.1.5|USA|2020-09-08	0.0004721351	North America
North America|hCoV-19/USA/CruiseA-13/2020|EPI ISL 413618|B|USA|2020-02-20	North America|hCoV-19/USA/WI-GMF-19275/2020|EPI ISL 547805|B.1.5|USA|2020-09-08	0.0003034321	North America
North America|hCoV-19/USA/CruiseA-12/2020|EPI ISL 413617|B|USA|2020-02-20	North America|hCoV-19/USA/WI-GMF-19275/2020|EPI ISL 547805|B.1.5|USA|2020-09-08	0.0003371537	North America
North America|hCoV-19/Canada/BC 69243/2020|EPI ISL 415577|B.4|Canada|2020-02-20	North America|hCoV-19/USA/WI-GMF-19275/2020|EPI ISL 547805|B.1.5|USA|2020-09-08	0.0005155629	North America
North America|hCoV-19/USA/CruiseA-5/2020|EPI ISL 413610|B|USA|2020-02-21	North America|hCoV-19/USA/WI-GMF-19275/2020|EPI ISL 547805|B.1.5|USA|2020-09-08	0.0003034322	North America
North America|hCoV-19/USA/CruiseA-6/2020|EPI ISL 413611|B|USA|2020-02-21	North America|hCoV-19/USA/WI-GMF-19275/2020|EPI ISL 547805|B.1.5|USA|2020-09-08	0.0003708878	North America
North America|hCoV-19/USA/CruiseA-21/2020|EPI ISL 414480|B|USA|2020-02-21	North America|hCoV-19/USA/WI-GMF-19275/2020|EPI ISL 547805|B.1.5|USA|2020-09-08	0.0004046384	North America
North America|hCoV-19/Panama/328719/2020|EPI ISL 496607|A.2|Panama|2020-02-22	North America|hCoV-19/USA/WI-GMF-19275/2020|EPI ISL 547805|B.1.5|USA|2020-09-08	0.0004465535	North America
North America|hCoV-19/USA/CA-CDC-9/2020|EPI ISL 412862|B|USA|2020-02-23	North America|hCoV-19/USA/WI-GMF-19275/2020|EPI ISL 547805|B.1.5|USA|2020-09-08	0.0003034176	North America
North America|hCoV-19/USA/CruiseA-17/2020|EPI ISL 413622|B|USA|2020-02-24	North America|hCoV-19/USA/WI-GMF-19275/2020|EPI ISL 547805|B.1.5|USA|2020-09-08	0.0003709110	North America
North America|hCoV-19/USA/CruiseA-18/2020|EPI ISL 413623|B|USA|2020-02-24	North America|hCoV-19/USA/WI-GMF-19275/2020|EPI ISL 547805|B.1.5|USA|2020-09-08	0.0003373399	North America
North America|hCoV-19/USA/CruiseA-26/2020|EPI ISL 414485|B|USA|2020-02-24	North America|hCoV-19/USA/WI-GMF-19275/2020|EPI ISL 547805|B.1.5|USA|2020-09-08	0.0003372094	North America
North America|hCoV-19/USA/CruiseA-14/2020|EPI ISL 413619|B|USA|2020-02-25	North America|hCoV-19/USA/WI-GMF-19275/2020|EPI ISL 547805|B.1.5|USA|2020-09-08	0.0004383264	North America
North America|hCoV-19/USA/CA-CDC-2602/2020|EPI ISL 419554|B|USA|2020-02-26	North America|hCoV-19/USA/WI-GMF-19275/2020|EPI ISL 547805|B.1.5|USA|2020-09-08	0.0003034321	North America
North America|hCoV-19/Canada/ON SHSC-01/2020|EPI ISL 450747|B.4|Canada|2020-02-26	North America|hCoV-19/USA/WI-GMF-19275/2020|EPI ISL 547805|B.1.5|USA|2020-09-08	0.0004431120	North America
North America|hCoV-19/USA/OR 2656/2020|EPI ISL 419558|B|USA|2020-02-27	North America|hCoV-19/USA/WI-GMF-19275/2020|EPI ISL 547805|B.1.5|USA|2020-09-08	0.0003034460	North America
North America|hCoV-19/Mexico/CMX-InDRE-01/2020|EPI ISL 412972|B.1.1|Mexico|2020-02-27	North America|hCoV-19/USA/WI-GMF-19275/2020|EPI ISL 547805|B.1.5|USA|2020-09-08	0.0002360004	North America
North America|hCoV-19/USA/CA-CDPH-UC2/2020|EPI ISL 413558|B|USA|2020-02-27	North America|hCoV-19/USA/WI-GMF-19275/2020|EPI ISL 547805|B.1.5|USA|2020-09-08	0.0004383967	North America
North America|hCoV-19/USA/CA-CDPH-UC3/2020|EPI ISL 413559|B|USA|2020-02-27	North America|hCoV-19/USA/WI-GMF-19275/2020|EPI ISL 547805|B.1.5|USA|2020-09-08	0.0003371835	North America
North America|hCoV-19/USA/CA-CDPH017/2020|EPI ISL 515910|B|USA|2020-02-27	North America|hCoV-19/USA/WI-GMF-19275/2020|EPI ISL 547805|B.1.5|USA|2020-09-08	0.0003373428	North America
North America|hCoV-19/USA/CA-CDPH-UC4/2020|EPI ISL 413561|B|USA|2020-02-27	North America|hCoV-19/USA/WI-GMF-19275/2020|EPI ISL 547805|B.1.5|USA|2020-09-08	0.0003036125	North America
North America|hCoV-19/Canada/BC 13297/2020|EPI ISL 415578|B.4|Canada|2020-02-27	North America|hCoV-19/USA/WI-GMF-19275/2020|EPI ISL 547805|B.1.5|USA|2020-09-08	0.0005108234	North America
North America|hCoV-19/Mexico/CMX-InDRE-07/2020|EPI ISL 452139|B.1.1|Mexico|2020-02-28	North America|hCoV-19/USA/WI-GMF-19275/2020|EPI ISL 547805|B.1.5|USA|2020-09-08	0.0002360004	North America
North America|hCoV-19/USA/FL 5125/2020|EPI ISL 419559|B.1.1|USA|2020-02-28	North America|hCoV-19/USA/WI-GMF-19275/2020|EPI ISL 547805|B.1.5|USA|2020-09-08	0.0002697202	North America
North America|hCoV-19/USA/RI 0520/2020|EPI ISL 419553|B.1.5|USA|2020-02-28	North America|hCoV-19/USA/WI-GMF-19275/2020|EPI ISL 547805|B.1.5|USA|2020-09-08	0.0002359822	North America
North America|hCoV-19/USA/CA-UCLA-260/2020|EPI ISL 537558|B.4|USA|2020-02-28	North America|hCoV-19/USA/WI-GMF-19275/2020|EPI ISL 547805|B.1.5|USA|2020-09-08	0.0004721116	North America
North America|hCoV-19/Panama/328709/2020|EPI ISL 496605|A.2|Panama|2020-02-28	North America|hCoV-19/USA/WI-GMF-19275/2020|EPI ISL 547805|B.1.5|USA|2020-09-08	0.0004813666	North America
North America|hCoV-19/USA/CA-CDPH016/2020|EPI ISL 515909|B|USA|2020-02-28	North America|hCoV-19/USA/WI-GMF-19275/2020|EPI ISL 547805|B.1.5|USA|2020-09-08	0.0003038788	North America
North America|hCoV-19/Canada/BC 17397/2020|EPI ISL 415580|B.4|Canada|2020-02-28	North America|hCoV-19/USA/WI-GMF-19275/2020|EPI ISL 547805|B.1.5|USA|2020-09-08	0.0005107628	North America
North America|hCoV-19/USA/CA-SCCPHD-UC102/2020|EPI ISL 435581|B|USA|2020-02-28	North America|hCoV-19/USA/WI-GMF-19275/2020|EPI ISL 547805|B.1.5|USA|2020-09-08	0.0003434657	North America
North America|hCoV-19/USA/CA-SCCPHD-UC103/2020|EPI ISL 435582|B|USA|2020-02-28	North America|hCoV-19/USA/WI-GMF-19275/2020|EPI ISL 547805|B.1.5|USA|2020-09-08	0.0003093039	North America
North America|hCoV-19/USA/GA 2741/2020|EPI ISL 419556|B.1.1|USA|2020-02-29	North America|hCoV-19/USA/WI-GMF-19275/2020|EPI ISL 547805|B.1.5|USA|2020-09-08	0.0002697327	North America
North America|hCoV-19/USA/NY-Wadsworth-10131-01/2020|EPI ISL 525575|B.4|USA|2020-02-29	North America|hCoV-19/USA/WI-GMF-19275/2020|EPI ISL 547805|B.1.5|USA|2020-09-08	0.0005733481	North America
North America|hCoV-19/USA/NH 0004/2020|EPI ISL 420791|B.1.356|USA|2020-02-29	North America|hCoV-19/USA/WI-GMF-19275/2020|EPI ISL 547805|B.1.5|USA|2020-09-08	0.0002697038	North America
North America|hCoV-19/USA/CA-SCCPHD-UC104/2020|EPI ISL 435583|B.1.255|USA|2020-02-29	North America|hCoV-19/USA/WI-GMF-19275/2020|EPI ISL 547805|B.1.5|USA|2020-09-08	0.0002023242	North America
North America|hCoV-19/USA/CA-SCCPHD-UC108/2020|EPI ISL 435587|B|USA|2020-02-29	North America|hCoV-19/USA/WI-GMF-19275/2020|EPI ISL 547805|B.1.5|USA|2020-09-08	0.0003375292	North America
North America|hCoV-19/USA/NY1-PV08001/2020|EPI ISL 414476|B.4|USA|2020-02-29	North America|hCoV-19/USA/WI-GMF-19275/2020|EPI ISL 547805|B.1.5|USA|2020-09-08	0.0005404677	North America
North America|hCoV-19/USA/TX 2039/2020|EPI ISL 420796|B|USA|2020-02-29	North America|hCoV-19/USA/WI-GMF-19275/2020|EPI ISL 547805|B.1.5|USA|2020-09-08	0.0003710016	North America
North America|hCoV-19/USA/CA-SCCPHD-UC14/2020|EPI ISL 417318|B|USA|2020-02-29	North America|hCoV-19/USA/WI-GMF-19275/2020|EPI ISL 547805|B.1.5|USA|2020-09-08	0.0003046030	North America
North America|hCoV-19/USA/CA-SCCPHD-UC105/2020|EPI ISL 435584|B.1.255|USA|2020-02-29	North America|hCoV-19/USA/WI-GMF-19275/2020|EPI ISL 547805|B.1.5|USA|2020-09-08	0.0002091451	North America
North America|hCoV-19/Canada/ON-PHL-5472/2020|EPI ISL 418325|B.4|Canada|2020-02	North America|hCoV-19/USA/WI-GMF-19275/2020|EPI ISL 547805|B.1.5|USA|2020-09-08	0.0004384770	North America
North America|hCoV-19/Canada/BC 25367465/2020|EPI ISL 463220|B.1.5|Canada|2020-02	North America|hCoV-19/USA/WI-GMF-19275/2020|EPI ISL 547805|B.1.5|USA|2020-09-08	0.0002359822	North America
North America|hCoV-19/Canada/ON-PHL-8751/2020|EPI ISL 418345|B.1.255|Canada|2020-02	North America|hCoV-19/USA/WI-GMF-19275/2020|EPI ISL 547805|B.1.5|USA|2020-09-08	0.0002022696	North America
North America|hCoV-19/Canada/ON-PHL-2259/2020|EPI ISL 418344|B.1.255|Canada|2020-02	North America|hCoV-19/USA/WI-GMF-19275/2020|EPI ISL 547805|B.1.5|USA|2020-09-08	0.0002024061	North America
North America|hCoV-19/Canada/ON-PHL-2273/2020|EPI ISL 418383|B.4|Canada|2020-02	North America|hCoV-19/USA/WI-GMF-19275/2020|EPI ISL 547805|B.1.5|USA|2020-09-08	0.0005431687	North America
North America|hCoV-19/Canada/ON-PHL-2294/2020|EPI ISL 418384|B.4|Canada|2020-02	North America|hCoV-19/USA/WI-GMF-19275/2020|EPI ISL 547805|B.1.5|USA|2020-09-08	0.0004845081	North America
North America|hCoV-19/USA/RI 0556/2020|EPI ISL 420795|B.1|USA|2020-03-01	North America|hCoV-19/USA/WI-GMF-19275/2020|EPI ISL 547805|B.1.5|USA|2020-09-08	0.0002022663	North America
North America|hCoV-19/Belize/CDC-6846/2020|EPI ISL 509712|B.1.1|Belize|2020-03-01	North America|hCoV-19/USA/WI-GMF-19275/2020|EPI ISL 547805|B.1.5|USA|2020-09-08	0.0003034555	North America
North America|hCoV-19/Canada/BC 02421/2020|EPI ISL 415581|B.4|Canada|2020-03-01	North America|hCoV-19/USA/WI-GMF-19275/2020|EPI ISL 547805|B.1.5|USA|2020-09-08	0.0004383601	North America
North America|hCoV-19/Canada/QC-LSPQ-L00210314/2020|EPI ISL 535716|B.4|Canada|2020-03-01	North America|hCoV-19/USA/WI-GMF-19275/2020|EPI ISL 547805|B.1.5|USA|2020-09-08	0.0005733132	North America
North America|hCoV-19/USA/OR 5430/2020|EPI ISL 420794|B|USA|2020-03-01	North America|hCoV-19/USA/WI-GMF-19275/2020|EPI ISL 547805|B.1.5|USA|2020-09-08	0.0003034462	North America
North America|hCoV-19/USA/NY-SURV0144/2020|EPI ISL 436050|B|USA|2020-03-02	North America|hCoV-19/USA/WI-GMF-19275/2020|EPI ISL 547805|B.1.5|USA|2020-09-08	0.0003708878	North America
North America|hCoV-19/USA/NH 0008/2020|EPI ISL 420792|B.1.356|USA|2020-03-02	North America|hCoV-19/USA/WI-GMF-19275/2020|EPI ISL 547805|B.1.5|USA|2020-09-08	0.0002697038	North America
North America|hCoV-19/USA/NY 2929/2020|EPI ISL 420793|B.1|USA|2020-03-02	North America|hCoV-19/USA/WI-GMF-19275/2020|EPI ISL 547805|B.1.5|USA|2020-09-08	0.0002022696	North America
North America|hCoV-19/Canada/BC 41851/2020|EPI ISL 415584|A|Canada|2020-03-02	North America|hCoV-19/USA/WI-GMF-19275/2020|EPI ISL 547805|B.1.5|USA|2020-09-08	0.0004383545	North America
North America|hCoV-19/USA/FL 6318/2020|EPI ISL 420785|B.1.1|USA|2020-03-02	North America|hCoV-19/USA/WI-GMF-19275/2020|EPI ISL 547805|B.1.5|USA|2020-09-08	0.0002360083	North America
North America|hCoV-19/USA/GA 1299/2020|EPI ISL 420787|B.1.1|USA|2020-03-03	North America|hCoV-19/USA/WI-GMF-19275/2020|EPI ISL 547805|B.1.5|USA|2020-09-08	0.0002697327	North America
North America|hCoV-19/USA/NY-Wadsworth-10496-01/2020|EPI ISL 426025|B.1|USA|2020-03-03	North America|hCoV-19/USA/WI-GMF-19275/2020|EPI ISL 547805|B.1.5|USA|2020-09-08	0.0002359860	North America
North America|hCoV-19/Canada/BC 40860/2020|EPI ISL 415583|B|Canada|2020-03-03	North America|hCoV-19/USA/WI-GMF-19275/2020|EPI ISL 547805|B.1.5|USA|2020-09-08	0.0002696995	North America
North America|hCoV-19/USA/NY-Wadsworth-10528-01/2020|EPI ISL 426026|B.1|USA|2020-03-03	North America|hCoV-19/USA/WI-GMF-19275/2020|EPI ISL 547805|B.1.5|USA|2020-09-08	0.0002359970	North America
North America|hCoV-19/USA/NY-Wadsworth-10495-01/2020|EPI ISL 425224|B.1|USA|2020-03-03	North America|hCoV-19/USA/WI-GMF-19275/2020|EPI ISL 547805|B.1.5|USA|2020-09-08	0.0002022696	North America
North America|hCoV-19/USA/NY-Wadsworth-10690-01/2020|EPI ISL 426028|B.1|USA|2020-03-04	North America|hCoV-19/USA/WI-GMF-19275/2020|EPI ISL 547805|B.1.5|USA|2020-09-08	0.0003034511	North America
North America|hCoV-19/USA/NJ 3201/2020|EPI ISL 424901|B.1|USA|2020-03-04	North America|hCoV-19/USA/WI-GMF-19275/2020|EPI ISL 547805|B.1.5|USA|2020-09-08	0.0002697245	North America
North America|hCoV-19/USA/MD 0026/2020|EPI ISL 424869|B.1.255|USA|2020-03-04	North America|hCoV-19/USA/WI-GMF-19275/2020|EPI ISL 547805|B.1.5|USA|2020-09-08	0.0002359970	North America
North America|hCoV-19/USA/MA 9704/2020|EPI ISL 424911|B.1|USA|2020-03-04	North America|hCoV-19/USA/WI-GMF-19275/2020|EPI ISL 547805|B.1.5|USA|2020-09-08	0.0002022696	North America
North America|hCoV-19/USA/NY-Wadsworth-10683-01/2020|EPI ISL 426027|B.40|USA|2020-03-04	North America|hCoV-19/USA/WI-GMF-19275/2020|EPI ISL 547805|B.1.5|USA|2020-09-08	0.0004046507	North America
North America|hCoV-19/Canada/BC 8159203/2020|EPI ISL 418848|A|Canada|2020-03-05	North America|hCoV-19/USA/WI-GMF-19275/2020|EPI ISL 547805|B.1.5|USA|2020-09-08	0.0004045943	North America
North America|hCoV-19/USA/RI 0702/2020|EPI ISL 424887|B.1|USA|2020-03-05	North America|hCoV-19/USA/WI-GMF-19275/2020|EPI ISL 547805|B.1.5|USA|2020-09-08	0.0002022696	North America
North America|hCoV-19/USA/NE 6605/2020|EPI ISL 424874|B.3|USA|2020-03-05	North America|hCoV-19/USA/WI-GMF-19275/2020|EPI ISL 547805|B.1.5|USA|2020-09-08	0.0003708819	North America
North America|hCoV-19/USA/MA 1355/2020|EPI ISL 424913|B|USA|2020-03-05	North America|hCoV-19/USA/WI-GMF-19275/2020|EPI ISL 547805|B.1.5|USA|2020-09-08	0.0003034321	North America
North America|hCoV-19/USA/SC 3572/2020|EPI ISL 424905|B.1|USA|2020-03-05	North America|hCoV-19/USA/WI-GMF-19275/2020|EPI ISL 547805|B.1.5|USA|2020-09-08	0.0002022758	North America
North America|hCoV-19/USA/MA 3672/2020|EPI ISL 424844|B.1|USA|2020-03-06	North America|hCoV-19/USA/WI-GMF-19275/2020|EPI ISL 547805|B.1.5|USA|2020-09-08	0.0002022696	North America
North America|hCoV-19/USA/NY-Wadsworth-11244-01/2020|EPI ISL 525580|B.1|USA|2020-03-06	North America|hCoV-19/USA/WI-GMF-19275/2020|EPI ISL 547805|B.1.5|USA|2020-09-08	0.0002022696	North America
North America|hCoV-19/USA/NY-Wadsworth-11291-01/2020|EPI ISL 426044|B.1|USA|2020-03-06	North America|hCoV-19/USA/WI-GMF-19275/2020|EPI ISL 547805|B.1.5|USA|2020-09-08	0.0002359932	North America
North America|hCoV-19/USA/NY-Wadsworth-11202-01/2020|EPI ISL 426042|B.1|USA|2020-03-06	North America|hCoV-19/USA/WI-GMF-19275/2020|EPI ISL 547805|B.1.5|USA|2020-09-08	0.0002359860	North America
North America|hCoV-19/USA/MA 3653/2020|EPI ISL 424920|B.1|USA|2020-03-06	North America|hCoV-19/USA/WI-GMF-19275/2020|EPI ISL 547805|B.1.5|USA|2020-09-08	0.0002359860	North America
North America|hCoV-19/USA/NY-Wadsworth-11513-01/2020|EPI ISL 525582|B.1|USA|2020-03-07	North America|hCoV-19/USA/WI-GMF-19275/2020|EPI ISL 547805|B.1.5|USA|2020-09-08	0.0002022696	North America
North America|hCoV-19/USA/MA-MGH-00416/2020|EPI ISL 460353|B.1|USA|2020-03-07	North America|hCoV-19/USA/WI-GMF-19275/2020|EPI ISL 547805|B.1.5|USA|2020-09-08	0.0002359860	North America
North America|hCoV-19/Canada/BC 8718874/2020|EPI ISL 418852|A|Canada|2020-03-07	North America|hCoV-19/USA/WI-GMF-19275/2020|EPI ISL 547805|B.1.5|USA|2020-09-08	0.0004045943	North America
North America|hCoV-19/USA/MA-MGH-00417/2020|EPI ISL 460117|B.1|USA|2020-03-07	North America|hCoV-19/USA/WI-GMF-19275/2020|EPI ISL 547805|B.1.5|USA|2020-09-08	0.0002359860	North America
North America|hCoV-19/USA/IN 82003/2020|EPI ISL 426423|B.1|USA|2020-03-08	North America|hCoV-19/USA/WI-GMF-19275/2020|EPI ISL 547805|B.1.5|USA|2020-09-08	0.0002361532	North America
North America|hCoV-19/USA/OH 0023/2020|EPI ISL 424880|B.1|USA|2020-03-08	North America|hCoV-19/USA/WI-GMF-19275/2020|EPI ISL 547805|B.1.5|USA|2020-09-08	0.0002022696	North America
North America|hCoV-19/USA/IA 6394/2020|EPI ISL 424865|B.1|USA|2020-03-08	North America|hCoV-19/USA/WI-GMF-19275/2020|EPI ISL 547805|B.1.5|USA|2020-09-08	0.0001685468	North America
North America|hCoV-19/USA/MA-MGH-00444/2020|EPI ISL 460354|B.1|USA|2020-03-08	North America|hCoV-19/USA/WI-GMF-19275/2020|EPI ISL 547805|B.1.5|USA|2020-09-08	0.0002697163	North America
North America|hCoV-19/USA/NY-Wadsworth-11661-01/2020|EPI ISL 529034|B.1|USA|2020-03-08	North America|hCoV-19/USA/WI-GMF-19275/2020|EPI ISL 547805|B.1.5|USA|2020-09-08	0.0002359860	North America
North America|hCoV-19/USA/FL-CDC-2316/2020|EPI ISL 452132|B.1.255|USA|2020-03-09	North America|hCoV-19/USA/WI-GMF-19275/2020|EPI ISL 547805|B.1.5|USA|2020-09-08	0.0002360338	North America
North America|hCoV-19/USA/RI 0882/2020|EPI ISL 426435|B.1.265|USA|2020-03-09	North America|hCoV-19/USA/WI-GMF-19275/2020|EPI ISL 547805|B.1.5|USA|2020-09-08	0.0002359860	North America
North America|hCoV-19/Jamaica/JM-CDC-0869/2020|EPI ISL 450793|B.40|Jamaica|2020-03-09	North America|hCoV-19/USA/WI-GMF-19275/2020|EPI ISL 547805|B.1.5|USA|2020-09-08	0.0004046442	North America
North America|hCoV-19/USA/NY-SURV0444/2020|EPI ISL 436067|B.1|USA|2020-03-09	North America|hCoV-19/USA/WI-GMF-19275/2020|EPI ISL 547805|B.1.5|USA|2020-09-08	0.0002697038	North America
North America|hCoV-19/USA/LA-CDC-0499/2020|EPI ISL 452106|B.1.265|USA|2020-03-10	North America|hCoV-19/USA/WI-GMF-19275/2020|EPI ISL 547805|B.1.5|USA|2020-09-08	0.0002359860	North America
North America|hCoV-19/USA/CA-SCCPHD-UC155/2020|EPI ISL 435634|B|USA|2020-03-10	North America|hCoV-19/USA/WI-GMF-19275/2020|EPI ISL 547805|B.1.5|USA|2020-09-08	0.0003371483	North America
North America|hCoV-19/USA/NY-SURV0863/2020|EPI ISL 436075|B.1|USA|2020-03-10	North America|hCoV-19/USA/WI-GMF-19275/2020|EPI ISL 547805|B.1.5|USA|2020-09-08	0.0002359860	North America
North America|hCoV-19/USA/VA-DCLS-0530/2020|EPI ISL 485832|B.1|USA|2020-03-10	North America|hCoV-19/USA/WI-GMF-19275/2020|EPI ISL 547805|B.1.5|USA|2020-09-08	0.0002359970	North America
North America|hCoV-19/USA/WA-UW122/2020|EPI ISL 416660|B.1|USA|2020-03-10	North America|hCoV-19/USA/WI-GMF-19275/2020|EPI ISL 547805|B.1.5|USA|2020-09-08	0.0002022696	North America
North America|hCoV-19/Jamaica/JM-CDC-0078/2020|EPI ISL 450792|B|Jamaica|2020-03-11	North America|hCoV-19/USA/WI-GMF-19275/2020|EPI ISL 547805|B.1.5|USA|2020-09-08	0.0003709110	North America
North America|hCoV-19/USA/NY-Wadsworth-13245-01/2020|EPI ISL 525599|B.39|USA|2020-03-11	North America|hCoV-19/USA/WI-GMF-19275/2020|EPI ISL 547805|B.1.5|USA|2020-09-08	0.0004721040	North America
North America|hCoV-19/USA/MN-MDH-1274/2020|EPI ISL 482995|B.1.1|USA|2020-03-11	North America|hCoV-19/USA/WI-GMF-19275/2020|EPI ISL 547805|B.1.5|USA|2020-09-08	0.0002697202	North America
North America|hCoV-19/USA/CA-SCCPHD-UC158/2020|EPI ISL 435637|B|USA|2020-03-11	North America|hCoV-19/USA/WI-GMF-19275/2020|EPI ISL 547805|B.1.5|USA|2020-09-08	0.0003708765	North America
North America|hCoV-19/Canada/BC 6404889/2020|EPI ISL 418838|B.1.265|Canada|2020-03-12	North America|hCoV-19/USA/WI-GMF-19275/2020|EPI ISL 547805|B.1.5|USA|2020-09-08	0.0002359860	North America
North America|hCoV-19/USA/CA-SCCPHD-UC162/2020|EPI ISL 435641|B|USA|2020-03-12	North America|hCoV-19/USA/WI-GMF-19275/2020|EPI ISL 547805|B.1.5|USA|2020-09-08	0.0003371537	North America
North America|hCoV-19/USA/NY-WCMP2D04P/2020|EPI ISL 427528|B.1.5|USA|2020-03-12	North America|hCoV-19/USA/WI-GMF-19275/2020|EPI ISL 547805|B.1.5|USA|2020-09-08	0.0001348347	North America
North America|hCoV-19/USA/VA-DCLS-0548/2020|EPI ISL 485849|B.1.1|USA|2020-03-12	North America|hCoV-19/USA/WI-GMF-19275/2020|EPI ISL 547805|B.1.5|USA|2020-09-08	0.0003034414	North America
North America|hCoV-19/USA/VA-DCLS-0554/2020|EPI ISL 485855|B|USA|2020-03-13	North America|hCoV-19/USA/WI-GMF-19275/2020|EPI ISL 547805|B.1.5|USA|2020-09-08	0.0004046319	North America
North America|hCoV-19/USA/CA-QDX-110/2020|EPI ISL 468562|B.1.265|USA|2020-03-13	North America|hCoV-19/USA/WI-GMF-19275/2020|EPI ISL 547805|B.1.5|USA|2020-09-08	0.0002697038	North America
North America|hCoV-19/Canada/BC 9345042/2020|EPI ISL 418856|B.1.5|Canada|2020-03-13	North America|hCoV-19/USA/WI-GMF-19275/2020|EPI ISL 547805|B.1.5|USA|2020-09-08	0.0002022664	North America
North America|hCoV-19/USA/NY-WCMP5F01P/2020|EPI ISL 427540|B.1|USA|2020-03-13	North America|hCoV-19/USA/WI-GMF-19275/2020|EPI ISL 547805|B.1.5|USA|2020-09-08	0.0002697288	North America
North America|hCoV-19/Canada/NS 30/2020|EPI ISL 429812|B.1|Canada|2020-03-14	North America|hCoV-19/USA/WI-GMF-19275/2020|EPI ISL 547805|B.1.5|USA|2020-09-08	0.0002359860	North America
North America|hCoV-19/USA/MA-QDX-68/2020|EPI ISL 467864|B.1|USA|2020-03-14	North America|hCoV-19/USA/WI-GMF-19275/2020|EPI ISL 547805|B.1.5|USA|2020-09-08	0.0002022664	North America
North America|hCoV-19/USA/MN-QDX-967/2020|EPI ISL 571766|B.1.370|USA|2020-03-14	North America|hCoV-19/USA/WI-GMF-19275/2020|EPI ISL 547805|B.1.5|USA|2020-09-08	0.0002697038	North America
North America|hCoV-19/USA/MN-MDH-93/2020|EPI ISL 460074|B.1.1|USA|2020-03-14	North America|hCoV-19/USA/WI-GMF-19275/2020|EPI ISL 547805|B.1.5|USA|2020-09-08	0.0003034414	North America
North America|hCoV-19/USA/AZ-TG268917/2020|EPI ISL 426519|B.1|USA|2020-03-14	North America|hCoV-19/USA/WI-GMF-19275/2020|EPI ISL 547805|B.1.5|USA|2020-09-08	0.0002022696	North America
North America|hCoV-19/USA/NY-WCMP10A02P/2020|EPI ISL 427553|B.1.3|USA|2020-03-15	North America|hCoV-19/USA/WI-GMF-19275/2020|EPI ISL 547805|B.1.5|USA|2020-09-08	0.0003708765	North America
North America|hCoV-19/USA/MN-QDX-1024/2020|EPI ISL 571750|B.1.265|USA|2020-03-15	North America|hCoV-19/USA/WI-GMF-19275/2020|EPI ISL 547805|B.1.5|USA|2020-09-08	0.0003034229	North America
North America|hCoV-19/Mexico/CMX-INER-04/2020|EPI ISL 424626|B.1.201|Mexico|2020-03-15	North America|hCoV-19/USA/WI-GMF-19275/2020|EPI ISL 547805|B.1.5|USA|2020-09-08	0.0002359860	North America
North America|hCoV-19/USA/CA-QDX-33/2020|EPI ISL 467827|B.6|USA|2020-03-15	North America|hCoV-19/USA/WI-GMF-19275/2020|EPI ISL 547805|B.1.5|USA|2020-09-08	0.0004720753	North America
North America|hCoV-19/Costa Rica/01/2020|EPI ISL 434533|B.1|Costa Rica|2020-03-16	North America|hCoV-19/USA/WI-GMF-19275/2020|EPI ISL 547805|B.1.5|USA|2020-09-08	0.0002359932	North America
North America|hCoV-19/USA/NY-WCMP11B03P/2020|EPI ISL 427585|B.1.3|USA|2020-03-16	North America|hCoV-19/USA/WI-GMF-19275/2020|EPI ISL 547805|B.1.5|USA|2020-09-08	0.0003371639	North America
North America|hCoV-19/USA/MN-MDH-97/2020|EPI ISL 460077|B.1|USA|2020-03-16	North America|hCoV-19/USA/WI-GMF-19275/2020|EPI ISL 547805|B.1.5|USA|2020-09-08	0.0002359860	North America
North America|hCoV-19/Canada/ON MU-S26/2020|EPI ISL 463975|B.1|Canada|2020-03-16	North America|hCoV-19/USA/WI-GMF-19275/2020|EPI ISL 547805|B.1.5|USA|2020-09-08	0.0002022696	North America
North America|hCoV-19/USA/NY-SURV0183/2020|EPI ISL 436057|B.1|USA|2020-03-17	North America|hCoV-19/USA/WI-GMF-19275/2020|EPI ISL 547805|B.1.5|USA|2020-09-08	0.0002359860	North America
North America|hCoV-19/USA/AZ-TG269848/2020|EPI ISL 426527|B.1.5|USA|2020-03-17	North America|hCoV-19/USA/WI-GMF-19275/2020|EPI ISL 547805|B.1.5|USA|2020-09-08	0.0001685546	North America
North America|hCoV-19/USA/NY-QDX-865/2020|EPI ISL 571672|B.1|USA|2020-03-17	North America|hCoV-19/USA/WI-GMF-19275/2020|EPI ISL 547805|B.1.5|USA|2020-09-08	0.0002359860	North America
North America|hCoV-19/USA/AK-PHL011/2020|EPI ISL 431014|B|USA|2020-03-17	North America|hCoV-19/USA/WI-GMF-19275/2020|EPI ISL 547805|B.1.5|USA|2020-09-08	0.0004383601	North America
North America|hCoV-19/USA/MI-QDX-645/2020|EPI ISL 571370|B.1|USA|2020-03-18	North America|hCoV-19/USA/WI-GMF-19275/2020|EPI ISL 547805|B.1.5|USA|2020-09-08	0.0002359860	North America
North America|hCoV-19/USA/NY-NYUMC43/2020|EPI ISL 419704|B.1|USA|2020-03-18	North America|hCoV-19/USA/WI-GMF-19275/2020|EPI ISL 547805|B.1.5|USA|2020-09-08	0.0002697038	North America
North America|hCoV-19/USA/MI-QDX-638/2020|EPI ISL 571363|B.1|USA|2020-03-18	North America|hCoV-19/USA/WI-GMF-19275/2020|EPI ISL 547805|B.1.5|USA|2020-09-08	0.0002697038	North America
North America|hCoV-19/USA/NY-NYUMC223/2020|EPI ISL 427518|B.1|USA|2020-03-18	North America|hCoV-19/USA/WI-GMF-19275/2020|EPI ISL 547805|B.1.5|USA|2020-09-08	0.0002359970	North America
North America|hCoV-19/USA/AK-PHL013/2020|EPI ISL 431015|B.1|USA|2020-03-19	North America|hCoV-19/USA/WI-GMF-19275/2020|EPI ISL 547805|B.1.5|USA|2020-09-08	0.0001685468	North America
North America|hCoV-19/USA/WI-UW-172/2020|EPI ISL 428268|B|USA|2020-03-19	North America|hCoV-19/USA/WI-GMF-19275/2020|EPI ISL 547805|B.1.5|USA|2020-09-08	0.0003371537	North America
North America|hCoV-19/USA/IL-QDX-1108/2020|EPI ISL 571846|B.1.1|USA|2020-03-19	North America|hCoV-19/USA/WI-GMF-19275/2020|EPI ISL 547805|B.1.5|USA|2020-09-08	0.0002697202	North America
North America|hCoV-19/USA/ID-QDX-1094/2020|EPI ISL 571835|B.1.370|USA|2020-03-19	North America|hCoV-19/USA/WI-GMF-19275/2020|EPI ISL 547805|B.1.5|USA|2020-09-08	0.0003034229	North America
North America|hCoV-19/USA/MN-MDH-1281/2020|EPI ISL 483002|B.1.1.10|USA|2020-03-19	North America|hCoV-19/USA/WI-GMF-19275/2020|EPI ISL 547805|B.1.5|USA|2020-09-08	0.0004046442	North America
North America|hCoV-19/USA/WA-UW-1688/2020|EPI ISL 424192|B|USA|2020-03-20	North America|hCoV-19/USA/WI-GMF-19275/2020|EPI ISL 547805|B.1.5|USA|2020-09-08	0.0003372034	North America
North America|hCoV-19/Canada/QC-LSPQ-L00228954/2020|EPI ISL 535882|B.4|Canada|2020-03-20	North America|hCoV-19/USA/WI-GMF-19275/2020|EPI ISL 547805|B.1.5|USA|2020-09-08	0.0006071150	North America
North America|hCoV-19/USA/MI-QDX-710/2020|EPI ISL 571443|B.1|USA|2020-03-20	North America|hCoV-19/USA/WI-GMF-19275/2020|EPI ISL 547805|B.1.5|USA|2020-09-08	0.0002359860	North America
North America|hCoV-19/USA/ID-UW-1925/2020|EPI ISL 424321|B.1.370|USA|2020-03-20	North America|hCoV-19/USA/WI-GMF-19275/2020|EPI ISL 547805|B.1.5|USA|2020-09-08	0.0002697038	North America
North America|hCoV-19/USA/NY-NYUMC687/2020|EPI ISL 451402|B.1|USA|2020-03-21	North America|hCoV-19/USA/WI-GMF-19275/2020|EPI ISL 547805|B.1.5|USA|2020-09-08	0.0002697038	North America
North America|hCoV-19/USA/IL-NM0125/2020|EPI ISL 444607|B.1|USA|2020-03-21	North America|hCoV-19/USA/WI-GMF-19275/2020|EPI ISL 547805|B.1.5|USA|2020-09-08	0.0002022602	North America
North America|hCoV-19/USA/MI-QDX-299/2020|EPI ISL 571043|B.1|USA|2020-03-21	North America|hCoV-19/USA/WI-GMF-19275/2020|EPI ISL 547805|B.1.5|USA|2020-09-08	0.0002697163	North America
North America|hCoV-19/USA/TX-HMH0140/2020|EPI ISL 434839|B.1.370|USA|2020-03-21	North America|hCoV-19/USA/WI-GMF-19275/2020|EPI ISL 547805|B.1.5|USA|2020-09-08	0.0002697038	North America
North America|hCoV-19/Canada/QC-LSPQ-L00231296/2020|EPI ISL 535952|B.1|Canada|2020-03-22	North America|hCoV-19/USA/WI-GMF-19275/2020|EPI ISL 547805|B.1.5|USA|2020-09-08	0.0003034370	North America
North America|hCoV-19/USA/FL-QDX-912/2020|EPI ISL 571596|B.1|USA|2020-03-22	North America|hCoV-19/USA/WI-GMF-19275/2020|EPI ISL 547805|B.1.5|USA|2020-09-08	0.0002022664	North America
North America|hCoV-19/Canada/QC-LSPQ-L00232064/2020|EPI ISL 535971|B|Canada|2020-03-22	North America|hCoV-19/USA/WI-GMF-19275/2020|EPI ISL 547805|B.1.5|USA|2020-09-08	0.0003709110	North America
North America|hCoV-19/USA/MI-QDX-317/2020|EPI ISL 571061|B.1|USA|2020-03-22	North America|hCoV-19/USA/WI-GMF-19275/2020|EPI ISL 547805|B.1.5|USA|2020-09-08	0.0002359860	North America
North America|hCoV-19/USA/NY-QDX-798/2020|EPI ISL 571550|B.1.370|USA|2020-03-22	North America|hCoV-19/USA/WI-GMF-19275/2020|EPI ISL 547805|B.1.5|USA|2020-09-08	0.0002697038	North America
North America|hCoV-19/USA/MI-QDX-491/2020|EPI ISL 571225|B.1|USA|2020-03-23	North America|hCoV-19/USA/WI-GMF-19275/2020|EPI ISL 547805|B.1.5|USA|2020-09-08	0.0002697163	North America
North America|hCoV-19/USA/FL-BPHL-0693/2020|EPI ISL 509751|B.1|USA|2020-03-23	North America|hCoV-19/USA/WI-GMF-19275/2020|EPI ISL 547805|B.1.5|USA|2020-09-08	0.0003034229	North America
North America|hCoV-19/USA/MI-QDX-358/2020|EPI ISL 571101|B.1|USA|2020-03-23	North America|hCoV-19/USA/WI-GMF-19275/2020|EPI ISL 547805|B.1.5|USA|2020-09-08	0.0002359932	North America
North America|hCoV-19/USA/CA-QDX-939/2020|EPI ISL 571584|B.1|USA|2020-03-23	North America|hCoV-19/USA/WI-GMF-19275/2020|EPI ISL 547805|B.1.5|USA|2020-09-08	0.0002697038	North America
North America|hCoV-19/USA/MN-MDH-1291/2020|EPI ISL 483011|B.1|USA|2020-03-24	North America|hCoV-19/USA/WI-GMF-19275/2020|EPI ISL 547805|B.1.5|USA|2020-09-08	0.0002359970	North America
North America|hCoV-19/USA/PA-MGSC53-05/2020|EPI ISL 436501|B.1|USA|2020-03-24	North America|hCoV-19/USA/WI-GMF-19275/2020|EPI ISL 547805|B.1.5|USA|2020-09-08	0.0002359860	North America
North America|hCoV-19/USA/MD-HP00037/2020|EPI ISL 434587|B.1|USA|2020-03-24	North America|hCoV-19/USA/WI-GMF-19275/2020|EPI ISL 547805|B.1.5|USA|2020-09-08	0.0002359970	North America
North America|hCoV-19/USA/CA-CZB-59X002/2020|EPI ISL 450484|B|USA|2020-03-24	North America|hCoV-19/USA/WI-GMF-19275/2020|EPI ISL 547805|B.1.5|USA|2020-09-08	0.0003034181	North America
North America|hCoV-19/USA/MI-QDX-502/2020|EPI ISL 571236|B.1|USA|2020-03-24	North America|hCoV-19/USA/WI-GMF-19275/2020|EPI ISL 547805|B.1.5|USA|2020-09-08	0.0002697163	North America
North America|hCoV-19/USA/CA-CSMC19/2020|EPI ISL 475628|B.1|USA|2020-03-25	North America|hCoV-19/USA/WI-GMF-19275/2020|EPI ISL 547805|B.1.5|USA|2020-09-08	0.0002697202	North America
North America|hCoV-19/USA/TX-HMH0371/2020|EPI ISL 434962|B.1.5|USA|2020-03-25	North America|hCoV-19/USA/WI-GMF-19275/2020|EPI ISL 547805|B.1.5|USA|2020-09-08	0.0001685468	North America
North America|hCoV-19/USA/AZ-TG271591/2020|EPI ISL 426536|B.1.265|USA|2020-03-25	North America|hCoV-19/USA/WI-GMF-19275/2020|EPI ISL 547805|B.1.5|USA|2020-09-08	0.0002697038	North America
North America|hCoV-19/USA/OR-PROV-230/2020|EPI ISL 482465|B.1.255|USA|2020-03-25	North America|hCoV-19/USA/WI-GMF-19275/2020|EPI ISL 547805|B.1.5|USA|2020-09-08	0.0002022696	North America
North America|hCoV-19/USA/MI-MDHHS-SC21126/2020|EPI ISL 507902|B.1|USA|2020-03-26	North America|hCoV-19/USA/WI-GMF-19275/2020|EPI ISL 547805|B.1.5|USA|2020-09-08	0.0002697038	North America
North America|hCoV-19/USA/MN-MDH-1451/2020|EPI ISL 514670|B.1|USA|2020-03-26	North America|hCoV-19/USA/WI-GMF-19275/2020|EPI ISL 547805|B.1.5|USA|2020-09-08	0.0002697245	North America
North America|hCoV-19/USA/NY-NYUMC694/2020|EPI ISL 451409|B.1|USA|2020-03-26	North America|hCoV-19/USA/WI-GMF-19275/2020|EPI ISL 547805|B.1.5|USA|2020-09-08	0.0002359970	North America
North America|hCoV-19/USA/NY-Wadsworth-30593-01/2020|EPI ISL 525632|B.1.1|USA|2020-03-26	North America|hCoV-19/USA/WI-GMF-19275/2020|EPI ISL 547805|B.1.5|USA|2020-09-08	0.0003034506	North America
North America|hCoV-19/USA/PA-MGSC38-05/2020|EPI ISL 436486|B.1.255|USA|2020-03-26	North America|hCoV-19/USA/WI-GMF-19275/2020|EPI ISL 547805|B.1.5|USA|2020-09-08	0.0002022696	North America
North America|hCoV-19/USA/MA-MGH-00200/2020|EPI ISL 460410|B.1.255|USA|2020-03-27	North America|hCoV-19/USA/WI-GMF-19275/2020|EPI ISL 547805|B.1.5|USA|2020-09-08	0.0002697245	North America
North America|hCoV-19/Canada/Qc-L00240857/2020|EPI ISL 450306|B.1|Canada|2020-03-27	North America|hCoV-19/USA/WI-GMF-19275/2020|EPI ISL 547805|B.1.5|USA|2020-09-08	0.0003034511	North America
North America|hCoV-19/USA/OR-PROV-038/2020|EPI ISL 482320|B.3|USA|2020-03-27	North America|hCoV-19/USA/WI-GMF-19275/2020|EPI ISL 547805|B.1.5|USA|2020-09-08	0.0004046189	North America
North America|hCoV-19/USA/MA-MGH-00208/2020|EPI ISL 460108|B.1|USA|2020-03-27	North America|hCoV-19/USA/WI-GMF-19275/2020|EPI ISL 547805|B.1.5|USA|2020-09-08	0.0002697245	North America
North America|hCoV-19/Canada/Qc-L00240556/2020|EPI ISL 450302|B.1.147|Canada|2020-03-27	North America|hCoV-19/USA/WI-GMF-19275/2020|EPI ISL 547805|B.1.5|USA|2020-09-08	0.0002022602	North America
North America|hCoV-19/USA/TX-HMH0312/2020|EPI ISL 434928|B.1.265|USA|2020-03-28	North America|hCoV-19/USA/WI-GMF-19275/2020|EPI ISL 547805|B.1.5|USA|2020-09-08	0.0002697038	North America
North America|hCoV-19/USA/WI-UW-243/2020|EPI ISL 428339|B|USA|2020-03-28	North America|hCoV-19/USA/WI-GMF-19275/2020|EPI ISL 547805|B.1.5|USA|2020-09-08	0.0003034321	North America
North America|hCoV-19/USA/CA-CZB-1279/2020|EPI ISL 454637|B.1.5|USA|2020-03-28	North America|hCoV-19/USA/WI-GMF-19275/2020|EPI ISL 547805|B.1.5|USA|2020-09-08	0.0001348347	North America
North America|hCoV-19/Canada/QC-LSPQ-L00242051/2020|EPI ISL 536308|B.1|Canada|2020-03-28	North America|hCoV-19/USA/WI-GMF-19275/2020|EPI ISL 547805|B.1.5|USA|2020-09-08	0.0002698021	North America
North America|hCoV-19/USA/OR-PROV-224/2020|EPI ISL 482459|B.54|USA|2020-03-28	North America|hCoV-19/USA/WI-GMF-19275/2020|EPI ISL 547805|B.1.5|USA|2020-09-08	0.0003708938	North America
North America|hCoV-19/USA/ID-UW-4448/2020|EPI ISL 426074|B.1.370|USA|2020-03-29	North America|hCoV-19/USA/WI-GMF-19275/2020|EPI ISL 547805|B.1.5|USA|2020-09-08	0.0003371434	North America
North America|hCoV-19/USA/MN-MDH-277/2020|EPI ISL 450751|B.1.5|USA|2020-03-29	North America|hCoV-19/USA/WI-GMF-19275/2020|EPI ISL 547805|B.1.5|USA|2020-09-08	0.0002022664	North America
North America|hCoV-19/USA/WA-UW-2609/2020|EPI ISL 486006|B.1|USA|2020-03-29	North America|hCoV-19/USA/WI-GMF-19275/2020|EPI ISL 547805|B.1.5|USA|2020-09-08	0.0002697038	North America
North America|hCoV-19/USA/CA-UCLA-154/2020|EPI ISL 537493|A|USA|2020-03-29	North America|hCoV-19/USA/WI-GMF-19275/2020|EPI ISL 547805|B.1.5|USA|2020-09-08	0.0005058360	North America
North America|hCoV-19/Canada/QC-LSPQ-L00242235/2020|EPI ISL 536313|B.1|Canada|2020-03-29	North America|hCoV-19/USA/WI-GMF-19275/2020|EPI ISL 547805|B.1.5|USA|2020-09-08	0.0002697163	North America
North America|hCoV-19/USA/NY-NYUMC681/2020|EPI ISL 450398|B.1|USA|2020-03-30	North America|hCoV-19/USA/WI-GMF-19275/2020|EPI ISL 547805|B.1.5|USA|2020-09-08	0.0002697120	North America
North America|hCoV-19/USA/WI-UW-105/2020|EPI ISL 425162|B.1|USA|2020-03-30	North America|hCoV-19/USA/WI-GMF-19275/2020|EPI ISL 547805|B.1.5|USA|2020-09-08	0.0002359860	North America
North America|hCoV-19/USA/NY-NYUMC571/2020|EPI ISL 444688|B.1|USA|2020-03-30	North America|hCoV-19/USA/WI-GMF-19275/2020|EPI ISL 547805|B.1.5|USA|2020-09-08	0.0002697038	North America
North America|hCoV-19/USA/CT-UW-2469/2020|EPI ISL 485922|B.1.255|USA|2020-03-30	North America|hCoV-19/USA/WI-GMF-19275/2020|EPI ISL 547805|B.1.5|USA|2020-09-08	0.0002697038	North America
North America|hCoV-19/USA/NY-NYUMC586/2020|EPI ISL 444703|B.1|USA|2020-03-30	North America|hCoV-19/USA/WI-GMF-19275/2020|EPI ISL 547805|B.1.5|USA|2020-09-08	0.0003034603	North America
North America|hCoV-19/USA/PA-MGEL89/2020|EPI ISL 454372|B.1|USA|2020-03-31	North America|hCoV-19/USA/WI-GMF-19275/2020|EPI ISL 547805|B.1.5|USA|2020-09-08	0.0003034229	North America
North America|hCoV-19/USA/CT-UW-4251/2020|EPI ISL 427164|B.1|USA|2020-03-31	North America|hCoV-19/USA/WI-GMF-19275/2020|EPI ISL 547805|B.1.5|USA|2020-09-08	0.0003371795	North America
North America|hCoV-19/USA/TX-HMH0409/2020|EPI ISL 434995|B.1.265|USA|2020-03-31	North America|hCoV-19/USA/WI-GMF-19275/2020|EPI ISL 547805|B.1.5|USA|2020-09-08	0.0003034229	North America
North America|hCoV-19/USA/TX-HMH0384/2020|EPI ISL 434972|B.1.370|USA|2020-03-31	North America|hCoV-19/USA/WI-GMF-19275/2020|EPI ISL 547805|B.1.5|USA|2020-09-08	0.0003371536	North America
North America|hCoV-19/USA/LA-SR0275/2020|EPI ISL 445130|B.1.370|USA|2020-03-31	North America|hCoV-19/USA/WI-GMF-19275/2020|EPI ISL 547805|B.1.5|USA|2020-09-08	0.0003371433	North America
North America|hCoV-19/USA/NY-NYUMC164/2020|EPI ISL 426619|B.1|USA|2020-04-01	North America|hCoV-19/USA/WI-GMF-19275/2020|EPI ISL 547805|B.1.5|USA|2020-09-08	0.0002359970	North America
North America|hCoV-19/USA/NY-NYUMC173/2020|EPI ISL 427470|B.1|USA|2020-04-01	North America|hCoV-19/USA/WI-GMF-19275/2020|EPI ISL 547805|B.1.5|USA|2020-09-08	0.0003034321	North America
North America|hCoV-19/USA/CT-Yale-257/2020|EPI ISL 469183|B.1|USA|2020-04-01	North America|hCoV-19/USA/WI-GMF-19275/2020|EPI ISL 547805|B.1.5|USA|2020-09-08	0.0004046130	North America
North America|hCoV-19/USA/CT-UW-6274/2020|EPI ISL 570094|B.1.1|USA|2020-04-01	North America|hCoV-19/USA/WI-GMF-19275/2020|EPI ISL 547805|B.1.5|USA|2020-09-08	0.0003709503	North America
North America|hCoV-19/USA/CA-ALSR-1497/2020|EPI ISL 494622|B.1.370|USA|2020-04-01	North America|hCoV-19/USA/WI-GMF-19275/2020|EPI ISL 547805|B.1.5|USA|2020-09-08	0.0003371849	North America
North America|hCoV-19/USA/CT-UW-6573/2020|EPI ISL 437870|B.1|USA|2020-04-02	North America|hCoV-19/USA/WI-GMF-19275/2020|EPI ISL 547805|B.1.5|USA|2020-09-08	0.0002697038	North America
North America|hCoV-19/USA/PA-MGEL99/2020|EPI ISL 454379|B.1.3|USA|2020-04-02	North America|hCoV-19/USA/WI-GMF-19275/2020|EPI ISL 547805|B.1.5|USA|2020-09-08	0.0003371639	North America
North America|hCoV-19/USA/AZ-TG273316/2020|EPI ISL 426568|B.1|USA|2020-04-02	North America|hCoV-19/USA/WI-GMF-19275/2020|EPI ISL 547805|B.1.5|USA|2020-09-08	0.0003034462	North America
North America|hCoV-19/USA/FL-BPHL-0166/2020|EPI ISL 480817|B.1|USA|2020-04-02	North America|hCoV-19/USA/WI-GMF-19275/2020|EPI ISL 547805|B.1.5|USA|2020-09-08	0.0002359860	North America
North America|hCoV-19/USA/WA-S339/2020|EPI ISL 434099|B.1|USA|2020-04-02	North America|hCoV-19/USA/WI-GMF-19275/2020|EPI ISL 547805|B.1.5|USA|2020-09-08	0.0003709395	North America
North America|hCoV-19/USA/FL-AO2N/2020|EPI ISL 527381|B.1.1|USA|2020-04-03	North America|hCoV-19/USA/WI-GMF-19275/2020|EPI ISL 547805|B.1.5|USA|2020-09-08	0.0002362393	North America
North America|hCoV-19/USA/NY-NYUMC248/2020|EPI ISL 428762|B.1|USA|2020-04-03	North America|hCoV-19/USA/WI-GMF-19275/2020|EPI ISL 547805|B.1.5|USA|2020-09-08	0.0002359860	North America
North America|hCoV-19/USA/MA-MGH-00663/2020|EPI ISL 460377|B.1.356|USA|2020-04-03	North America|hCoV-19/USA/WI-GMF-19275/2020|EPI ISL 547805|B.1.5|USA|2020-09-08	0.0003034229	North America
North America|hCoV-19/Canada/ON-OICR-SLB2829/2020|EPI ISL 538355|B.1|Canada|2020-04-03	North America|hCoV-19/USA/WI-GMF-19275/2020|EPI ISL 547805|B.1.5|USA|2020-09-08	0.0002022696	North America
North America|hCoV-19/USA/ID-UW-6457/2020|EPI ISL 437833|B.1.370|USA|2020-04-03	North America|hCoV-19/USA/WI-GMF-19275/2020|EPI ISL 547805|B.1.5|USA|2020-09-08	0.0002697038	North America
North America|hCoV-19/USA/MD-MDH-0027/2020|EPI ISL 481273|B.40|USA|2020-04-04	North America|hCoV-19/USA/WI-GMF-19275/2020|EPI ISL 547805|B.1.5|USA|2020-09-08	0.0004383804	North America
North America|hCoV-19/USA/AK-PHL108/2020|EPI ISL 492059|B.1|USA|2020-04-04	North America|hCoV-19/USA/WI-GMF-19275/2020|EPI ISL 547805|B.1.5|USA|2020-09-08	0.0003034321	North America
North America|hCoV-19/USA/MN-MDH-1668/2020|EPI ISL 560755|B.40|USA|2020-04-04	North America|hCoV-19/USA/WI-GMF-19275/2020|EPI ISL 547805|B.1.5|USA|2020-09-08	0.0004383734	North America
North America|hCoV-19/USA/TX-HMH-466/2020|EPI ISL 543786|B.1.370|USA|2020-04-04	North America|hCoV-19/USA/WI-GMF-19275/2020|EPI ISL 547805|B.1.5|USA|2020-09-08	0.0003034321	North America
North America|hCoV-19/USA/CA-CSMC117/2020|EPI ISL 475593|B.1|USA|2020-04-04	North America|hCoV-19/USA/WI-GMF-19275/2020|EPI ISL 547805|B.1.5|USA|2020-09-08	0.0003709110	North America
North America|hCoV-19/USA/LA-SR0324/2020|EPI ISL 450178|B.1.265|USA|2020-04-05	North America|hCoV-19/USA/WI-GMF-19275/2020|EPI ISL 547805|B.1.5|USA|2020-09-08	0.0002359860	North America
North America|hCoV-19/USA/NY-NYUMC253/2020|EPI ISL 428767|B.1|USA|2020-04-05	North America|hCoV-19/USA/WI-GMF-19275/2020|EPI ISL 547805|B.1.5|USA|2020-09-08	0.0003708937	North America
North America|hCoV-19/USA/NY-Wadsworth-38698-01/2020|EPI ISL 525653|B.1|USA|2020-04-05	North America|hCoV-19/USA/WI-GMF-19275/2020|EPI ISL 547805|B.1.5|USA|2020-09-08	0.0003709050	North America
North America|hCoV-19/USA/NY-NYUMC236/2020|EPI ISL 427635|B.1|USA|2020-04-05	North America|hCoV-19/USA/WI-GMF-19275/2020|EPI ISL 547805|B.1.5|USA|2020-09-08	0.0002697038	North America
North America|hCoV-19/USA/CA-CSMC118/2020|EPI ISL 475594|B.1|USA|2020-04-05	North America|hCoV-19/USA/WI-GMF-19275/2020|EPI ISL 547805|B.1.5|USA|2020-09-08	0.0002359932	North America
North America|hCoV-19/USA/NY-NYUMC264/2020|EPI ISL 428778|B.1.3|USA|2020-04-06	North America|hCoV-19/USA/WI-GMF-19275/2020|EPI ISL 547805|B.1.5|USA|2020-09-08	0.0003371536	North America
North America|hCoV-19/USA/CA-ALSR-1147/2020|EPI ISL 494392|B.1.98|USA|2020-04-06	North America|hCoV-19/USA/WI-GMF-19275/2020|EPI ISL 547805|B.1.5|USA|2020-09-08	0.0002359751	North America
North America|hCoV-19/USA/NY-NYUMC272/2020|EPI ISL 428786|B.1|USA|2020-04-06	North America|hCoV-19/USA/WI-GMF-19275/2020|EPI ISL 547805|B.1.5|USA|2020-09-08	0.0002697038	North America
North America|hCoV-19/USA/CT-UW-5073/2020|EPI ISL 429645|B.1.255|USA|2020-04-06	North America|hCoV-19/USA/WI-GMF-19275/2020|EPI ISL 547805|B.1.5|USA|2020-09-08	0.0002359860	North America
North America|hCoV-19/USA/MA-MGH-00696/2020|EPI ISL 460422|A.2|USA|2020-04-06	North America|hCoV-19/USA/WI-GMF-19275/2020|EPI ISL 547805|B.1.5|USA|2020-09-08	0.0006407877	North America
North America|hCoV-19/USA/UT-01578/2020|EPI ISL 449824|B.1.5|USA|2020-04-07	North America|hCoV-19/USA/WI-GMF-19275/2020|EPI ISL 547805|B.1.5|USA|2020-09-08	0.0001348347	North America
North America|hCoV-19/USA/NV-NSPHL-A0070/2020|EPI ISL 515350|B.1|USA|2020-04-07	North America|hCoV-19/USA/WI-GMF-19275/2020|EPI ISL 547805|B.1.5|USA|2020-09-08	0.0002359860	North America
North America|hCoV-19/USA/CA-ALSR-0521-IPL/2020|EPI ISL 483199|B.1|USA|2020-04-07	North America|hCoV-19/USA/WI-GMF-19275/2020|EPI ISL 547805|B.1.5|USA|2020-09-08	0.0002359932	North America
North America|hCoV-19/USA/NY-NYUMC333/2020|EPI ISL 430360|B.1|USA|2020-04-07	North America|hCoV-19/USA/WI-GMF-19275/2020|EPI ISL 547805|B.1.5|USA|2020-09-08	0.0002697163	North America
North America|hCoV-19/USA/NY-NYUMC345/2020|EPI ISL 430372|B.1.3|USA|2020-04-07	North America|hCoV-19/USA/WI-GMF-19275/2020|EPI ISL 547805|B.1.5|USA|2020-09-08	0.0002697038	North America
North America|hCoV-19/USA/CO-CSU-C2980-2/2020|EPI ISL 527411|B.1|USA|2020-04-08	North America|hCoV-19/USA/WI-GMF-19275/2020|EPI ISL 547805|B.1.5|USA|2020-09-08	0.0003708765	North America
North America|hCoV-19/USA/CA-CZB-1343/2020|EPI ISL 468361|B|USA|2020-04-08	North America|hCoV-19/USA/WI-GMF-19275/2020|EPI ISL 547805|B.1.5|USA|2020-09-08	0.0004046066	North America
North America|hCoV-19/USA/MN-MDH-387/2020|EPI ISL 437367|B.40|USA|2020-04-08	North America|hCoV-19/USA/WI-GMF-19275/2020|EPI ISL 547805|B.1.5|USA|2020-09-08	0.0004721116	North America
North America|hCoV-19/USA/NY-NYU-VC-022/2020|EPI ISL 479674|B.1.3|USA|2020-04-08	North America|hCoV-19/USA/WI-GMF-19275/2020|EPI ISL 547805|B.1.5|USA|2020-09-08	0.0003371536	North America
North America|hCoV-19/USA/CT-UW-6780/2020|EPI ISL 570145|B.1|USA|2020-04-09	North America|hCoV-19/USA/WI-GMF-19275/2020|EPI ISL 547805|B.1.5|USA|2020-09-08	0.0003371590	North America
North America|hCoV-19/Canada/QC AM4/2020|EPI ISL 515214|B.1.147|Canada|2020-04-09	North America|hCoV-19/USA/WI-GMF-19275/2020|EPI ISL 547805|B.1.5|USA|2020-09-08	0.0002022602	North America
North America|hCoV-19/USA/VA-DCLS-0239/2020|EPI ISL 452814|B.1|USA|2020-04-09	North America|hCoV-19/USA/WI-GMF-19275/2020|EPI ISL 547805|B.1.5|USA|2020-09-08	0.0002359932	North America
North America|hCoV-19/USA/MI-MDHHS-SC21926/2020|EPI ISL 565986|B.1|USA|2020-04-09	North America|hCoV-19/USA/WI-GMF-19275/2020|EPI ISL 547805|B.1.5|USA|2020-09-08	0.0002697163	North America
North America|hCoV-19/USA/CA-SR0356/2020|EPI ISL 458241|B.1|USA|2020-04-09	North America|hCoV-19/USA/WI-GMF-19275/2020|EPI ISL 547805|B.1.5|USA|2020-09-08	0.0003034229	North America
North America|hCoV-19/USA/TX-QDX-218/2020|EPI ISL 498738|B.1.1|USA|2020-04-10	North America|hCoV-19/USA/WI-GMF-19275/2020|EPI ISL 547805|B.1.5|USA|2020-09-08	0.0003034555	North America
North America|hCoV-19/USA/NY-NYUMC380/2020|EPI ISL 430407|B.1|USA|2020-04-10	North America|hCoV-19/USA/WI-GMF-19275/2020|EPI ISL 547805|B.1.5|USA|2020-09-08	0.0003371747	North America
North America|hCoV-19/USA/TX-HMH-983/2020|EPI ISL 545945|B.1|USA|2020-04-10	North America|hCoV-19/USA/WI-GMF-19275/2020|EPI ISL 547805|B.1.5|USA|2020-09-08	0.0002359860	North America
North America|hCoV-19/USA/CT-UW-6709/2020|EPI ISL 570137|B.1|USA|2020-04-10	North America|hCoV-19/USA/WI-GMF-19275/2020|EPI ISL 547805|B.1.5|USA|2020-09-08	0.0002359932	North America
North America|hCoV-19/USA/VA-DCLS-0635/2020|EPI ISL 495307|B.1.3|USA|2020-04-11	North America|hCoV-19/USA/WI-GMF-19275/2020|EPI ISL 547805|B.1.5|USA|2020-09-08	0.0003708937	North America
North America|hCoV-19/USA/LA-GBCL-26684444/2020|EPI ISL 485269|B.1|USA|2020-04-11	North America|hCoV-19/USA/WI-GMF-19275/2020|EPI ISL 547805|B.1.5|USA|2020-09-08	0.0003371590	North America
North America|hCoV-19/USA/VA-DCLS-0099/2020|EPI ISL 434593|B.1|USA|2020-04-11	North America|hCoV-19/USA/WI-GMF-19275/2020|EPI ISL 547805|B.1.5|USA|2020-09-08	0.0002359860	North America
North America|hCoV-19/USA/OR-PROV-057/2020|EPI ISL 482337|B.1|USA|2020-04-11	North America|hCoV-19/USA/WI-GMF-19275/2020|EPI ISL 547805|B.1.5|USA|2020-09-08	0.0002361054	North America
North America|hCoV-19/Canada/ON-OICR-SLB2869/2020|EPI ISL 538386|B.1.1|Canada|2020-04-11	North America|hCoV-19/USA/WI-GMF-19275/2020|EPI ISL 547805|B.1.5|USA|2020-09-08	0.0002697284	North America
North America|hCoV-19/USA/TX-HMH-1271/2020|EPI ISL 542621|B.1|USA|2020-04-12	North America|hCoV-19/USA/WI-GMF-19275/2020|EPI ISL 547805|B.1.5|USA|2020-09-08	0.0003034370	North America
North America|hCoV-19/USA/OH-OSUP0024/2020|EPI ISL 430010|B.1|USA|2020-04-12	North America|hCoV-19/USA/WI-GMF-19275/2020|EPI ISL 547805|B.1.5|USA|2020-09-08	0.0002362120	North America
North America|hCoV-19/USA/MI-MDHHS-SC21928/2020|EPI ISL 565988|B.1|USA|2020-04-12	North America|hCoV-19/USA/WI-GMF-19275/2020|EPI ISL 547805|B.1.5|USA|2020-09-08	0.0002697245	North America
North America|hCoV-19/Canada/ON-UHTC 0070/2020|EPI ISL 464022|B.1.1|Canada|2020-04-12	North America|hCoV-19/USA/WI-GMF-19275/2020|EPI ISL 547805|B.1.5|USA|2020-09-08	0.0003709050	North America
North America|hCoV-19/USA/CA-CSMC16/2020|EPI ISL 475625|B.1|USA|2020-04-13	North America|hCoV-19/USA/WI-GMF-19275/2020|EPI ISL 547805|B.1.5|USA|2020-09-08	0.0004384352	North America
North America|hCoV-19/USA/TX-HMH-1546/2020|EPI ISL 542786|B.1|USA|2020-04-13	North America|hCoV-19/USA/WI-GMF-19275/2020|EPI ISL 547805|B.1.5|USA|2020-09-08	0.0002697120	North America
North America|hCoV-19/USA/NJ-NYUMC401/2020|EPI ISL 430428|B.1|USA|2020-04-13	North America|hCoV-19/USA/WI-GMF-19275/2020|EPI ISL 547805|B.1.5|USA|2020-09-08	0.0002359860	North America
North America|hCoV-19/USA/CA-ALSR-1222/2020|EPI ISL 494446|B.1.5|USA|2020-04-13	North America|hCoV-19/USA/WI-GMF-19275/2020|EPI ISL 547805|B.1.5|USA|2020-09-08	0.0002359822	North America
North America|hCoV-19/USA/FL-BPHL-0321/2020|EPI ISL 489730|B.1|USA|2020-04-13	North America|hCoV-19/USA/WI-GMF-19275/2020|EPI ISL 547805|B.1.5|USA|2020-09-08	0.0003034370	North America
North America|hCoV-19/USA/VA-DCLS-0159/2020|EPI ISL 437792|B.1|USA|2020-04-14	North America|hCoV-19/USA/WI-GMF-19275/2020|EPI ISL 547805|B.1.5|USA|2020-09-08	0.0002359860	North America
North America|hCoV-19/USA/MN-CDC-6538/2020|EPI ISL 527724|B.1|USA|2020-04-14	North America|hCoV-19/USA/WI-GMF-19275/2020|EPI ISL 547805|B.1.5|USA|2020-09-08	0.0002359970	North America
North America|hCoV-19/USA/NY-NYUMC428/2020|EPI ISL 435495|B.1|USA|2020-04-14	North America|hCoV-19/USA/WI-GMF-19275/2020|EPI ISL 547805|B.1.5|USA|2020-09-08	0.0002022696	North America
North America|hCoV-19/USA/NY-NYUMC446/2020|EPI ISL 435513|B.1|USA|2020-04-14	North America|hCoV-19/USA/WI-GMF-19275/2020|EPI ISL 547805|B.1.5|USA|2020-09-08	0.0002697163	North America
North America|hCoV-19/USA/UN-UW-2897/2020|EPI ISL 485969|B.1|USA|2020-04-15	North America|hCoV-19/USA/WI-GMF-19275/2020|EPI ISL 547805|B.1.5|USA|2020-09-08	0.0002022696	North America
North America|hCoV-19/USA/CA-ALSR-0472-SAN/2020|EPI ISL 483162|B.1|USA|2020-04-15	North America|hCoV-19/USA/WI-GMF-19275/2020|EPI ISL 547805|B.1.5|USA|2020-09-08	0.0002359822	North America
North America|hCoV-19/USA/LA-EVTL09/2020|EPI ISL 435042|B.1.370|USA|2020-04-15	North America|hCoV-19/USA/WI-GMF-19275/2020|EPI ISL 547805|B.1.5|USA|2020-09-08	0.0003708765	North America
North America|hCoV-19/USA/IL-UW-358/2020|EPI ISL 450712|B.1|USA|2020-04-15	North America|hCoV-19/USA/WI-GMF-19275/2020|EPI ISL 547805|B.1.5|USA|2020-09-08	0.0002697038	North America
North America|hCoV-19/USA/VA-DCLS-0135/2020|EPI ISL 437774|B.1|USA|2020-04-15	North America|hCoV-19/USA/WI-GMF-19275/2020|EPI ISL 547805|B.1.5|USA|2020-09-08	0.0002697163	North America
North America|hCoV-19/USA/MN-CDC-6551/2020|EPI ISL 527728|B.1|USA|2020-04-16	North America|hCoV-19/USA/WI-GMF-19275/2020|EPI ISL 547805|B.1.5|USA|2020-09-08	0.0002697163	North America
North America|hCoV-19/USA/TX-HMH-3056/2020|EPI ISL 543962|B.1.1|USA|2020-04-16	North America|hCoV-19/USA/WI-GMF-19275/2020|EPI ISL 547805|B.1.5|USA|2020-09-08	0.0003371639	North America
North America|hCoV-19/USA/VA-DCLS-0193/2020|EPI ISL 437408|B.1|USA|2020-04-16	North America|hCoV-19/USA/WI-GMF-19275/2020|EPI ISL 547805|B.1.5|USA|2020-09-08	0.0002359860	North America
North America|hCoV-19/USA/WY-WYPHL-20009305/2020|EPI ISL 539796|B.1|USA|2020-04-16	North America|hCoV-19/USA/WI-GMF-19275/2020|EPI ISL 547805|B.1.5|USA|2020-09-08	0.0002359932	North America
North America|hCoV-19/USA/TX-HMH-920/2020|EPI ISL 545919|B.1.370|USA|2020-04-17	North America|hCoV-19/USA/WI-GMF-19275/2020|EPI ISL 547805|B.1.5|USA|2020-09-08	0.0003708765	North America
North America|hCoV-19/USA/VA-DCLS-0672/2020|EPI ISL 500835|B.1.3|USA|2020-04-17	North America|hCoV-19/USA/WI-GMF-19275/2020|EPI ISL 547805|B.1.5|USA|2020-09-08	0.0003708937	North America
North America|hCoV-19/USA/LA-GBCL-26544570/2020|EPI ISL 485142|B.1.370|USA|2020-04-17	North America|hCoV-19/USA/WI-GMF-19275/2020|EPI ISL 547805|B.1.5|USA|2020-09-08	0.0004046072	North America
North America|hCoV-19/USA/MN-MDH-1246/2020|EPI ISL 482967|B.1|USA|2020-04-17	North America|hCoV-19/USA/WI-GMF-19275/2020|EPI ISL 547805|B.1.5|USA|2020-09-08	0.0002359860	North America
North America|hCoV-19/USA/VA-DCLS-0248/2020|EPI ISL 452822|B.1.3|USA|2020-04-17	North America|hCoV-19/USA/WI-GMF-19275/2020|EPI ISL 547805|B.1.5|USA|2020-09-08	0.0003371433	North America
North America|hCoV-19/USA/WA-UW-7671/2020|EPI ISL 570190|B.4|USA|2020-04-18	North America|hCoV-19/USA/WI-GMF-19275/2020|EPI ISL 547805|B.1.5|USA|2020-09-08	0.0006408371	North America
North America|hCoV-19/USA/CA-ALSR-0611-SAN/2020|EPI ISL 483256|B.1.5|USA|2020-04-18	North America|hCoV-19/USA/WI-GMF-19275/2020|EPI ISL 547805|B.1.5|USA|2020-09-08	0.0002359932	North America
North America|hCoV-19/USA/WA-UW-2414/2020|EPI ISL 485990|B.1|USA|2020-04-18	North America|hCoV-19/USA/WI-GMF-19275/2020|EPI ISL 547805|B.1.5|USA|2020-09-08	0.0003034229	North America
North America|hCoV-19/USA/VA-DCLS-0683/2020|EPI ISL 500845|B.1|USA|2020-04-18	North America|hCoV-19/USA/WI-GMF-19275/2020|EPI ISL 547805|B.1.5|USA|2020-09-08	0.0003710724	North America
North America|hCoV-19/USA/WA-UW-7777/2020|EPI ISL 570194|B.1|USA|2020-04-19	North America|hCoV-19/USA/WI-GMF-19275/2020|EPI ISL 547805|B.1.5|USA|2020-09-08	0.0002359932	North America
North America|hCoV-19/USA/WA-UW-2428/2020|EPI ISL 485992|B.1|USA|2020-04-19	North America|hCoV-19/USA/WI-GMF-19275/2020|EPI ISL 547805|B.1.5|USA|2020-09-08	0.0003034511	North America
North America|hCoV-19/USA/MI-MDHHS-SC20220/2020|EPI ISL 447190|B.1|USA|2020-04-19	North America|hCoV-19/USA/WI-GMF-19275/2020|EPI ISL 547805|B.1.5|USA|2020-09-08	0.0002697038	North America
North America|hCoV-19/USA/WA-S608/2020|EPI ISL 438161|B.1.1|USA|2020-04-19	North America|hCoV-19/USA/WI-GMF-19275/2020|EPI ISL 547805|B.1.5|USA|2020-09-08	0.0003371796	North America
North America|hCoV-19/USA/WA-S649/2020|EPI ISL 438202|B.1.1|USA|2020-04-19	North America|hCoV-19/USA/WI-GMF-19275/2020|EPI ISL 547805|B.1.5|USA|2020-09-08	0.0003371639	North America
North America|hCoV-19/USA/NY-NYUMC449/2020|EPI ISL 435516|B.1|USA|2020-04-20	North America|hCoV-19/USA/WI-GMF-19275/2020|EPI ISL 547805|B.1.5|USA|2020-09-08	0.0002359860	North America
North America|hCoV-19/USA/NY-NYUMC459/2020|EPI ISL 435525|B.1.3|USA|2020-04-20	North America|hCoV-19/USA/WI-GMF-19275/2020|EPI ISL 547805|B.1.5|USA|2020-09-08	0.0003371536	North America
North America|hCoV-19/USA/MI-UM-2006S001114/2020|EPI ISL 495585|B.1|USA|2020-04-20	North America|hCoV-19/USA/WI-GMF-19275/2020|EPI ISL 547805|B.1.5|USA|2020-09-08	0.0002022696	North America
North America|hCoV-19/USA/TX-HMH-1252/2020|EPI ISL 542613|B.1.370|USA|2020-04-20	North America|hCoV-19/USA/WI-GMF-19275/2020|EPI ISL 547805|B.1.5|USA|2020-09-08	0.0003371434	North America
North America|hCoV-19/USA/LA-GBCL-26513049/2020|EPI ISL 485089|B.1.370|USA|2020-04-21	North America|hCoV-19/USA/WI-GMF-19275/2020|EPI ISL 547805|B.1.5|USA|2020-09-08	0.0002697120	North America
North America|hCoV-19/USA/TX-HMH-1396/2020|EPI ISL 542694|B.1|USA|2020-04-21	North America|hCoV-19/USA/WI-GMF-19275/2020|EPI ISL 547805|B.1.5|USA|2020-09-08	0.0003034229	North America
North America|hCoV-19/USA/UN-CDC-7467/2020|EPI ISL 514072|B.1.1|USA|2020-04-21	North America|hCoV-19/USA/WI-GMF-19275/2020|EPI ISL 547805|B.1.5|USA|2020-09-08	0.0002697202	North America
North America|hCoV-19/USA/NY-NYUMC476/2020|EPI ISL 435541|B.1|USA|2020-04-21	North America|hCoV-19/USA/WI-GMF-19275/2020|EPI ISL 547805|B.1.5|USA|2020-09-08	0.0003034462	North America
North America|hCoV-19/USA/LA-GBCL-26513062/2020|EPI ISL 485095|B.1.265|USA|2020-04-21	North America|hCoV-19/USA/WI-GMF-19275/2020|EPI ISL 547805|B.1.5|USA|2020-09-08	0.0003708996	North America
North America|hCoV-19/USA/TX-HMH-1337/2020|EPI ISL 542657|B.1|USA|2020-04-22	North America|hCoV-19/USA/WI-GMF-19275/2020|EPI ISL 547805|B.1.5|USA|2020-09-08	0.0002697120	North America
North America|hCoV-19/USA/LA-GBCL-26513029/2020|EPI ISL 485080|B.1.370|USA|2020-04-22	North America|hCoV-19/USA/WI-GMF-19275/2020|EPI ISL 547805|B.1.5|USA|2020-09-08	0.0002697120	North America
North America|hCoV-19/USA/VA-DCLS-0288/2020|EPI ISL 463094|B.1.3|USA|2020-04-22	North America|hCoV-19/USA/WI-GMF-19275/2020|EPI ISL 547805|B.1.5|USA|2020-09-08	0.0004046195	North America
North America|hCoV-19/USA/TX-HMH-1189/2020|EPI ISL 542577|B.1.1.61|USA|2020-04-22	North America|hCoV-19/USA/WI-GMF-19275/2020|EPI ISL 547805|B.1.5|USA|2020-09-08	0.0004721327	North America
North America|hCoV-19/USA/OR-PROV-103/2020|EPI ISL 482373|B|USA|2020-04-23	North America|hCoV-19/USA/WI-GMF-19275/2020|EPI ISL 547805|B.1.5|USA|2020-09-08	0.0003709688	North America
North America|hCoV-19/USA/LA-EVTL043/2020|EPI ISL 451204|B.1.370|USA|2020-04-23	North America|hCoV-19/USA/WI-GMF-19275/2020|EPI ISL 547805|B.1.5|USA|2020-09-08	0.0004383671	North America
North America|hCoV-19/USA/WA-S848/2020|EPI ISL 463338|B.1.124|USA|2020-04-23	North America|hCoV-19/USA/WI-GMF-19275/2020|EPI ISL 547805|B.1.5|USA|2020-09-08	0.0003034462	North America
North America|hCoV-19/USA/CA-ALSR-0645-IPL/2020|EPI ISL 483277|B.1.5|USA|2020-04-23	North America|hCoV-19/USA/WI-GMF-19275/2020|EPI ISL 547805|B.1.5|USA|2020-09-08	0.0002359822	North America
North America|hCoV-19/USA/VA-DCLS-0292/2020|EPI ISL 463096|B.1|USA|2020-04-23	North America|hCoV-19/USA/WI-GMF-19275/2020|EPI ISL 547805|B.1.5|USA|2020-09-08	0.0002697163	North America
North America|hCoV-19/USA/LA-EVTL028/2020|EPI ISL 435566|B.1.265|USA|2020-04-24	North America|hCoV-19/USA/WI-GMF-19275/2020|EPI ISL 547805|B.1.5|USA|2020-09-08	0.0003034229	North America
North America|hCoV-19/USA/LA-EVTL026/2020|EPI ISL 435564|B.1|USA|2020-04-24	North America|hCoV-19/USA/WI-GMF-19275/2020|EPI ISL 547805|B.1.5|USA|2020-09-08	0.0002697038	North America
North America|hCoV-19/USA/NY-NYUMC483/2020|EPI ISL 435548|B.1|USA|2020-04-24	North America|hCoV-19/USA/WI-GMF-19275/2020|EPI ISL 547805|B.1.5|USA|2020-09-08	0.0002359932	North America
North America|hCoV-19/USA/CA-ALSR-1202/2020|EPI ISL 494434|B.1|USA|2020-04-24	North America|hCoV-19/USA/WI-GMF-19275/2020|EPI ISL 547805|B.1.5|USA|2020-09-08	0.0003709282	North America
North America|hCoV-19/USA/NY-NYUMC838/2020|EPI ISL 460603|B.1.3|USA|2020-04-24	North America|hCoV-19/USA/WI-GMF-19275/2020|EPI ISL 547805|B.1.5|USA|2020-09-08	0.0003035037	North America
North America|hCoV-19/USA/VA-DCLS-1129/2020|EPI ISL 529922|B.1|USA|2020-04-25	North America|hCoV-19/USA/WI-GMF-19275/2020|EPI ISL 547805|B.1.5|USA|2020-09-08	0.0002698528	North America
North America|hCoV-19/USA/MN-MDH-1131/2020|EPI ISL 476716|B.1|USA|2020-04-25	North America|hCoV-19/USA/WI-GMF-19275/2020|EPI ISL 547805|B.1.5|USA|2020-09-08	0.0002359860	North America
North America|hCoV-19/USA/VA-DCLS-1141/2020|EPI ISL 529930|B.1|USA|2020-04-25	North America|hCoV-19/USA/WI-GMF-19275/2020|EPI ISL 547805|B.1.5|USA|2020-09-08	0.0002022696	North America
North America|hCoV-19/USA/TX-HMH-1524/2020|EPI ISL 542773|B.1.370|USA|2020-04-25	North America|hCoV-19/USA/WI-GMF-19275/2020|EPI ISL 547805|B.1.5|USA|2020-09-08	0.0003371590	North America
North America|hCoV-19/USA/LA-GBCL-26492480/2020|EPI ISL 485046|B.1.370|USA|2020-04-25	North America|hCoV-19/USA/WI-GMF-19275/2020|EPI ISL 547805|B.1.5|USA|2020-09-08	0.0003371639	North America
North America|hCoV-19/USA/VA-DCLS-0411/2020|EPI ISL 467805|B.1|USA|2020-04-26	North America|hCoV-19/USA/WI-GMF-19275/2020|EPI ISL 547805|B.1.5|USA|2020-09-08	0.0002697163	North America
North America|hCoV-19/USA/CA-CZB-1150/2020|EPI ISL 454615|B.1|USA|2020-04-26	North America|hCoV-19/USA/WI-GMF-19275/2020|EPI ISL 547805|B.1.5|USA|2020-09-08	0.0003371693	North America
North America|hCoV-19/USA/MI-MDHHS-SC20637/2020|EPI ISL 462719|B.1|USA|2020-04-26	North America|hCoV-19/USA/WI-GMF-19275/2020|EPI ISL 547805|B.1.5|USA|2020-09-08	0.0003034180	North America
North America|hCoV-19/USA/VA-DCLS-0414/2020|EPI ISL 467808|B.1|USA|2020-04-26	North America|hCoV-19/USA/WI-GMF-19275/2020|EPI ISL 547805|B.1.5|USA|2020-09-08	0.0003034370	North America
North America|hCoV-19/USA/VI-CDC-4371/2020|EPI ISL 454649|B.1|USA|2020-04-26	North America|hCoV-19/USA/WI-GMF-19275/2020|EPI ISL 547805|B.1.5|USA|2020-09-08	0.0002022696	North America
North America|hCoV-19/USA/UT-CDC-9755/2020|EPI ISL 509692|B.1.178|USA|2020-04-27	North America|hCoV-19/USA/WI-GMF-19275/2020|EPI ISL 547805|B.1.5|USA|2020-09-08	0.0004046195	North America
North America|hCoV-19/USA/CA-ALSR-1587/2020|EPI ISL 494675|B.1.255|USA|2020-04-27	North America|hCoV-19/USA/WI-GMF-19275/2020|EPI ISL 547805|B.1.5|USA|2020-09-08	0.0002022696	North America
North America|hCoV-19/USA/WA-S913/2020|EPI ISL 463403|B.1.5|USA|2020-04-27	North America|hCoV-19/USA/WI-GMF-19275/2020|EPI ISL 547805|B.1.5|USA|2020-09-08	0.0001348347	North America
North America|hCoV-19/USA/TX-HMH-1298/2020|EPI ISL 542635|B.1|USA|2020-04-27	North America|hCoV-19/USA/WI-GMF-19275/2020|EPI ISL 547805|B.1.5|USA|2020-09-08	0.0003034229	North America
North America|hCoV-19/USA/CA-ALSR-1154/2020|EPI ISL 494397|B.1|USA|2020-04-27	North America|hCoV-19/USA/WI-GMF-19275/2020|EPI ISL 547805|B.1.5|USA|2020-09-08	0.0003034321	North America
North America|hCoV-19/USA/NY-NYUMC905/2020|EPI ISL 467398|B.1.1|USA|2020-04-28	North America|hCoV-19/USA/WI-GMF-19275/2020|EPI ISL 547805|B.1.5|USA|2020-09-08	0.0004046442	North America
North America|hCoV-19/USA/CA-ALSR-1266/2020|EPI ISL 494466|B.1|USA|2020-04-28	North America|hCoV-19/USA/WI-GMF-19275/2020|EPI ISL 547805|B.1.5|USA|2020-09-08	0.0002697077	North America
North America|hCoV-19/USA/TN-QDX-246/2020|EPI ISL 498737|B.1.370|USA|2020-04-28	North America|hCoV-19/USA/WI-GMF-19275/2020|EPI ISL 547805|B.1.5|USA|2020-09-08	0.0004046195	North America
North America|hCoV-19/USA/TX-HMH-1518/2020|EPI ISL 542768|B.1.370|USA|2020-04-28	North America|hCoV-19/USA/WI-GMF-19275/2020|EPI ISL 547805|B.1.5|USA|2020-09-08	0.0003371434	North America
North America|hCoV-19/USA/VA-DCLS-0360/2020|EPI ISL 516689|B.1.3|USA|2020-04-28	North America|hCoV-19/USA/WI-GMF-19275/2020|EPI ISL 547805|B.1.5|USA|2020-09-08	0.0003708937	North America
North America|hCoV-19/USA/OR-PROV-128/2020|EPI ISL 482392|B.1|USA|2020-04-29	North America|hCoV-19/USA/WI-GMF-19275/2020|EPI ISL 547805|B.1.5|USA|2020-09-08	0.0003034511	North America
North America|hCoV-19/USA/IL-QDX-248/2020|EPI ISL 498722|B.1.370|USA|2020-04-29	North America|hCoV-19/USA/WI-GMF-19275/2020|EPI ISL 547805|B.1.5|USA|2020-09-08	0.0005057970	North America
North America|hCoV-19/USA/UT-02895/2020|EPI ISL 513686|B.1.5|USA|2020-04-29	North America|hCoV-19/USA/WI-GMF-19275/2020|EPI ISL 547805|B.1.5|USA|2020-09-08	0.0002359751	North America
North America|hCoV-19/USA/LA-EVTL067/2020|EPI ISL 451228|B.1.265|USA|2020-04-29	North America|hCoV-19/USA/WI-GMF-19275/2020|EPI ISL 547805|B.1.5|USA|2020-09-08	0.0002697038	North America
North America|hCoV-19/USA/CO-CSU-D1050-1/2020|EPI ISL 527426|B.1.5|USA|2020-04-29	North America|hCoV-19/USA/WI-GMF-19275/2020|EPI ISL 547805|B.1.5|USA|2020-09-08	0.0002359932	North America
North America|hCoV-19/USA/CA-ALSR-1279/2020|EPI ISL 494476|B.1.5|USA|2020-04-30	North America|hCoV-19/USA/WI-GMF-19275/2020|EPI ISL 547805|B.1.5|USA|2020-09-08	0.0003708937	North America
North America|hCoV-19/USA/NM-QDX-211/2020|EPI ISL 494534|B.1.5|USA|2020-04-30	North America|hCoV-19/USA/WI-GMF-19275/2020|EPI ISL 547805|B.1.5|USA|2020-09-08	0.0002359822	North America
North America|hCoV-19/USA/CA-CZB-1113/2020|EPI ISL 444071|B.1.3|USA|2020-04-30	North America|hCoV-19/USA/WI-GMF-19275/2020|EPI ISL 547805|B.1.5|USA|2020-09-08	0.0003371693	North America
North America|hCoV-19/USA/TX-HMH-1468/2020|EPI ISL 542740|B.1|USA|2020-04-30	North America|hCoV-19/USA/WI-GMF-19275/2020|EPI ISL 547805|B.1.5|USA|2020-09-08	0.0002697163	North America
North America|hCoV-19/USA/TX-HMH-2305/2020|EPI ISL 545235|B.1|USA|2020-04-30	North America|hCoV-19/USA/WI-GMF-19275/2020|EPI ISL 547805|B.1.5|USA|2020-09-08	0.0003034229	North America
North America|hCoV-19/USA/FL-BPHL-0246/2020|EPI ISL 480897|B.1.370|USA|2020-05-01	North America|hCoV-19/USA/WI-GMF-19275/2020|EPI ISL 547805|B.1.5|USA|2020-09-08	0.0004046195	North America
North America|hCoV-19/USA/MN-MDH-1606/2020|EPI ISL 530202|B.1|USA|2020-05-01	North America|hCoV-19/USA/WI-GMF-19275/2020|EPI ISL 547805|B.1.5|USA|2020-09-08	0.0003371536	North America
North America|hCoV-19/USA/LA-EVTL049/2020|EPI ISL 451210|B.1.265|USA|2020-05-01	North America|hCoV-19/USA/WI-GMF-19275/2020|EPI ISL 547805|B.1.5|USA|2020-09-08	0.0003034229	North America
North America|hCoV-19/USA/CA-ALSR-1289/2020|EPI ISL 494482|B.1.5|USA|2020-05-01	North America|hCoV-19/USA/WI-GMF-19275/2020|EPI ISL 547805|B.1.5|USA|2020-09-08	0.0002359822	North America
North America|hCoV-19/USA/LA-EVTL048/2020|EPI ISL 451209|B.1.265|USA|2020-05-01	North America|hCoV-19/USA/WI-GMF-19275/2020|EPI ISL 547805|B.1.5|USA|2020-09-08	0.0002697038	North America
North America|hCoV-19/USA/TX-HMH-1435/2020|EPI ISL 542722|B.1.1|USA|2020-05-02	North America|hCoV-19/USA/WI-GMF-19275/2020|EPI ISL 547805|B.1.5|USA|2020-09-08	0.0003371796	North America
North America|hCoV-19/USA/MN-CDC-6265/2020|EPI ISL 527688|B.1|USA|2020-05-02	North America|hCoV-19/USA/WI-GMF-19275/2020|EPI ISL 547805|B.1.5|USA|2020-09-08	0.0003371536	North America
North America|hCoV-19/USA/TX-HMH-1441/2020|EPI ISL 542725|B.1|USA|2020-05-02	North America|hCoV-19/USA/WI-GMF-19275/2020|EPI ISL 547805|B.1.5|USA|2020-09-08	0.0002022696	North America
North America|hCoV-19/USA/OR-PROV-137/2020|EPI ISL 482399|B.1|USA|2020-05-02	North America|hCoV-19/USA/WI-GMF-19275/2020|EPI ISL 547805|B.1.5|USA|2020-09-08	0.0003034511	North America
North America|hCoV-19/USA/NV-NSPHL-A0145/2020|EPI ISL 515410|B.1|USA|2020-05-02	North America|hCoV-19/USA/WI-GMF-19275/2020|EPI ISL 547805|B.1.5|USA|2020-09-08	0.0002359860	North America
North America|hCoV-19/USA/NV-NSPHL-A0147/2020|EPI ISL 515412|B.1|USA|2020-05-03	North America|hCoV-19/USA/WI-GMF-19275/2020|EPI ISL 547805|B.1.5|USA|2020-09-08	0.0003708937	North America
North America|hCoV-19/USA/CA-ALSR-1580/2020|EPI ISL 494669|B.1|USA|2020-05-03	North America|hCoV-19/USA/WI-GMF-19275/2020|EPI ISL 547805|B.1.5|USA|2020-09-08	0.0003034321	North America
North America|hCoV-19/USA/CA-ALSR-0753-IPL/2020|EPI ISL 483333|B.1.5|USA|2020-05-03	North America|hCoV-19/USA/WI-GMF-19275/2020|EPI ISL 547805|B.1.5|USA|2020-09-08	0.0002022664	North America
North America|hCoV-19/USA/NE-11343/2020|EPI ISL 475209|B.1|USA|2020-05-03	North America|hCoV-19/USA/WI-GMF-19275/2020|EPI ISL 547805|B.1.5|USA|2020-09-08	0.0004383804	North America
North America|hCoV-19/USA/VA-CDC-8005/2020|EPI ISL 540435|B.1.3|USA|2020-05-03	North America|hCoV-19/USA/WI-GMF-19275/2020|EPI ISL 547805|B.1.5|USA|2020-09-08	0.0003708937	North America
North America|hCoV-19/USA/TX-HMH-2054/2020|EPI ISL 545090|B.1|USA|2020-05-04	North America|hCoV-19/USA/WI-GMF-19275/2020|EPI ISL 547805|B.1.5|USA|2020-09-08	0.0001685519	North America
North America|hCoV-19/USA/WA-S1124/2020|EPI ISL 463614|B.1.124|USA|2020-05-04	North America|hCoV-19/USA/WI-GMF-19275/2020|EPI ISL 547805|B.1.5|USA|2020-09-08	0.0003708878	North America
North America|hCoV-19/USA/CA-ALSR-0530-SAN/2020|EPI ISL 483204|B.1|USA|2020-05-04	North America|hCoV-19/USA/WI-GMF-19275/2020|EPI ISL 547805|B.1.5|USA|2020-09-08	0.0002697163	North America
North America|hCoV-19/USA/MN-CDC-6508/2020|EPI ISL 527714|B.1|USA|2020-05-04	North America|hCoV-19/USA/WI-GMF-19275/2020|EPI ISL 547805|B.1.5|USA|2020-09-08	0.0002359970	North America
North America|hCoV-19/USA/CA-ALSR-1268/2020|EPI ISL 494468|B.1|USA|2020-05-04	North America|hCoV-19/USA/WI-GMF-19275/2020|EPI ISL 547805|B.1.5|USA|2020-09-08	0.0003708878	North America
North America|hCoV-19/USA/CA-ALSR-1410/2020|EPI ISL 494586|B.1|USA|2020-05-05	North America|hCoV-19/USA/WI-GMF-19275/2020|EPI ISL 547805|B.1.5|USA|2020-09-08	0.0002697077	North America
North America|hCoV-19/USA/WA-S1148/2020|EPI ISL 463638|B.1.124|USA|2020-05-05	North America|hCoV-19/USA/WI-GMF-19275/2020|EPI ISL 547805|B.1.5|USA|2020-09-08	0.0004046253	North America
North America|hCoV-19/USA/VA-DCLS-0462/2020|EPI ISL 477671|B.1|USA|2020-05-05	North America|hCoV-19/USA/WI-GMF-19275/2020|EPI ISL 547805|B.1.5|USA|2020-09-08	0.0002697163	North America
North America|hCoV-19/USA/SC-DHEC-0180/2020|EPI ISL 529186|B.1.370|USA|2020-05-05	North America|hCoV-19/USA/WI-GMF-19275/2020|EPI ISL 547805|B.1.5|USA|2020-09-08	0.0004045884	North America
North America|hCoV-19/USA/VA-DCLS-0451/2020|EPI ISL 477664|B.1|USA|2020-05-05	North America|hCoV-19/USA/WI-GMF-19275/2020|EPI ISL 547805|B.1.5|USA|2020-09-08	0.0003709454	North America
North America|hCoV-19/USA/UT-CDC-9782/2020|EPI ISL 509709|B.1|USA|2020-05-06	North America|hCoV-19/USA/WI-GMF-19275/2020|EPI ISL 547805|B.1.5|USA|2020-09-08	0.0002696912	North America
North America|hCoV-19/USA/VA-DCLS-0466/2020|EPI ISL 477672|B.1.9|USA|2020-05-06	North America|hCoV-19/USA/WI-GMF-19275/2020|EPI ISL 547805|B.1.5|USA|2020-09-08	0.0004046072	North America
North America|hCoV-19/USA/WA-S1184/2020|EPI ISL 463674|B.1|USA|2020-05-06	North America|hCoV-19/USA/WI-GMF-19275/2020|EPI ISL 547805|B.1.5|USA|2020-09-08	0.0003034370	North America
North America|hCoV-19/USA/VA-DCLS-0469/2020|EPI ISL 526777|B.1|USA|2020-05-06	North America|hCoV-19/USA/WI-GMF-19275/2020|EPI ISL 547805|B.1.5|USA|2020-09-08	0.0002359860	North America
North America|hCoV-19/USA/VA-DCLS-0468/2020|EPI ISL 526776|B.1.9|USA|2020-05-06	North America|hCoV-19/USA/WI-GMF-19275/2020|EPI ISL 547805|B.1.5|USA|2020-09-08	0.0004720609	North America
North America|hCoV-19/USA/LA-EVTL119/2020|EPI ISL 451280|B.1.265|USA|2020-05-07	North America|hCoV-19/USA/WI-GMF-19275/2020|EPI ISL 547805|B.1.5|USA|2020-09-08	0.0003371434	North America
North America|hCoV-19/USA/WI-UW-842/2020|EPI ISL 509849|B.1|USA|2020-05-07	North America|hCoV-19/USA/WI-GMF-19275/2020|EPI ISL 547805|B.1.5|USA|2020-09-08	0.0004047300	North America
North America|hCoV-19/USA/CA-ALSR-1390/2020|EPI ISL 494579|B.1.5|USA|2020-05-07	North America|hCoV-19/USA/WI-GMF-19275/2020|EPI ISL 547805|B.1.5|USA|2020-09-08	0.0002359932	North America
North America|hCoV-19/USA/TX-HMH-2040/2020|EPI ISL 545079|B.1|USA|2020-05-07	North America|hCoV-19/USA/WI-GMF-19275/2020|EPI ISL 547805|B.1.5|USA|2020-09-08	0.0002697038	North America
North America|hCoV-19/USA/FL-BPHL-1468/2020|EPI ISL 549250|B.1.1|USA|2020-05-08	North America|hCoV-19/USA/WI-GMF-19275/2020|EPI ISL 547805|B.1.5|USA|2020-09-08	0.0002697327	North America
North America|hCoV-19/USA/LA-EVTL098/2020|EPI ISL 451259|B.1.265|USA|2020-05-08	North America|hCoV-19/USA/WI-GMF-19275/2020|EPI ISL 547805|B.1.5|USA|2020-09-08	0.0003034229	North America
North America|hCoV-19/USA/LA-EVTL081/2020|EPI ISL 451242|B.1.370|USA|2020-05-08	North America|hCoV-19/USA/WI-GMF-19275/2020|EPI ISL 547805|B.1.5|USA|2020-09-08	0.0003708824	North America
North America|hCoV-19/USA/MN-MDH-1636/2020|EPI ISL 539830|B.1|USA|2020-05-08	North America|hCoV-19/USA/WI-GMF-19275/2020|EPI ISL 547805|B.1.5|USA|2020-09-08	0.0003034559	North America
North America|hCoV-19/USA/OR-PROV-168/2020|EPI ISL 482419|B.54|USA|2020-05-08	North America|hCoV-19/USA/WI-GMF-19275/2020|EPI ISL 547805|B.1.5|USA|2020-09-08	0.0003371796	North America
North America|hCoV-19/USA/TX-HMH-2081/2020|EPI ISL 545110|B.1.265|USA|2020-05-09	North America|hCoV-19/USA/WI-GMF-19275/2020|EPI ISL 547805|B.1.5|USA|2020-09-08	0.0003034229	North America
North America|hCoV-19/USA/CA-CZB-1499/2020|EPI ISL 468448|B.1|USA|2020-05-09	North America|hCoV-19/USA/WI-GMF-19275/2020|EPI ISL 547805|B.1.5|USA|2020-09-08	0.0002697163	North America
North America|hCoV-19/USA/UT-03305/2020|EPI ISL 493020|B.1.370|USA|2020-05-09	North America|hCoV-19/USA/WI-GMF-19275/2020|EPI ISL 547805|B.1.5|USA|2020-09-08	0.0005064712	North America
North America|hCoV-19/USA/TX-HMH-2068/2020|EPI ISL 545101|B.1.1|USA|2020-05-09	North America|hCoV-19/USA/WI-GMF-19275/2020|EPI ISL 547805|B.1.5|USA|2020-09-08	0.0002697327	North America
North America|hCoV-19/USA/CA-ALSR-0563-SAN/2020|EPI ISL 483225|B.1.5|USA|2020-05-10	North America|hCoV-19/USA/WI-GMF-19275/2020|EPI ISL 547805|B.1.5|USA|2020-09-08	0.0002359822	North America
North America|hCoV-19/USA/NY-NYUMC891/2020|EPI ISL 467384|B.1|USA|2020-05-10	North America|hCoV-19/USA/WI-GMF-19275/2020|EPI ISL 547805|B.1.5|USA|2020-09-08	0.0002359860	North America
North America|hCoV-19/USA/WI-GMF-M00001/2020|EPI ISL 455573|B.1.3|USA|2020-05-10	North America|hCoV-19/USA/WI-GMF-19275/2020|EPI ISL 547805|B.1.5|USA|2020-09-08	0.0003708765	North America
North America|hCoV-19/USA/AL-SV107V1/2020|EPI ISL 509428|B.1|USA|2020-05-10	North America|hCoV-19/USA/WI-GMF-19275/2020|EPI ISL 547805|B.1.5|USA|2020-09-08	0.0003708878	North America
North America|hCoV-19/USA/WA-S1476/2020|EPI ISL 495651|B.1|USA|2020-05-11	North America|hCoV-19/USA/WI-GMF-19275/2020|EPI ISL 547805|B.1.5|USA|2020-09-08	0.0003371590	North America
North America|hCoV-19/USA/VA-DCLS-0486/2020|EPI ISL 526793|B.1|USA|2020-05-11	North America|hCoV-19/USA/WI-GMF-19275/2020|EPI ISL 547805|B.1.5|USA|2020-09-08	0.0002359860	North America
North America|hCoV-19/USA/TX-HMH-2279/2020|EPI ISL 545221|B.1.1|USA|2020-05-11	North America|hCoV-19/USA/WI-GMF-19275/2020|EPI ISL 547805|B.1.5|USA|2020-09-08	0.0003371796	North America
North America|hCoV-19/USA/CA-CZB-1520/2020|EPI ISL 468466|B.1|USA|2020-05-11	North America|hCoV-19/USA/WI-GMF-19275/2020|EPI ISL 547805|B.1.5|USA|2020-09-08	0.0002697163	North America
North America|hCoV-19/USA/VA-DCLS-0485/2020|EPI ISL 526792|B.1|USA|2020-05-11	North America|hCoV-19/USA/WI-GMF-19275/2020|EPI ISL 547805|B.1.5|USA|2020-09-08	0.0002359970	North America
North America|hCoV-19/USA/OR-PROV-175/2020|EPI ISL 482425|B.1.3|USA|2020-05-12	North America|hCoV-19/USA/WI-GMF-19275/2020|EPI ISL 547805|B.1.5|USA|2020-09-08	0.0005059146	North America
North America|hCoV-19/USA/AL-P44e/2020|EPI ISL 509424|B.1.370|USA|2020-05-12	North America|hCoV-19/USA/WI-GMF-19275/2020|EPI ISL 547805|B.1.5|USA|2020-09-08	0.0004383740	North America
North America|hCoV-19/USA/VA-DCLS-0891/2020|EPI ISL 516678|B.1|USA|2020-05-12	North America|hCoV-19/USA/WI-GMF-19275/2020|EPI ISL 547805|B.1.5|USA|2020-09-08	0.0002697120	North America
North America|hCoV-19/USA/WA-S1276/2020|EPI ISL 495726|B.1.1|USA|2020-05-12	North America|hCoV-19/USA/WI-GMF-19275/2020|EPI ISL 547805|B.1.5|USA|2020-09-08	0.0003709050	North America
North America|hCoV-19/USA/FL-BPHL-0282/2020|EPI ISL 480933|B.1|USA|2020-05-13	North America|hCoV-19/USA/WI-GMF-19275/2020|EPI ISL 547805|B.1.5|USA|2020-09-08	0.0004046007	North America
North America|hCoV-19/USA/VA-DCLS-0380/2020|EPI ISL 463136|B.1.3|USA|2020-05-13	North America|hCoV-19/USA/WI-GMF-19275/2020|EPI ISL 547805|B.1.5|USA|2020-09-08	0.0004720972	North America
North America|hCoV-19/USA/VA-DCLS-0899/2020|EPI ISL 516684|B.1.1|USA|2020-05-13	North America|hCoV-19/USA/WI-GMF-19275/2020|EPI ISL 547805|B.1.5|USA|2020-09-08	0.0003371898	North America
North America|hCoV-19/USA/CO-CSU-E0462-2/2020|EPI ISL 527480|B.1.315|USA|2020-05-13	North America|hCoV-19/USA/WI-GMF-19275/2020|EPI ISL 547805|B.1.5|USA|2020-09-08	0.0003371849	North America
North America|hCoV-19/USA/OR-PROV-183/2020|EPI ISL 482431|B.1|USA|2020-05-14	North America|hCoV-19/USA/WI-GMF-19275/2020|EPI ISL 547805|B.1.5|USA|2020-09-08	0.0003034511	North America
North America|hCoV-19/USA/FL-BPHL-0294/2020|EPI ISL 480945|B.1.370|USA|2020-05-14	North America|hCoV-19/USA/WI-GMF-19275/2020|EPI ISL 547805|B.1.5|USA|2020-09-08	0.0004046196	North America
North America|hCoV-19/USA/OR-PROV-187/2020|EPI ISL 482435|B.1.124|USA|2020-05-14	North America|hCoV-19/USA/WI-GMF-19275/2020|EPI ISL 547805|B.1.5|USA|2020-09-08	0.0003034462	North America
North America|hCoV-19/USA/TX-HMH-1819/2020|EPI ISL 542862|B.1.1|USA|2020-05-14	North America|hCoV-19/USA/WI-GMF-19275/2020|EPI ISL 547805|B.1.5|USA|2020-09-08	0.0003371639	North America
North America|hCoV-19/USA/FL-BPHL-0297/2020|EPI ISL 480948|B.1.370|USA|2020-05-15	North America|hCoV-19/USA/WI-GMF-19275/2020|EPI ISL 547805|B.1.5|USA|2020-09-08	0.0004383467	North America
North America|hCoV-19/USA/NV-NSPHL-A0164/2020|EPI ISL 515426|B.1|USA|2020-05-15	North America|hCoV-19/USA/WI-GMF-19275/2020|EPI ISL 547805|B.1.5|USA|2020-09-08	0.0002359860	North America
North America|hCoV-19/USA/FL-BPHL-0293/2020|EPI ISL 480944|B.1|USA|2020-05-15	North America|hCoV-19/USA/WI-GMF-19275/2020|EPI ISL 547805|B.1.5|USA|2020-09-08	0.0003371747	North America
North America|hCoV-19/USA/TX-HMH-2233/2020|EPI ISL 545193|B.1.1|USA|2020-05-15	North America|hCoV-19/USA/WI-GMF-19275/2020|EPI ISL 547805|B.1.5|USA|2020-09-08	0.0002697202	North America
North America|hCoV-19/USA/OR-PROV-192/2020|EPI ISL 482437|B.1.3|USA|2020-05-16	North America|hCoV-19/USA/WI-GMF-19275/2020|EPI ISL 547805|B.1.5|USA|2020-09-08	0.0004383671	North America
North America|hCoV-19/USA/NV-NSPHL-A0165/2020|EPI ISL 515427|B.1.265|USA|2020-05-16	North America|hCoV-19/USA/WI-GMF-19275/2020|EPI ISL 547805|B.1.5|USA|2020-09-08	0.0002697038	North America
North America|hCoV-19/USA/TX-HMH-1758/2020|EPI ISL 542818|B.1.3|USA|2020-05-16	North America|hCoV-19/USA/WI-GMF-19275/2020|EPI ISL 547805|B.1.5|USA|2020-09-08	0.0004046383	North America
North America|hCoV-19/USA/TX-HMH-1796/2020|EPI ISL 542845|B.1.1|USA|2020-05-16	North America|hCoV-19/USA/WI-GMF-19275/2020|EPI ISL 547805|B.1.5|USA|2020-09-08	0.0002697202	North America
North America|hCoV-19/USA/MN-MDH-1207/2020|EPI ISL 477296|B.1|USA|2020-05-16	North America|hCoV-19/USA/WI-GMF-19275/2020|EPI ISL 547805|B.1.5|USA|2020-09-08	0.0003371590	North America
North America|hCoV-19/USA/UT-08709/2020|EPI ISL 524767|B.1.255|USA|2020-05-17	North America|hCoV-19/USA/WI-GMF-19275/2020|EPI ISL 547805|B.1.5|USA|2020-09-08	0.0002359970	North America
North America|hCoV-19/USA/TX-HMH-1778/2020|EPI ISL 542833|B.1.370|USA|2020-05-17	North America|hCoV-19/USA/WI-GMF-19275/2020|EPI ISL 547805|B.1.5|USA|2020-09-08	0.0004045884	North America
North America|hCoV-19/USA/TX-HMH-1991/2020|EPI ISL 545056|B.1.1|USA|2020-05-17	North America|hCoV-19/USA/WI-GMF-19275/2020|EPI ISL 547805|B.1.5|USA|2020-09-08	0.0003034414	North America
North America|hCoV-19/USA/OR-PROV-193/2020|EPI ISL 482438|B.1.3|USA|2020-05-17	North America|hCoV-19/USA/WI-GMF-19275/2020|EPI ISL 547805|B.1.5|USA|2020-09-08	0.0004046383	North America
North America|hCoV-19/USA/TX-HMH-2005/2020|EPI ISL 545064|B.1.370|USA|2020-05-18	North America|hCoV-19/USA/WI-GMF-19275/2020|EPI ISL 547805|B.1.5|USA|2020-09-08	0.0002697038	North America
North America|hCoV-19/USA/VA-DCLS-0310/2020|EPI ISL 463113|B.1.1|USA|2020-05-18	North America|hCoV-19/USA/WI-GMF-19275/2020|EPI ISL 547805|B.1.5|USA|2020-09-08	0.0005058903	North America
North America|hCoV-19/USA/VA-DCLS-0304/2020|EPI ISL 463107|B.1.1|USA|2020-05-18	North America|hCoV-19/USA/WI-GMF-19275/2020|EPI ISL 547805|B.1.5|USA|2020-09-08	0.0004384001	North America
North America|hCoV-19/USA/CA-ALSR-1753/2020|EPI ISL 512166|B.1|USA|2020-05-18	North America|hCoV-19/USA/WI-GMF-19275/2020|EPI ISL 547805|B.1.5|USA|2020-09-08	0.0002697202	North America
North America|hCoV-19/USA/CA-ALSR-1638/2020|EPI ISL 494706|B.1|USA|2020-05-19	North America|hCoV-19/USA/WI-GMF-19275/2020|EPI ISL 547805|B.1.5|USA|2020-09-08	0.0003708652	North America
North America|hCoV-19/USA/CA-SR0463/2020|EPI ISL 467984|B.1.5|USA|2020-05-19	North America|hCoV-19/USA/WI-GMF-19275/2020|EPI ISL 547805|B.1.5|USA|2020-09-08	0.0002696995	North America
North America|hCoV-19/USA/NV-NSPHL-A0180/2020|EPI ISL 515437|B.1.5|USA|2020-05-19	North America|hCoV-19/USA/WI-GMF-19275/2020|EPI ISL 547805|B.1.5|USA|2020-09-08	0.0001685519	North America
North America|hCoV-19/USA/UT-08629/2020|EPI ISL 524367|B.1.370|USA|2020-05-19	North America|hCoV-19/USA/WI-GMF-19275/2020|EPI ISL 547805|B.1.5|USA|2020-09-08	0.0004721116	North America
North America|hCoV-19/Canada/ON-UHTC 0123/2020|EPI ISL 526268|B.1.1|Canada|2020-05-20	North America|hCoV-19/USA/WI-GMF-19275/2020|EPI ISL 547805|B.1.5|USA|2020-09-08	0.0004046442	North America
North America|hCoV-19/USA/UT-08527/2020|EPI ISL 524290|B.1|USA|2020-05-20	North America|hCoV-19/USA/WI-GMF-19275/2020|EPI ISL 547805|B.1.5|USA|2020-09-08	0.0003034273	North America
North America|hCoV-19/USA/UT-08387/2020|EPI ISL 524170|B.1.370|USA|2020-05-20	North America|hCoV-19/USA/WI-GMF-19275/2020|EPI ISL 547805|B.1.5|USA|2020-09-08	0.0004383600	North America
North America|hCoV-19/USA/CA-ALSR-1866/2020|EPI ISL 512212|B.1.5|USA|2020-05-20	North America|hCoV-19/USA/WI-GMF-19275/2020|EPI ISL 547805|B.1.5|USA|2020-09-08	0.0003034603	North America
North America|hCoV-19/USA/VA-DCLS-0948/2020|EPI ISL 522805|B.1|USA|2020-05-21	North America|hCoV-19/USA/WI-GMF-19275/2020|EPI ISL 547805|B.1.5|USA|2020-09-08	0.0003371590	North America
North America|hCoV-19/USA/CA-CZB-2148/2020|EPI ISL 486365|B.1.3|USA|2020-05-21	North America|hCoV-19/USA/WI-GMF-19275/2020|EPI ISL 547805|B.1.5|USA|2020-09-08	0.0003708765	North America
North America|hCoV-19/USA/MN-MDH-1588/2020|EPI ISL 530184|B.1|USA|2020-05-21	North America|hCoV-19/USA/WI-GMF-19275/2020|EPI ISL 547805|B.1.5|USA|2020-09-08	0.0003371693	North America
North America|hCoV-19/USA/CA-ALSR-1739/2020|EPI ISL 512160|B.1|USA|2020-05-21	North America|hCoV-19/USA/WI-GMF-19275/2020|EPI ISL 547805|B.1.5|USA|2020-09-08	0.0003709169	North America
North America|hCoV-19/USA/CA-ALSR-1756/2020|EPI ISL 512167|B.1.5|USA|2020-05-21	North America|hCoV-19/USA/WI-GMF-19275/2020|EPI ISL 547805|B.1.5|USA|2020-09-08	0.0002359822	North America
North America|hCoV-19/USA/TX-HMH-2162/2020|EPI ISL 545153|B.1|USA|2020-05-22	North America|hCoV-19/USA/WI-GMF-19275/2020|EPI ISL 547805|B.1.5|USA|2020-09-08	0.0003371849	North America
North America|hCoV-19/USA/WI-UW-835/2020|EPI ISL 509842|B.1|USA|2020-05-22	North America|hCoV-19/USA/WI-GMF-19275/2020|EPI ISL 547805|B.1.5|USA|2020-09-08	0.0004047482	North America
North America|hCoV-19/USA/UT-08456/2020|EPI ISL 524228|B.1.370|USA|2020-05-22	North America|hCoV-19/USA/WI-GMF-19275/2020|EPI ISL 547805|B.1.5|USA|2020-09-08	0.0004383671	North America
North America|hCoV-19/USA/TX-HMH-2170/2020|EPI ISL 545159|B.1.370|USA|2020-05-22	North America|hCoV-19/USA/WI-GMF-19275/2020|EPI ISL 547805|B.1.5|USA|2020-09-08	0.0003708765	North America
North America|hCoV-19/USA/UT-UPHL-2008831/2020|EPI ISL 524851|B.1.370|USA|2020-05-23	North America|hCoV-19/USA/WI-GMF-19275/2020|EPI ISL 547805|B.1.5|USA|2020-09-08	0.0004383600	North America
North America|hCoV-19/USA/TX-HMH-2189/2020|EPI ISL 545171|B.1.1|USA|2020-05-23	North America|hCoV-19/USA/WI-GMF-19275/2020|EPI ISL 547805|B.1.5|USA|2020-09-08	0.0003709223	North America
North America|hCoV-19/USA/MD-MDH-0098/2020|EPI ISL 522833|B.1|USA|2020-05-23	North America|hCoV-19/USA/WI-GMF-19275/2020|EPI ISL 547805|B.1.5|USA|2020-09-08	0.0003034413	North America
North America|hCoV-19/Canada/ON-UHTC-0175/2020|EPI ISL 569973|B.1.1|Canada|2020-05-23	North America|hCoV-19/USA/WI-GMF-19275/2020|EPI ISL 547805|B.1.5|USA|2020-09-08	0.0003709050	North America
North America|hCoV-19/USA/TX-HMH-2253/2020|EPI ISL 545206|B.1.370|USA|2020-05-24	North America|hCoV-19/USA/WI-GMF-19275/2020|EPI ISL 547805|B.1.5|USA|2020-09-08	0.0004383397	North America
North America|hCoV-19/USA/VA-DCLS-0498/2020|EPI ISL 485815|B.1|USA|2020-05-24	North America|hCoV-19/USA/WI-GMF-19275/2020|EPI ISL 547805|B.1.5|USA|2020-09-08	0.0004046694	North America
North America|hCoV-19/USA/UT-08617/2020|EPI ISL 524358|B.1|USA|2020-05-24	North America|hCoV-19/USA/WI-GMF-19275/2020|EPI ISL 547805|B.1.5|USA|2020-09-08	0.0002359822	North America
North America|hCoV-19/USA/MD-MDH-0088/2020|EPI ISL 522824|B.1|USA|2020-05-24	North America|hCoV-19/USA/WI-GMF-19275/2020|EPI ISL 547805|B.1.5|USA|2020-09-08	0.0002698528	North America
North America|hCoV-19/USA/VA-DCLS-0494/2020|EPI ISL 485814|B.1|USA|2020-05-24	North America|hCoV-19/USA/WI-GMF-19275/2020|EPI ISL 547805|B.1.5|USA|2020-09-08	0.0003709395	North America
North America|hCoV-19/USA/WA-S1536/2020|EPI ISL 495962|B.1.124|USA|2020-05-25	North America|hCoV-19/USA/WI-GMF-19275/2020|EPI ISL 547805|B.1.5|USA|2020-09-08	0.0003371639	North America
North America|hCoV-19/USA/MI-MDHHS-SC20926/2020|EPI ISL 476062|B.1|USA|2020-05-25	North America|hCoV-19/USA/WI-GMF-19275/2020|EPI ISL 547805|B.1.5|USA|2020-09-08	0.0002359860	North America
North America|hCoV-19/USA/UT-UPHL-2008799/2020|EPI ISL 524825|B.1|USA|2020-05-25	North America|hCoV-19/USA/WI-GMF-19275/2020|EPI ISL 547805|B.1.5|USA|2020-09-08	0.0002697038	North America
North America|hCoV-19/USA/TX-HMH-2389/2020|EPI ISL 545281|B.1.1|USA|2020-05-25	North America|hCoV-19/USA/WI-GMF-19275/2020|EPI ISL 547805|B.1.5|USA|2020-09-08	0.0003371639	North America
North America|hCoV-19/USA/TX-HMH-2425/2020|EPI ISL 545306|B.1.1|USA|2020-05-26	North America|hCoV-19/USA/WI-GMF-19275/2020|EPI ISL 547805|B.1.5|USA|2020-09-08	0.0002697202	North America
North America|hCoV-19/USA/FL-BPHL-0815/2020|EPI ISL 514161|B.1|USA|2020-05-26	North America|hCoV-19/USA/WI-GMF-19275/2020|EPI ISL 547805|B.1.5|USA|2020-09-08	0.0004720828	North America
North America|hCoV-19/USA/WI-UW-817/2020|EPI ISL 509824|B.1|USA|2020-05-26	North America|hCoV-19/USA/WI-GMF-19275/2020|EPI ISL 547805|B.1.5|USA|2020-09-08	0.0002359970	North America
North America|hCoV-19/USA/WA-S1562/2020|EPI ISL 495988|B.1|USA|2020-05-26	North America|hCoV-19/USA/WI-GMF-19275/2020|EPI ISL 547805|B.1.5|USA|2020-09-08	0.0004046383	North America
North America|hCoV-19/USA/TX-HMH-2403/2020|EPI ISL 545290|B.1|USA|2020-05-26	North America|hCoV-19/USA/WI-GMF-19275/2020|EPI ISL 547805|B.1.5|USA|2020-09-08	0.0002359860	North America
North America|hCoV-19/USA/NV-NSPHL-A0202/2020|EPI ISL 515456|B.1|USA|2020-05-27	North America|hCoV-19/USA/WI-GMF-19275/2020|EPI ISL 547805|B.1.5|USA|2020-09-08	0.0002697163	North America
North America|hCoV-19/USA/WA-S1647/2020|EPI ISL 496073|B.1|USA|2020-05-27	North America|hCoV-19/USA/WI-GMF-19275/2020|EPI ISL 547805|B.1.5|USA|2020-09-08	0.0002697038	North America
North America|hCoV-19/USA/WA-S1635/2020|EPI ISL 496061|B.1|USA|2020-05-27	North America|hCoV-19/USA/WI-GMF-19275/2020|EPI ISL 547805|B.1.5|USA|2020-09-08	0.0002697163	North America
North America|hCoV-19/USA/WA-S1634/2020|EPI ISL 496060|B.1|USA|2020-05-27	North America|hCoV-19/USA/WI-GMF-19275/2020|EPI ISL 547805|B.1.5|USA|2020-09-08	0.0002359860	North America
North America|hCoV-19/USA/WA-S1638/2020|EPI ISL 496064|B.1|USA|2020-05-27	North America|hCoV-19/USA/WI-GMF-19275/2020|EPI ISL 547805|B.1.5|USA|2020-09-08	0.0002697120	North America
North America|hCoV-19/USA/MN-MDH-1583/2020|EPI ISL 530179|B.1.3|USA|2020-05-28	North America|hCoV-19/USA/WI-GMF-19275/2020|EPI ISL 547805|B.1.5|USA|2020-09-08	0.0004720752	North America
North America|hCoV-19/USA/TX-HMH-2474/2020|EPI ISL 545331|B.1.255|USA|2020-05-28	North America|hCoV-19/USA/WI-GMF-19275/2020|EPI ISL 547805|B.1.5|USA|2020-09-08	0.0003708937	North America
North America|hCoV-19/USA/TX-HMH-2482/2020|EPI ISL 545334|B.1.1|USA|2020-05-28	North America|hCoV-19/USA/WI-GMF-19275/2020|EPI ISL 547805|B.1.5|USA|2020-09-08	0.0003709223	North America
North America|hCoV-19/USA/VA-DCLS-0997/2020|EPI ISL 526899|B.1|USA|2020-05-28	North America|hCoV-19/USA/WI-GMF-19275/2020|EPI ISL 547805|B.1.5|USA|2020-09-08	0.0003371849	North America
North America|hCoV-19/USA/UT-UPHL-2008928/2020|EPI ISL 525033|B.1|USA|2020-05-28	North America|hCoV-19/USA/WI-GMF-19275/2020|EPI ISL 547805|B.1.5|USA|2020-09-08	0.0004046130	North America
North America|hCoV-19/USA/TX-HMH-2465/2020|EPI ISL 545325|B.1|USA|2020-05-29	North America|hCoV-19/USA/WI-GMF-19275/2020|EPI ISL 547805|B.1.5|USA|2020-09-08	0.0004046442	North America
North America|hCoV-19/USA/UT-UPHL-2008806/2020|EPI ISL 524832|B.1.370|USA|2020-05-29	North America|hCoV-19/USA/WI-GMF-19275/2020|EPI ISL 547805|B.1.5|USA|2020-09-08	0.0004383804	North America
North America|hCoV-19/USA/MD-MDH-0125/2020|EPI ISL 529167|B.1|USA|2020-05-29	North America|hCoV-19/USA/WI-GMF-19275/2020|EPI ISL 547805|B.1.5|USA|2020-09-08	0.0003034511	North America
North America|hCoV-19/USA/FL-BPHL-0551/2020|EPI ISL 508754|B.1.370|USA|2020-05-29	North America|hCoV-19/USA/WI-GMF-19275/2020|EPI ISL 547805|B.1.5|USA|2020-09-08	0.0005395364	North America
North America|hCoV-19/USA/WA-S1660/2020|EPI ISL 496086|B.1.1|USA|2020-05-29	North America|hCoV-19/USA/WI-GMF-19275/2020|EPI ISL 547805|B.1.5|USA|2020-09-08	0.0003034647	North America
North America|hCoV-19/USA/TX-HMH-3016/2020|EPI ISL 543936|B.1.1|USA|2020-05-30	North America|hCoV-19/USA/WI-GMF-19275/2020|EPI ISL 547805|B.1.5|USA|2020-09-08	0.0003034696	North America
North America|hCoV-19/USA/TX-HMH-3032/2020|EPI ISL 543946|B.1.370|USA|2020-05-30	North America|hCoV-19/USA/WI-GMF-19275/2020|EPI ISL 547805|B.1.5|USA|2020-09-08	0.0003708652	North America
North America|hCoV-19/USA/TX-HMH-2342/2020|EPI ISL 545255|B.1.370|USA|2020-05-30	North America|hCoV-19/USA/WI-GMF-19275/2020|EPI ISL 547805|B.1.5|USA|2020-09-08	0.0004721335	North America
North America|hCoV-19/USA/TX-HMH-3033/2020|EPI ISL 543947|B.1|USA|2020-05-30	North America|hCoV-19/USA/WI-GMF-19275/2020|EPI ISL 547805|B.1.5|USA|2020-09-08	0.0004046007	North America
North America|hCoV-19/USA/TX-HMH-3011/2020|EPI ISL 543931|B.1.1|USA|2020-05-30	North America|hCoV-19/USA/WI-GMF-19275/2020|EPI ISL 547805|B.1.5|USA|2020-09-08	0.0003709223	North America
North America|hCoV-19/USA/TX-HMH-2434/2020|EPI ISL 545307|B.1|USA|2020-05-31	North America|hCoV-19/USA/WI-GMF-19275/2020|EPI ISL 547805|B.1.5|USA|2020-09-08	0.0003034511	North America
North America|hCoV-19/USA/TX-HMH-2319/2020|EPI ISL 545241|B.1.1|USA|2020-05-31	North America|hCoV-19/USA/WI-GMF-19275/2020|EPI ISL 547805|B.1.5|USA|2020-09-08	0.0002360004	North America
North America|hCoV-19/Canada/ON-UHTC 0139/2020|EPI ISL 526275|B.1.1|Canada|2020-05-31	North America|hCoV-19/USA/WI-GMF-19275/2020|EPI ISL 547805|B.1.5|USA|2020-09-08	0.0003371796	North America
North America|hCoV-19/USA/CA-UCLA-30/2020|EPI ISL 537563|B.1|USA|2020-05-31	North America|hCoV-19/USA/WI-GMF-19275/2020|EPI ISL 547805|B.1.5|USA|2020-09-08	0.0004384071	North America
North America|hCoV-19/USA/TX-HMH-2993/2020|EPI ISL 543917|B.1.265|USA|2020-05-31	North America|hCoV-19/USA/WI-GMF-19275/2020|EPI ISL 547805|B.1.5|USA|2020-09-08	0.0003034229	North America
North America|hCoV-19/USA/UT-UPHL-2008777/2020|EPI ISL 524808|B.1.370|USA|2020-06-01	North America|hCoV-19/USA/WI-GMF-19275/2020|EPI ISL 547805|B.1.5|USA|2020-09-08	0.0004046572	North America
North America|hCoV-19/USA/TX-HMH-2543/2020|EPI ISL 545373|B.1.370|USA|2020-06-01	North America|hCoV-19/USA/WI-GMF-19275/2020|EPI ISL 547805|B.1.5|USA|2020-09-08	0.0003709109	North America
North America|hCoV-19/USA/WA-S1728/2020|EPI ISL 496154|B.1.1|USA|2020-06-01	North America|hCoV-19/USA/WI-GMF-19275/2020|EPI ISL 547805|B.1.5|USA|2020-09-08	0.0003371796	North America
North America|hCoV-19/USA/TX-HMH-2567/2020|EPI ISL 545392|B.1|USA|2020-06-01	North America|hCoV-19/USA/WI-GMF-19275/2020|EPI ISL 547805|B.1.5|USA|2020-09-08	0.0004046318	North America
North America|hCoV-19/USA/UT-UPHL-2008832/2020|EPI ISL 524852|B.1.370|USA|2020-06-01	North America|hCoV-19/USA/WI-GMF-19275/2020|EPI ISL 547805|B.1.5|USA|2020-09-08	0.0004383804	North America
North America|hCoV-19/USA/CA-IGI-0075/2020|EPI ISL 511829|B.1.3|USA|2020-06-02	North America|hCoV-19/USA/WI-GMF-19275/2020|EPI ISL 547805|B.1.5|USA|2020-09-08	0.0005733839	North America
North America|hCoV-19/USA/CA-CDC-4684/2020|EPI ISL 535662|B.1|USA|2020-06-02	North America|hCoV-19/USA/WI-GMF-19275/2020|EPI ISL 547805|B.1.5|USA|2020-09-08	0.0004720972	North America
North America|hCoV-19/USA/WA-S1802/2020|EPI ISL 496228|B.1|USA|2020-06-02	North America|hCoV-19/USA/WI-GMF-19275/2020|EPI ISL 547805|B.1.5|USA|2020-09-08	0.0003034370	North America
North America|hCoV-19/USA/NV-NSPHL-A0206/2020|EPI ISL 515460|B.1|USA|2020-06-02	North America|hCoV-19/USA/WI-GMF-19275/2020|EPI ISL 547805|B.1.5|USA|2020-09-08	0.0003371849	North America
North America|hCoV-19/USA/CA-IGI-0050/2020|EPI ISL 511805|B.1|USA|2020-06-02	North America|hCoV-19/USA/WI-GMF-19275/2020|EPI ISL 547805|B.1.5|USA|2020-09-08	0.0003034370	North America
North America|hCoV-19/USA/VA-DCLS-1017/2020|EPI ISL 526907|B.1.1|USA|2020-06-03	North America|hCoV-19/USA/WI-GMF-19275/2020|EPI ISL 547805|B.1.5|USA|2020-09-08	0.0006070401	North America
North America|hCoV-19/USA/TX-HMH-2768/2020|EPI ISL 545541|B.1.265|USA|2020-06-03	North America|hCoV-19/USA/WI-GMF-19275/2020|EPI ISL 547805|B.1.5|USA|2020-09-08	0.0002697038	North America
North America|hCoV-19/USA/WA-S1816/2020|EPI ISL 496242|B.1.124|USA|2020-06-03	North America|hCoV-19/USA/WI-GMF-19275/2020|EPI ISL 547805|B.1.5|USA|2020-09-08	0.0003371536	North America
North America|hCoV-19/USA/WA-S1938/2020|EPI ISL 497366|B.1.124|USA|2020-06-03	North America|hCoV-19/USA/WI-GMF-19275/2020|EPI ISL 547805|B.1.5|USA|2020-09-08	0.0004383600	North America
North America|hCoV-19/USA/WI-GMF-05143/2020|EPI ISL 471145|B.1.3|USA|2020-06-03	North America|hCoV-19/USA/WI-GMF-19275/2020|EPI ISL 547805|B.1.5|USA|2020-09-08	0.0003709109	North America
North America|hCoV-19/USA/CA-CDC-4698/2020|EPI ISL 535675|B.1|USA|2020-06-04	North America|hCoV-19/USA/WI-GMF-19275/2020|EPI ISL 547805|B.1.5|USA|2020-09-08	0.0003371639	North America
North America|hCoV-19/USA/WA-S1959/2020|EPI ISL 497387|B.1|USA|2020-06-04	North America|hCoV-19/USA/WI-GMF-19275/2020|EPI ISL 547805|B.1.5|USA|2020-09-08	0.0002697163	North America
North America|hCoV-19/USA/TX-HMH-2706/2020|EPI ISL 545492|B.1.370|USA|2020-06-04	North America|hCoV-19/USA/WI-GMF-19275/2020|EPI ISL 547805|B.1.5|USA|2020-09-08	0.0003708652	North America
North America|hCoV-19/USA/CA-CDC-4703/2020|EPI ISL 535680|B.1.5|USA|2020-06-04	North America|hCoV-19/USA/WI-GMF-19275/2020|EPI ISL 547805|B.1.5|USA|2020-09-08	0.0003034413	North America
North America|hCoV-19/USA/CA-CDC-4713/2020|EPI ISL 535689|B.1|USA|2020-06-04	North America|hCoV-19/USA/WI-GMF-19275/2020|EPI ISL 547805|B.1.5|USA|2020-09-08	0.0004046195	North America
North America|hCoV-19/USA/TX-HMH-2739/2020|EPI ISL 545518|B.1|USA|2020-06-05	North America|hCoV-19/USA/WI-GMF-19275/2020|EPI ISL 547805|B.1.5|USA|2020-09-08	0.0002697245	North America
North America|hCoV-19/USA/MD-MDH-0187/2020|EPI ISL 538271|B.1|USA|2020-06-05	North America|hCoV-19/USA/WI-GMF-19275/2020|EPI ISL 547805|B.1.5|USA|2020-09-08	0.0003709169	North America
North America|hCoV-19/USA/TX-HMH-2732/2020|EPI ISL 545511|B.1.370|USA|2020-06-05	North America|hCoV-19/USA/WI-GMF-19275/2020|EPI ISL 547805|B.1.5|USA|2020-09-08	0.0003708652	North America
North America|hCoV-19/USA/WA-S2027/2020|EPI ISL 497455|B.1.5|USA|2020-06-05	North America|hCoV-19/USA/WI-GMF-19275/2020|EPI ISL 547805|B.1.5|USA|2020-09-08	0.0003708878	North America
North America|hCoV-19/USA/WA-UW-10447/2020|EPI ISL 570310|B.1|USA|2020-06-05	North America|hCoV-19/USA/WI-GMF-19275/2020|EPI ISL 547805|B.1.5|USA|2020-09-08	0.0003709110	North America
North America|hCoV-19/USA/TX-HMH-2691/2020|EPI ISL 545479|B.1.1|USA|2020-06-06	North America|hCoV-19/USA/WI-GMF-19275/2020|EPI ISL 547805|B.1.5|USA|2020-09-08	0.0003034647	North America
North America|hCoV-19/USA/TX-HMH-2578/2020|EPI ISL 545401|B.1.1|USA|2020-06-06	North America|hCoV-19/USA/WI-GMF-19275/2020|EPI ISL 547805|B.1.5|USA|2020-09-08	0.0002360004	North America
North America|hCoV-19/USA/WI-UW-462/2020|EPI ISL 484837|B.1|USA|2020-06-06	North America|hCoV-19/USA/WI-GMF-19275/2020|EPI ISL 547805|B.1.5|USA|2020-09-08	0.0002697038	North America
North America|hCoV-19/USA/TX-HMH-2575/2020|EPI ISL 545398|B.1.370|USA|2020-06-06	North America|hCoV-19/USA/WI-GMF-19275/2020|EPI ISL 547805|B.1.5|USA|2020-09-08	0.0004383333	North America
North America|hCoV-19/USA/CA-UCLA-34/2020|EPI ISL 537567|B.1|USA|2020-06-06	North America|hCoV-19/USA/WI-GMF-19275/2020|EPI ISL 547805|B.1.5|USA|2020-09-08	0.0002698926	North America
North America|hCoV-19/USA/TX-HMH-2841/2020|EPI ISL 543812|B.1.361|USA|2020-06-07	North America|hCoV-19/USA/WI-GMF-19275/2020|EPI ISL 547805|B.1.5|USA|2020-09-08	0.0003034603	North America
North America|hCoV-19/USA/TX-HMH-2517/2020|EPI ISL 545353|B.1.3|USA|2020-06-07	North America|hCoV-19/USA/WI-GMF-19275/2020|EPI ISL 547805|B.1.5|USA|2020-09-08	0.0004720971	North America
North America|hCoV-19/USA/TX-HMH-2828/2020|EPI ISL 543802|B.1.3|USA|2020-06-07	North America|hCoV-19/USA/WI-GMF-19275/2020|EPI ISL 547805|B.1.5|USA|2020-09-08	0.0005734196	North America
North America|hCoV-19/USA/MD-MDH-0196/2020|EPI ISL 560809|B.1|USA|2020-06-07	North America|hCoV-19/USA/WI-GMF-19275/2020|EPI ISL 547805|B.1.5|USA|2020-09-08	0.0002697120	North America
North America|hCoV-19/USA/MD-MDH-0195/2020|EPI ISL 560808|B.1|USA|2020-06-07	North America|hCoV-19/USA/WI-GMF-19275/2020|EPI ISL 547805|B.1.5|USA|2020-09-08	0.0003034370	North America
North America|hCoV-19/USA/WA-S2143/2020|EPI ISL 497571|B.1|USA|2020-06-08	North America|hCoV-19/USA/WI-GMF-19275/2020|EPI ISL 547805|B.1.5|USA|2020-09-08	0.0003371639	North America
North America|hCoV-19/USA/TX-HMH-2839/2020|EPI ISL 543810|B.1.1|USA|2020-06-08	North America|hCoV-19/USA/WI-GMF-19275/2020|EPI ISL 547805|B.1.5|USA|2020-09-08	0.0005059300	North America
North America|hCoV-19/USA/TX-HMH-2802/2020|EPI ISL 545565|B.1|USA|2020-06-08	North America|hCoV-19/USA/WI-GMF-19275/2020|EPI ISL 547805|B.1.5|USA|2020-09-08	0.0003708937	North America
North America|hCoV-19/USA/TX-HMH-2792/2020|EPI ISL 545557|B.1.370|USA|2020-06-08	North America|hCoV-19/USA/WI-GMF-19275/2020|EPI ISL 547805|B.1.5|USA|2020-09-08	0.0006070594	North America
North America|hCoV-19/USA/MN-CDC-6286/2020|EPI ISL 527693|B.1|USA|2020-06-09	North America|hCoV-19/USA/WI-GMF-19275/2020|EPI ISL 547805|B.1.5|USA|2020-09-08	0.0002359860	North America
North America|hCoV-19/USA/TX-HMH-2926/2020|EPI ISL 543868|B.1.315|USA|2020-06-09	North America|hCoV-19/USA/WI-GMF-19275/2020|EPI ISL 547805|B.1.5|USA|2020-09-08	0.0002697245	North America
North America|hCoV-19/USA/OR-OHSU-0456/2020|EPI ISL 525813|B.1.5|USA|2020-06-09	North America|hCoV-19/USA/WI-GMF-19275/2020|EPI ISL 547805|B.1.5|USA|2020-09-08	0.0002022664	North America
North America|hCoV-19/Canada/ON-UHTC 0151/2020|EPI ISL 526284|B.1|Canada|2020-06-09	North America|hCoV-19/USA/WI-GMF-19275/2020|EPI ISL 547805|B.1.5|USA|2020-09-08	0.0004046383	North America
North America|hCoV-19/USA/WA-S2269/2020|EPI ISL 497697|B.1.124|USA|2020-06-09	North America|hCoV-19/USA/WI-GMF-19275/2020|EPI ISL 547805|B.1.5|USA|2020-09-08	0.0003708765	North America
North America|hCoV-19/USA/CA-IGI-0083/2020|EPI ISL 511837|B.1|USA|2020-06-10	North America|hCoV-19/USA/WI-GMF-19275/2020|EPI ISL 547805|B.1.5|USA|2020-09-08	0.0003034370	North America
North America|hCoV-19/USA/VA-DCLS-1076/2020|EPI ISL 528674|B.1|USA|2020-06-10	North America|hCoV-19/USA/WI-GMF-19275/2020|EPI ISL 547805|B.1.5|USA|2020-09-08	0.0004047424	North America
North America|hCoV-19/USA/WA-UW-10696/2020|EPI ISL 570352|B.1|USA|2020-06-10	North America|hCoV-19/USA/WI-GMF-19275/2020|EPI ISL 547805|B.1.5|USA|2020-09-08	0.0004383741	North America
North America|hCoV-19/USA/TX-HMH-3073/2020|EPI ISL 543977|B.1|USA|2020-06-10	North America|hCoV-19/USA/WI-GMF-19275/2020|EPI ISL 547805|B.1.5|USA|2020-09-08	0.0003709050	North America
North America|hCoV-19/USA/CA-IGI-0054/2020|EPI ISL 511809|B.1|USA|2020-06-11	North America|hCoV-19/USA/WI-GMF-19275/2020|EPI ISL 547805|B.1.5|USA|2020-09-08	0.0003371747	North America
North America|hCoV-19/USA/TX-HMH-3169/2020|EPI ISL 544045|B.1.361|USA|2020-06-11	North America|hCoV-19/USA/WI-GMF-19275/2020|EPI ISL 547805|B.1.5|USA|2020-09-08	0.0003034652	North America
North America|hCoV-19/USA/TX-HMH-3279/2020|EPI ISL 544097|B.1.1|USA|2020-06-11	North America|hCoV-19/USA/WI-GMF-19275/2020|EPI ISL 547805|B.1.5|USA|2020-09-08	0.0002697327	North America
North America|hCoV-19/USA/TX-HMH-3124/2020|EPI ISL 544010|B.1.3|USA|2020-06-11	North America|hCoV-19/USA/WI-GMF-19275/2020|EPI ISL 547805|B.1.5|USA|2020-09-08	0.0003708765	North America
North America|hCoV-19/USA/TX-HMH-3176/2020|EPI ISL 544051|B.1.1|USA|2020-06-11	North America|hCoV-19/USA/WI-GMF-19275/2020|EPI ISL 547805|B.1.5|USA|2020-09-08	0.0002697202	North America
North America|hCoV-19/USA/TX-HMH-3220/2020|EPI ISL 544088|B.1.361|USA|2020-06-12	North America|hCoV-19/USA/WI-GMF-19275/2020|EPI ISL 547805|B.1.5|USA|2020-09-08	0.0003372006	North America
North America|hCoV-19/USA/TX-HMH-3442/2020|EPI ISL 544197|B.1.370|USA|2020-06-12	North America|hCoV-19/USA/WI-GMF-19275/2020|EPI ISL 547805|B.1.5|USA|2020-09-08	0.0004383467	North America
North America|hCoV-19/USA/TX-HMH-3827/2020|EPI ISL 543231|B.1.370|USA|2020-06-12	North America|hCoV-19/USA/WI-GMF-19275/2020|EPI ISL 547805|B.1.5|USA|2020-09-08	0.0004383334	North America
North America|hCoV-19/Costa Rica/INC-0056/2020|EPI ISL 512662|B.1.1|Costa Rica|2020-06-12	North America|hCoV-19/USA/WI-GMF-19275/2020|EPI ISL 547805|B.1.5|USA|2020-09-08	0.0004384205	North America
North America|hCoV-19/USA/TX-HMH-3228/2020|EPI ISL 544095|B.1.3|USA|2020-06-13	North America|hCoV-19/USA/WI-GMF-19275/2020|EPI ISL 547805|B.1.5|USA|2020-09-08	0.0005734104	North America
North America|hCoV-19/USA/TX-HMH-3420/2020|EPI ISL 544179|B.1.1|USA|2020-06-13	North America|hCoV-19/USA/WI-GMF-19275/2020|EPI ISL 547805|B.1.5|USA|2020-09-08	0.0002697327	North America
North America|hCoV-19/USA/TX-HMH-3428/2020|EPI ISL 544185|B.1|USA|2020-06-13	North America|hCoV-19/USA/WI-GMF-19275/2020|EPI ISL 547805|B.1.5|USA|2020-09-08	0.0003709109	North America
North America|hCoV-19/USA/TX-HMH-3211/2020|EPI ISL 544079|B.1.370|USA|2020-06-13	North America|hCoV-19/USA/WI-GMF-19275/2020|EPI ISL 547805|B.1.5|USA|2020-09-08	0.0004721047	North America
North America|hCoV-19/USA/TX-HMH-3229/2020|EPI ISL 544096|B.1.1|USA|2020-06-13	North America|hCoV-19/USA/WI-GMF-19275/2020|EPI ISL 547805|B.1.5|USA|2020-09-08	0.0004046442	North America
North America|hCoV-19/USA/TX-HMH-3370/2020|EPI ISL 544154|B.1|USA|2020-06-14	North America|hCoV-19/USA/WI-GMF-19275/2020|EPI ISL 547805|B.1.5|USA|2020-09-08	0.0002022696	North America
North America|hCoV-19/USA/TX-HMH-3412/2020|EPI ISL 544172|B.1.361|USA|2020-06-14	North America|hCoV-19/USA/WI-GMF-19275/2020|EPI ISL 547805|B.1.5|USA|2020-09-08	0.0003372006	North America
North America|hCoV-19/USA/TX-HMH-3546/2020|EPI ISL 543009|B.1.370|USA|2020-06-14	North America|hCoV-19/USA/WI-GMF-19275/2020|EPI ISL 547805|B.1.5|USA|2020-09-08	0.0003708652	North America
North America|hCoV-19/USA/TX-HMH-3402/2020|EPI ISL 544162|B.1.370|USA|2020-06-14	North America|hCoV-19/USA/WI-GMF-19275/2020|EPI ISL 547805|B.1.5|USA|2020-09-08	0.0004383671	North America
North America|hCoV-19/USA/WI-GMF-06563/2020|EPI ISL 489905|B.1.3|USA|2020-06-15	North America|hCoV-19/USA/WI-GMF-19275/2020|EPI ISL 547805|B.1.5|USA|2020-09-08	0.0003709109	North America
North America|hCoV-19/USA/TX-HMH-3570/2020|EPI ISL 543030|B.1.1|USA|2020-06-15	North America|hCoV-19/USA/WI-GMF-19275/2020|EPI ISL 547805|B.1.5|USA|2020-09-08	0.0004046131	North America
North America|hCoV-19/USA/CA-IGI-0066/2020|EPI ISL 511862|B.1.1|USA|2020-06-15	North America|hCoV-19/USA/WI-GMF-19275/2020|EPI ISL 547805|B.1.5|USA|2020-09-08	0.0003711714	North America
North America|hCoV-19/USA/CA-CDC-4719/2020|EPI ISL 535694|B.1|USA|2020-06-15	North America|hCoV-19/USA/WI-GMF-19275/2020|EPI ISL 547805|B.1.5|USA|2020-09-08	0.0003371639	North America
North America|hCoV-19/USA/WA-UW-11728/2020|EPI ISL 570464|B.1.247|USA|2020-06-16	North America|hCoV-19/USA/WI-GMF-19275/2020|EPI ISL 547805|B.1.5|USA|2020-09-08	0.0005058910	North America
North America|hCoV-19/USA/WA-S2450/2020|EPI ISL 497082|B.1.1|USA|2020-06-16	North America|hCoV-19/USA/WI-GMF-19275/2020|EPI ISL 547805|B.1.5|USA|2020-09-08	0.0004383734	North America
North America|hCoV-19/USA/CA-CDC-4730/2020|EPI ISL 535701|B.1|USA|2020-06-16	North America|hCoV-19/USA/WI-GMF-19275/2020|EPI ISL 547805|B.1.5|USA|2020-09-08	0.0003371380	North America
North America|hCoV-19/USA/MN-MDH-1646/2020|EPI ISL 539840|B.1.370|USA|2020-06-16	North America|hCoV-19/USA/WI-GMF-19275/2020|EPI ISL 547805|B.1.5|USA|2020-09-08	0.0004046384	North America
North America|hCoV-19/USA/TX-HMH-3918/2020|EPI ISL 543280|B.1.1|USA|2020-06-16	North America|hCoV-19/USA/WI-GMF-19275/2020|EPI ISL 547805|B.1.5|USA|2020-09-08	0.0004383804	North America
North America|hCoV-19/USA/TX-HMH-4390/2020|EPI ISL 543583|B.1.1|USA|2020-06-17	North America|hCoV-19/USA/WI-GMF-19275/2020|EPI ISL 547805|B.1.5|USA|2020-09-08	0.0003709050	North America
North America|hCoV-19/USA/TX-HMH-4423/2020|EPI ISL 543607|B.1.370|USA|2020-06-17	North America|hCoV-19/USA/WI-GMF-19275/2020|EPI ISL 547805|B.1.5|USA|2020-09-08	0.0005058521	North America
North America|hCoV-19/USA/WA-S2555/2020|EPI ISL 497187|B.1|USA|2020-06-17	North America|hCoV-19/USA/WI-GMF-19275/2020|EPI ISL 547805|B.1.5|USA|2020-09-08	0.0002359860	North America
North America|hCoV-19/USA/TX-HMH-3855/2020|EPI ISL 543256|B.1.1|USA|2020-06-17	North America|hCoV-19/USA/WI-GMF-19275/2020|EPI ISL 547805|B.1.5|USA|2020-09-08	0.0003709163	North America
North America|hCoV-19/USA/TX-HMH-4296/2020|EPI ISL 543506|B.1.3|USA|2020-06-18	North America|hCoV-19/USA/WI-GMF-19275/2020|EPI ISL 547805|B.1.5|USA|2020-09-08	0.0006409068	North America
North America|hCoV-19/USA/TX-HMH-4320/2020|EPI ISL 543529|B.1|USA|2020-06-18	North America|hCoV-19/USA/WI-GMF-19275/2020|EPI ISL 547805|B.1.5|USA|2020-09-08	0.0004046196	North America
North America|hCoV-19/USA/WA-S2578/2020|EPI ISL 497210|B.1.124|USA|2020-06-18	North America|hCoV-19/USA/WI-GMF-19275/2020|EPI ISL 547805|B.1.5|USA|2020-09-08	0.0004383467	North America
North America|hCoV-19/USA/TX-HMH-4185/2020|EPI ISL 543420|B.1.1|USA|2020-06-18	North America|hCoV-19/USA/WI-GMF-19275/2020|EPI ISL 547805|B.1.5|USA|2020-09-08	0.0004046507	North America
North America|hCoV-19/USA/CA-ALSR-1102-SAN/2020|EPI ISL 483528|B.1|USA|2020-06-18	North America|hCoV-19/USA/WI-GMF-19275/2020|EPI ISL 547805|B.1.5|USA|2020-09-08	0.0005395779	North America
North America|hCoV-19/Mexico/COA-InDRE 40/2020|EPI ISL 516620|B.1.1|Mexico|2020-06-19	North America|hCoV-19/USA/WI-GMF-19275/2020|EPI ISL 547805|B.1.5|USA|2020-09-08	0.0004046318	North America
North America|hCoV-19/USA/MO-WUSTL046/2020|EPI ISL 493075|B.1|USA|2020-06-19	North America|hCoV-19/USA/WI-GMF-19275/2020|EPI ISL 547805|B.1.5|USA|2020-09-08	0.0002697120	North America
North America|hCoV-19/Canada/ON-UHTC-0270/2020|EPI ISL 570002|B.1.36|Canada|2020-06-19	North America|hCoV-19/USA/WI-GMF-19275/2020|EPI ISL 547805|B.1.5|USA|2020-09-08	0.0006407484	North America
North America|hCoV-19/USA/SC-DHEC-0586/2020|EPI ISL 529095|B.1.3|USA|2020-06-19	North America|hCoV-19/USA/WI-GMF-19275/2020|EPI ISL 547805|B.1.5|USA|2020-09-08	0.0004046130	North America
North America|hCoV-19/USA/TX-HMH-4839/2020|EPI ISL 544367|B.1.265|USA|2020-06-20	North America|hCoV-19/USA/WI-GMF-19275/2020|EPI ISL 547805|B.1.5|USA|2020-09-08	0.0004383874	North America
North America|hCoV-19/USA/WA-UW-11290/2020|EPI ISL 570390|B.1.1|USA|2020-06-20	North America|hCoV-19/USA/WI-GMF-19275/2020|EPI ISL 547805|B.1.5|USA|2020-09-08	0.0003371639	North America
North America|hCoV-19/USA/WA-S2711/2020|EPI ISL 525701|B.1|USA|2020-06-20	North America|hCoV-19/USA/WI-GMF-19275/2020|EPI ISL 547805|B.1.5|USA|2020-09-08	0.0004046072	North America
North America|hCoV-19/USA/VA-DCLS-1110/2020|EPI ISL 529913|B.1.370|USA|2020-06-20	North America|hCoV-19/USA/WI-GMF-19275/2020|EPI ISL 547805|B.1.5|USA|2020-09-08	0.0003708765	North America
North America|hCoV-19/USA/TX-HMH-5076/2020|EPI ISL 544506|B.1.361|USA|2020-06-20	North America|hCoV-19/USA/WI-GMF-19275/2020|EPI ISL 547805|B.1.5|USA|2020-09-08	0.0004721259	North America
North America|hCoV-19/USA/TX-HMH-4678/2020|EPI ISL 544249|B.1.1|USA|2020-06-21	North America|hCoV-19/USA/WI-GMF-19275/2020|EPI ISL 547805|B.1.5|USA|2020-09-08	0.0002697327	North America
North America|hCoV-19/USA/TX-HMH-4844/2020|EPI ISL 544370|B.1.361|USA|2020-06-21	North America|hCoV-19/USA/WI-GMF-19275/2020|EPI ISL 547805|B.1.5|USA|2020-09-08	0.0003034603	North America
North America|hCoV-19/USA/TX-HMH-4615/2020|EPI ISL 543756|B.1.370|USA|2020-06-21	North America|hCoV-19/USA/WI-GMF-19275/2020|EPI ISL 547805|B.1.5|USA|2020-09-08	0.0003709282	North America
North America|hCoV-19/USA/CA-ALSR-1045-SAN/2020|EPI ISL 483481|B.1|USA|2020-06-21	North America|hCoV-19/USA/WI-GMF-19275/2020|EPI ISL 547805|B.1.5|USA|2020-09-08	0.0004046571	North America
North America|hCoV-19/USA/WA-UW-11562/2020|EPI ISL 570437|B.1.1|USA|2020-06-22	North America|hCoV-19/USA/WI-GMF-19275/2020|EPI ISL 547805|B.1.5|USA|2020-09-08	0.0002697202	North America
North America|hCoV-19/USA/WA-UW-11350/2020|EPI ISL 570400|B.1.1|USA|2020-06-22	North America|hCoV-19/USA/WI-GMF-19275/2020|EPI ISL 547805|B.1.5|USA|2020-09-08	0.0003371639	North America
North America|hCoV-19/USA/TX-HMH-4865/2020|EPI ISL 544387|B.1.3|USA|2020-06-22	North America|hCoV-19/USA/WI-GMF-19275/2020|EPI ISL 547805|B.1.5|USA|2020-09-08	0.0006409067	North America
North America|hCoV-19/USA/TX-HMH-4875/2020|EPI ISL 544394|B.1|USA|2020-06-22	North America|hCoV-19/USA/WI-GMF-19275/2020|EPI ISL 547805|B.1.5|USA|2020-09-08	0.0003708937	North America
North America|hCoV-19/USA/WI-UW-585/2020|EPI ISL 484960|B.1.3|USA|2020-06-22	North America|hCoV-19/USA/WI-GMF-19275/2020|EPI ISL 547805|B.1.5|USA|2020-09-08	0.0004046130	North America
North America|hCoV-19/USA/VA-DCLS-1189/2020|EPI ISL 529936|B.1|USA|2020-06-23	North America|hCoV-19/USA/WI-GMF-19275/2020|EPI ISL 547805|B.1.5|USA|2020-09-08	0.0003708824	North America
North America|hCoV-19/USA/WA-UW-11472/2020|EPI ISL 570415|B.1.370|USA|2020-06-23	North America|hCoV-19/USA/WI-GMF-19275/2020|EPI ISL 547805|B.1.5|USA|2020-09-08	0.0006070312	North America
North America|hCoV-19/USA/FL-BPHL-0754/2020|EPI ISL 512560|B.1.3|USA|2020-06-23	North America|hCoV-19/USA/WI-GMF-19275/2020|EPI ISL 547805|B.1.5|USA|2020-09-08	0.0004383670	North America
North America|hCoV-19/USA/CA-ALSR-1086-SAN/2020|EPI ISL 483513|B.1|USA|2020-06-23	North America|hCoV-19/USA/WI-GMF-19275/2020|EPI ISL 547805|B.1.5|USA|2020-09-08	0.0003371693	North America
North America|hCoV-19/USA/TX-HMH-5091/2020|EPI ISL 544518|B.1.361|USA|2020-06-24	North America|hCoV-19/USA/WI-GMF-19275/2020|EPI ISL 547805|B.1.5|USA|2020-09-08	0.0003709110	North America
North America|hCoV-19/USA/TX-HMH-5520/2020|EPI ISL 544841|B.1.370|USA|2020-06-24	North America|hCoV-19/USA/WI-GMF-19275/2020|EPI ISL 547805|B.1.5|USA|2020-09-08	0.0004721115	North America
North America|hCoV-19/USA/WA-UW-12027/2020|EPI ISL 501106|B.1|USA|2020-06-24	North America|hCoV-19/USA/WI-GMF-19275/2020|EPI ISL 547805|B.1.5|USA|2020-09-08	0.0003034321	North America
North America|hCoV-19/USA/TX-HMH-5036/2020|EPI ISL 544476|B.1|USA|2020-06-24	North America|hCoV-19/USA/WI-GMF-19275/2020|EPI ISL 547805|B.1.5|USA|2020-09-08	0.0003709109	North America
North America|hCoV-19/USA/WI-GMF-07816/2020|EPI ISL 489925|B.1.3|USA|2020-06-24	North America|hCoV-19/USA/WI-GMF-19275/2020|EPI ISL 547805|B.1.5|USA|2020-09-08	0.0004046383	North America
North America|hCoV-19/USA/TX-HMH-5418/2020|EPI ISL 544762|B.1.3|USA|2020-06-25	North America|hCoV-19/USA/WI-GMF-19275/2020|EPI ISL 547805|B.1.5|USA|2020-09-08	0.0005733930	North America
North America|hCoV-19/USA/TX-HMH-5356/2020|EPI ISL 544711|B.1.3|USA|2020-06-25	North America|hCoV-19/USA/WI-GMF-19275/2020|EPI ISL 547805|B.1.5|USA|2020-09-08	0.0006071625	North America
North America|hCoV-19/USA/WA-UW-11903/2020|EPI ISL 570476|B.1.3|USA|2020-06-25	North America|hCoV-19/USA/WI-GMF-19275/2020|EPI ISL 547805|B.1.5|USA|2020-09-08	0.0003708937	North America
North America|hCoV-19/USA/MN-MDH-1405/2020|EPI ISL 514624|B.1.3|USA|2020-06-25	North America|hCoV-19/USA/WI-GMF-19275/2020|EPI ISL 547805|B.1.5|USA|2020-09-08	0.0004046571	North America
North America|hCoV-19/USA/TX-HMH-6803/2020|EPI ISL 546253|B.1|USA|2020-06-25	North America|hCoV-19/USA/WI-GMF-19275/2020|EPI ISL 547805|B.1.5|USA|2020-09-08	0.0003708997	North America
North America|hCoV-19/USA/SC-DHEC-0929/2020|EPI ISL 538420|B.1|USA|2020-06-26	North America|hCoV-19/USA/WI-GMF-19275/2020|EPI ISL 547805|B.1.5|USA|2020-09-08	0.0003034321	North America
North America|hCoV-19/USA/IL-UW-670/2020|EPI ISL 491311|B.1.3|USA|2020-06-26	North America|hCoV-19/USA/WI-GMF-19275/2020|EPI ISL 547805|B.1.5|USA|2020-09-08	0.0004721115	North America
North America|hCoV-19/USA/SC-DHEC-0863/2020|EPI ISL 538399|B.1.3|USA|2020-06-26	North America|hCoV-19/USA/WI-GMF-19275/2020|EPI ISL 547805|B.1.5|USA|2020-09-08	0.0004046318	North America
North America|hCoV-19/USA/WI-GMF-07962/2020|EPI ISL 489926|B.1.3|USA|2020-06-26	North America|hCoV-19/USA/WI-GMF-19275/2020|EPI ISL 547805|B.1.5|USA|2020-09-08	0.0004046383	North America
North America|hCoV-19/USA/TX-HMH-5541/2020|EPI ISL 544850|B.1.1|USA|2020-06-26	North America|hCoV-19/USA/WI-GMF-19275/2020|EPI ISL 547805|B.1.5|USA|2020-09-08	0.0005058432	North America
North America|hCoV-19/USA/TX-HMH-6526/2020|EPI ISL 546059|B.1.361|USA|2020-06-27	North America|hCoV-19/USA/WI-GMF-19275/2020|EPI ISL 547805|B.1.5|USA|2020-09-08	0.0003709110	North America
North America|hCoV-19/USA/TX-HMH-6900/2020|EPI ISL 546335|B.1|USA|2020-06-27	North America|hCoV-19/USA/WI-GMF-19275/2020|EPI ISL 547805|B.1.5|USA|2020-09-08	0.0003708824	North America
North America|hCoV-19/USA/FL-BPHL-1480/2020|EPI ISL 549262|B.1.3|USA|2020-06-27	North America|hCoV-19/USA/WI-GMF-19275/2020|EPI ISL 547805|B.1.5|USA|2020-09-08	0.0004046383	North America
North America|hCoV-19/USA/TX-HMH-6500/2020|EPI ISL 546040|B.1.1|USA|2020-06-27	North America|hCoV-19/USA/WI-GMF-19275/2020|EPI ISL 547805|B.1.5|USA|2020-09-08	0.0003709050	North America
North America|hCoV-19/USA/WA-UW-12626/2020|EPI ISL 570879|B.1.1|USA|2020-06-27	North America|hCoV-19/USA/WI-GMF-19275/2020|EPI ISL 547805|B.1.5|USA|2020-09-08	0.0003371639	North America
North America|hCoV-19/USA/TX-HMH-6963/2020|EPI ISL 546390|B.1|USA|2020-06-28	North America|hCoV-19/USA/WI-GMF-19275/2020|EPI ISL 547805|B.1.5|USA|2020-09-08	0.0003371952	North America
North America|hCoV-19/USA/TX-HMH-7019/2020|EPI ISL 546438|B.1.361|USA|2020-06-28	North America|hCoV-19/USA/WI-GMF-19275/2020|EPI ISL 547805|B.1.5|USA|2020-09-08	0.0003371849	North America
North America|hCoV-19/USA/TX-HMH-7081/2020|EPI ISL 546488|B.1.1|USA|2020-06-28	North America|hCoV-19/USA/WI-GMF-19275/2020|EPI ISL 547805|B.1.5|USA|2020-09-08	0.0002697202	North America
North America|hCoV-19/USA/TX-HMH-6975/2020|EPI ISL 546400|B.1.370|USA|2020-06-28	North America|hCoV-19/USA/WI-GMF-19275/2020|EPI ISL 547805|B.1.5|USA|2020-09-08	0.0005395952	North America
North America|hCoV-19/USA/TX-HMH-6010/2020|EPI ISL 547166|B.1.370|USA|2020-06-28	North America|hCoV-19/USA/WI-GMF-19275/2020|EPI ISL 547805|B.1.5|USA|2020-09-08	0.0004045884	North America
North America|hCoV-19/USA/TX-HMH-5375/2020|EPI ISL 544727|B.1|USA|2020-06-29	North America|hCoV-19/USA/WI-GMF-19275/2020|EPI ISL 547805|B.1.5|USA|2020-09-08	0.0003708878	North America
North America|hCoV-19/USA/TX-HMH-5499/2020|EPI ISL 544822|B.1.361|USA|2020-06-29	North America|hCoV-19/USA/WI-GMF-19275/2020|EPI ISL 547805|B.1.5|USA|2020-09-08	0.0003371952	North America
North America|hCoV-19/USA/TX-HMH-7207/2020|EPI ISL 546598|B.1.361|USA|2020-06-29	North America|hCoV-19/USA/WI-GMF-19275/2020|EPI ISL 547805|B.1.5|USA|2020-09-08	0.0003709110	North America
North America|hCoV-19/USA/GA-CDC-5095/2020|EPI ISL 566085|B.1|USA|2020-06-29	North America|hCoV-19/USA/WI-GMF-19275/2020|EPI ISL 547805|B.1.5|USA|2020-09-08	0.0004384008	North America
North America|hCoV-19/USA/TX-HMH-7342/2020|EPI ISL 546689|B.1.370|USA|2020-06-29	North America|hCoV-19/USA/WI-GMF-19275/2020|EPI ISL 547805|B.1.5|USA|2020-09-08	0.0004720972	North America
North America|hCoV-19/USA/WA-UW-13047/2020|EPI ISL 570844|B.1.1|USA|2020-06-30	North America|hCoV-19/USA/WI-GMF-19275/2020|EPI ISL 547805|B.1.5|USA|2020-09-08	0.0003371952	North America
North America|hCoV-19/USA/FL-BPHL-0913/2020|EPI ISL 517803|B.1|USA|2020-06-30	North America|hCoV-19/USA/WI-GMF-19275/2020|EPI ISL 547805|B.1.5|USA|2020-09-08	0.0002697120	North America
North America|hCoV-19/USA/FL-AG7J/2020|EPI ISL 513285|B.1|USA|2020-06-30	North America|hCoV-19/USA/WI-GMF-19275/2020|EPI ISL 547805|B.1.5|USA|2020-09-08	0.0004383130	North America
North America|hCoV-19/USA/TX-HMH-5916/2020|EPI ISL 547106|B.1.1|USA|2020-06-30	North America|hCoV-19/USA/WI-GMF-19275/2020|EPI ISL 547805|B.1.5|USA|2020-09-08	0.0002697202	North America
North America|hCoV-19/USA/TX-HMH-6037/2020|EPI ISL 547183|B.1.1|USA|2020-06-30	North America|hCoV-19/USA/WI-GMF-19275/2020|EPI ISL 547805|B.1.5|USA|2020-09-08	0.0003034696	North America
North America|hCoV-19/USA/WI-GMF-08700/2020|EPI ISL 489934|B.1.3|USA|2020-07-01	North America|hCoV-19/USA/WI-GMF-19275/2020|EPI ISL 547805|B.1.5|USA|2020-09-08	0.0004046383	North America
North America|hCoV-19/USA/TX-HMH-8040/2020|EPI ISL 545811|B.1|USA|2020-07-01	North America|hCoV-19/USA/WI-GMF-19275/2020|EPI ISL 547805|B.1.5|USA|2020-09-08	0.0004046260	North America
North America|hCoV-19/USA/IA-GMF-08792/2020|EPI ISL 489897|B.1|USA|2020-07-01	North America|hCoV-19/USA/WI-GMF-19275/2020|EPI ISL 547805|B.1.5|USA|2020-09-08	0.0004046571	North America
North America|hCoV-19/USA/TX-HMH-7985/2020|EPI ISL 545766|B.1|USA|2020-07-01	North America|hCoV-19/USA/WI-GMF-19275/2020|EPI ISL 547805|B.1.5|USA|2020-09-08	0.0003371639	North America
North America|hCoV-19/USA/WI-UW-721/2020|EPI ISL 491396|B.1|USA|2020-07-01	North America|hCoV-19/USA/WI-GMF-19275/2020|EPI ISL 547805|B.1.5|USA|2020-09-08	0.0003710391	North America
North America|hCoV-19/USA/GA-CDC-5127/2020|EPI ISL 566107|B.1|USA|2020-07-02	North America|hCoV-19/USA/WI-GMF-19275/2020|EPI ISL 547805|B.1.5|USA|2020-09-08	0.0004046694	North America
North America|hCoV-19/USA/CA-IGI-0206/2020|EPI ISL 569933|B.1.1|USA|2020-07-02	North America|hCoV-19/USA/WI-GMF-19275/2020|EPI ISL 547805|B.1.5|USA|2020-09-08	0.0004046753	North America
North America|hCoV-19/USA/GA-CDC-5126/2020|EPI ISL 566106|B.1|USA|2020-07-02	North America|hCoV-19/USA/WI-GMF-19275/2020|EPI ISL 547805|B.1.5|USA|2020-09-08	0.0004384212	North America
North America|hCoV-19/USA/WA-S2718/2020|EPI ISL 525708|B.1.1|USA|2020-07-02	North America|hCoV-19/USA/WI-GMF-19275/2020|EPI ISL 547805|B.1.5|USA|2020-09-08	0.0003034506	North America
North America|hCoV-19/USA/TX-HMH-6215/2020|EPI ISL 547318|B.1.3|USA|2020-07-02	North America|hCoV-19/USA/WI-GMF-19275/2020|EPI ISL 547805|B.1.5|USA|2020-09-08	0.0006409068	North America
North America|hCoV-19/USA/VA-DCLS-0737/2020|EPI ISL 526858|B.1.3|USA|2020-07-03	North America|hCoV-19/USA/WI-GMF-19275/2020|EPI ISL 547805|B.1.5|USA|2020-09-08	0.0005058952	North America
North America|hCoV-19/USA/VA-DCLS-0738/2020|EPI ISL 526859|B.1.3|USA|2020-07-03	North America|hCoV-19/USA/WI-GMF-19275/2020|EPI ISL 547805|B.1.5|USA|2020-09-08	0.0005058286	North America
North America|hCoV-19/USA/SC-20-1385-T10/2020|EPI ISL 516755|B.1.370|USA|2020-07-03	North America|hCoV-19/USA/WI-GMF-19275/2020|EPI ISL 547805|B.1.5|USA|2020-09-08	0.0003371590	North America
North America|hCoV-19/USA/WA-UW-13299/2020|EPI ISL 570963|B.1|USA|2020-07-03	North America|hCoV-19/USA/WI-GMF-19275/2020|EPI ISL 547805|B.1.5|USA|2020-09-08	0.0003371693	North America
North America|hCoV-19/USA/TX-HMH-8031/2020|EPI ISL 545803|B.1.370|USA|2020-07-03	North America|hCoV-19/USA/WI-GMF-19275/2020|EPI ISL 547805|B.1.5|USA|2020-09-08	0.0004046007	North America
North America|hCoV-19/USA/TX-HMH-6387/2020|EPI ISL 545960|B.1.361|USA|2020-07-04	North America|hCoV-19/USA/WI-GMF-19275/2020|EPI ISL 547805|B.1.5|USA|2020-09-08	0.0003371849	North America
North America|hCoV-19/USA/WI-GMF-09171/2020|EPI ISL 489942|B.1.3|USA|2020-07-04	North America|hCoV-19/USA/WI-GMF-19275/2020|EPI ISL 547805|B.1.5|USA|2020-09-08	0.0004383670	North America
North America|hCoV-19/USA/MD-MDH-0127/2020|EPI ISL 524892|B.1|USA|2020-07-04	North America|hCoV-19/USA/WI-GMF-19275/2020|EPI ISL 547805|B.1.5|USA|2020-09-08	0.0004383734	North America
North America|hCoV-19/USA/TX-HMH-6198/2020|EPI ISL 547306|B.1.361|USA|2020-07-04	North America|hCoV-19/USA/WI-GMF-19275/2020|EPI ISL 547805|B.1.5|USA|2020-09-08	0.0003372006	North America
North America|hCoV-19/USA/TX-HMH-6187/2020|EPI ISL 547298|B.1.361|USA|2020-07-04	North America|hCoV-19/USA/WI-GMF-19275/2020|EPI ISL 547805|B.1.5|USA|2020-09-08	0.0003371849	North America
North America|hCoV-19/Costa Rica/INC-0080/2020|EPI ISL 527748|B.1|Costa Rica|2020-07-05	North America|hCoV-19/USA/WI-GMF-19275/2020|EPI ISL 547805|B.1.5|USA|2020-09-08	0.0003371639	North America
North America|hCoV-19/USA/TX-HMH-6406/2020|EPI ISL 545977|B.1.1|USA|2020-07-05	North America|hCoV-19/USA/WI-GMF-19275/2020|EPI ISL 547805|B.1.5|USA|2020-09-08	0.0003034506	North America
North America|hCoV-19/USA/TX-HMH-6356/2020|EPI ISL 547413|B.1.361|USA|2020-07-05	North America|hCoV-19/USA/WI-GMF-19275/2020|EPI ISL 547805|B.1.5|USA|2020-09-08	0.0003709110	North America
North America|hCoV-19/Mexico/BCN-InDRE-51/2020|EPI ISL 516611|B.1|Mexico|2020-07-05	North America|hCoV-19/USA/WI-GMF-19275/2020|EPI ISL 547805|B.1.5|USA|2020-09-08	0.0003034413	North America
North America|hCoV-19/USA/TX-HMH-8020/2020|EPI ISL 545796|B.1.1|USA|2020-07-05	North America|hCoV-19/USA/WI-GMF-19275/2020|EPI ISL 547805|B.1.5|USA|2020-09-08	0.0003034414	North America
North America|hCoV-19/USA/WI-GMF-09471/2020|EPI ISL 489945|B.1.3|USA|2020-07-06	North America|hCoV-19/USA/WI-GMF-19275/2020|EPI ISL 547805|B.1.5|USA|2020-09-08	0.0004046383	North America
North America|hCoV-19/USA/MN-MDH-1417/2020|EPI ISL 514636|B.1.370|USA|2020-07-06	North America|hCoV-19/USA/WI-GMF-19275/2020|EPI ISL 547805|B.1.5|USA|2020-09-08	0.0003708937	North America
North America|hCoV-19/USA/SC-DHEC-1079/2020|EPI ISL 541664|B.1.3|USA|2020-07-06	North America|hCoV-19/USA/WI-GMF-19275/2020|EPI ISL 547805|B.1.5|USA|2020-09-08	0.0003371639	North America
North America|hCoV-19/USA/TX-HMH-6441/2020|EPI ISL 545998|B.1.370|USA|2020-07-06	North America|hCoV-19/USA/WI-GMF-19275/2020|EPI ISL 547805|B.1.5|USA|2020-09-08	0.0006408276	North America
North America|hCoV-19/USA/WI-GMF-M00018/2020|EPI ISL 547669|B.1.3|USA|2020-07-06	North America|hCoV-19/USA/WI-GMF-19275/2020|EPI ISL 547805|B.1.5|USA|2020-09-08	0.0004383874	North America
North America|hCoV-19/USA/TX-HMH-8068/2020|EPI ISL 545833|B.1.361|USA|2020-07-07	North America|hCoV-19/USA/WI-GMF-19275/2020|EPI ISL 547805|B.1.5|USA|2020-09-08	0.0003709110	North America
North America|hCoV-19/USA/SC-20-1633-T07/2020|EPI ISL 516776|B.1.370|USA|2020-07-07	North America|hCoV-19/USA/WI-GMF-19275/2020|EPI ISL 547805|B.1.5|USA|2020-09-08	0.0004383333	North America
North America|hCoV-19/USA/WI-GMF-09752/2020|EPI ISL 489955|B.1|USA|2020-07-07	North America|hCoV-19/USA/WI-GMF-19275/2020|EPI ISL 547805|B.1.5|USA|2020-09-08	0.0004383804	North America
North America|hCoV-19/USA/TX-HMH-8066/2020|EPI ISL 545831|B.1.361|USA|2020-07-07	North America|hCoV-19/USA/WI-GMF-19275/2020|EPI ISL 547805|B.1.5|USA|2020-09-08	0.0003371849	North America
North America|hCoV-19/USA/AR-CDC-4181/2020|EPI ISL 509683|B.1|USA|2020-07-08	North America|hCoV-19/USA/WI-GMF-19275/2020|EPI ISL 547805|B.1.5|USA|2020-09-08	0.0004384522	North America
North America|hCoV-19/USA/FL-BPHL-0960/2020|EPI ISL 517850|B.1|USA|2020-07-08	North America|hCoV-19/USA/WI-GMF-19275/2020|EPI ISL 547805|B.1.5|USA|2020-09-08	0.0005395528	North America
North America|hCoV-19/USA/IA-GMF-09911/2020|EPI ISL 547604|B.1|USA|2020-07-08	North America|hCoV-19/USA/WI-GMF-19275/2020|EPI ISL 547805|B.1.5|USA|2020-09-08	0.0003371590	North America
North America|hCoV-19/USA/FL-BPHL-0957/2020|EPI ISL 517847|B.1|USA|2020-07-08	North America|hCoV-19/USA/WI-GMF-19275/2020|EPI ISL 547805|B.1.5|USA|2020-09-08	0.0003708937	North America
North America|hCoV-19/USA/SC-20-1419-T14/2020|EPI ISL 516765|B.1.1|USA|2020-07-08	North America|hCoV-19/USA/WI-GMF-19275/2020|EPI ISL 547805|B.1.5|USA|2020-09-08	0.0004721259	North America
North America|hCoV-19/USA/MD-MDH-0142/2020|EPI ISL 534702|B.1|USA|2020-07-09	North America|hCoV-19/USA/WI-GMF-19275/2020|EPI ISL 547805|B.1.5|USA|2020-09-08	0.0004046448	North America
North America|hCoV-19/USA/CA-IGI-0204/2020|EPI ISL 569932|B.1.1|USA|2020-07-09	North America|hCoV-19/USA/WI-GMF-19275/2020|EPI ISL 547805|B.1.5|USA|2020-09-08	0.0003034555	North America
North America|hCoV-19/USA/FL-BPHL-0969/2020|EPI ISL 517859|B.1.370|USA|2020-07-09	North America|hCoV-19/USA/WI-GMF-19275/2020|EPI ISL 547805|B.1.5|USA|2020-09-08	0.0005733049	North America
North America|hCoV-19/USA/WI-UW-867/2020|EPI ISL 509870|B.1.1|USA|2020-07-09	North America|hCoV-19/USA/WI-GMF-19275/2020|EPI ISL 547805|B.1.5|USA|2020-09-08	0.0004384071	North America
North America|hCoV-19/USA/WI-UW-905/2020|EPI ISL 509906|B.1.3|USA|2020-07-10	North America|hCoV-19/USA/WI-GMF-19275/2020|EPI ISL 547805|B.1.5|USA|2020-09-08	0.0003709985	North America
North America|hCoV-19/USA/FL-BPHL-0924/2020|EPI ISL 517814|B.1.3|USA|2020-07-10	North America|hCoV-19/USA/WI-GMF-19275/2020|EPI ISL 547805|B.1.5|USA|2020-09-08	0.0004721334	North America
North America|hCoV-19/USA/IA-GMF-10147/2020|EPI ISL 547607|B.1|USA|2020-07-10	North America|hCoV-19/USA/WI-GMF-19275/2020|EPI ISL 547805|B.1.5|USA|2020-09-08	0.0003371590	North America
North America|hCoV-19/USA/AR-CDC-4202/2020|EPI ISL 509666|B.1|USA|2020-07-10	North America|hCoV-19/USA/WI-GMF-19275/2020|EPI ISL 547805|B.1.5|USA|2020-09-08	0.0004046759	North America
North America|hCoV-19/USA/WI-GMF-M00015/2020|EPI ISL 547666|B.1.3|USA|2020-07-11	North America|hCoV-19/USA/WI-GMF-19275/2020|EPI ISL 547805|B.1.5|USA|2020-09-08	0.0004383874	North America
North America|hCoV-19/USA/SD-SDPHL-0007/2020|EPI ISL 569615|B.1|USA|2020-07-11	North America|hCoV-19/USA/WI-GMF-19275/2020|EPI ISL 547805|B.1.5|USA|2020-09-08	0.0004048555	North America
North America|hCoV-19/USA/AR-CDC-4206/2020|EPI ISL 527633|B.1|USA|2020-07-11	North America|hCoV-19/USA/WI-GMF-19275/2020|EPI ISL 547805|B.1.5|USA|2020-09-08	0.0004384212	North America
North America|hCoV-19/USA/AR-CDC-4205/2020|EPI ISL 527632|B.1|USA|2020-07-11	North America|hCoV-19/USA/WI-GMF-19275/2020|EPI ISL 547805|B.1.5|USA|2020-09-08	0.0004046759	North America
North America|hCoV-19/USA/WA-S2730/2020|EPI ISL 525720|B.1.1|USA|2020-07-11	North America|hCoV-19/USA/WI-GMF-19275/2020|EPI ISL 547805|B.1.5|USA|2020-09-08	0.0003708878	North America
North America|hCoV-19/USA/WA-S2732/2020|EPI ISL 525722|B.1|USA|2020-07-12	North America|hCoV-19/USA/WI-GMF-19275/2020|EPI ISL 547805|B.1.5|USA|2020-09-08	0.0005395363	North America
North America|hCoV-19/USA/SD-SDPHL-0008/2020|EPI ISL 569616|B.1|USA|2020-07-12	North America|hCoV-19/USA/WI-GMF-19275/2020|EPI ISL 547805|B.1.5|USA|2020-09-08	0.0004383874	North America
North America|hCoV-19/USA/AR-CDC-4220/2020|EPI ISL 527638|B.1|USA|2020-07-12	North America|hCoV-19/USA/WI-GMF-19275/2020|EPI ISL 547805|B.1.5|USA|2020-09-08	0.0004046759	North America
North America|hCoV-19/USA/AR-CDC-4219/2020|EPI ISL 527637|B.1|USA|2020-07-12	North America|hCoV-19/USA/WI-GMF-19275/2020|EPI ISL 547805|B.1.5|USA|2020-09-08	0.0004384282	North America
North America|hCoV-19/USA/FL-BPHL-0733/2020|EPI ISL 509791|B.1.3|USA|2020-07-13	North America|hCoV-19/USA/WI-GMF-19275/2020|EPI ISL 547805|B.1.5|USA|2020-09-08	0.0004383670	North America
North America|hCoV-19/USA/WI-GMF-10571/2020|EPI ISL 547610|B.1.5|USA|2020-07-13	North America|hCoV-19/USA/WI-GMF-19275/2020|EPI ISL 547805|B.1.5|USA|2020-09-08	0.0003034229	North America
North America|hCoV-19/USA/AR-CDC-4226/2020|EPI ISL 527640|B.1|USA|2020-07-13	North America|hCoV-19/USA/WI-GMF-19275/2020|EPI ISL 547805|B.1.5|USA|2020-09-08	0.0004046759	North America
North America|hCoV-19/USA/FL-BPHL-0923/2020|EPI ISL 517813|B.1.3|USA|2020-07-13	North America|hCoV-19/USA/WI-GMF-19275/2020|EPI ISL 547805|B.1.5|USA|2020-09-08	0.0004046383	North America
North America|hCoV-19/USA/AR-CDC-4253/2020|EPI ISL 527642|B.1|USA|2020-07-14	North America|hCoV-19/USA/WI-GMF-19275/2020|EPI ISL 547805|B.1.5|USA|2020-09-08	0.0004384212	North America
North America|hCoV-19/USA/MD-MDH-0159/2020|EPI ISL 524886|B.1.1|USA|2020-07-14	North America|hCoV-19/USA/WI-GMF-19275/2020|EPI ISL 547805|B.1.5|USA|2020-09-08	0.0005733481	North America
North America|hCoV-19/USA/MD-MDH-0162/2020|EPI ISL 524889|B.1.370|USA|2020-07-14	North America|hCoV-19/USA/WI-GMF-19275/2020|EPI ISL 547805|B.1.5|USA|2020-09-08	0.0005733223	North America
North America|hCoV-19/USA/FL-BPHL-0729/2020|EPI ISL 509787|B.1.1|USA|2020-07-14	North America|hCoV-19/USA/WI-GMF-19275/2020|EPI ISL 547805|B.1.5|USA|2020-09-08	0.0004046254	North America
North America|hCoV-19/USA/AR-CDC-4265/2020|EPI ISL 527643|B.1|USA|2020-07-15	North America|hCoV-19/USA/WI-GMF-19275/2020|EPI ISL 547805|B.1.5|USA|2020-09-08	0.0004046759	North America
North America|hCoV-19/USA/WI-GMF-10889/2020|EPI ISL 547618|B.1.3|USA|2020-07-15	North America|hCoV-19/USA/WI-GMF-19275/2020|EPI ISL 547805|B.1.5|USA|2020-09-08	0.0005058756	North America
North America|hCoV-19/USA/FL-BPHL-0739/2020|EPI ISL 509797|B.1|USA|2020-07-15	North America|hCoV-19/USA/WI-GMF-19275/2020|EPI ISL 547805|B.1.5|USA|2020-09-08	0.0004046571	North America
North America|hCoV-19/USA/MD-MDH-0164/2020|EPI ISL 524891|B.1.265|USA|2020-07-15	North America|hCoV-19/USA/WI-GMF-19275/2020|EPI ISL 547805|B.1.5|USA|2020-09-08	0.0003371536	North America
North America|hCoV-19/USA/WA-S2736/2020|EPI ISL 525726|B.1.3|USA|2020-07-15	North America|hCoV-19/USA/WI-GMF-19275/2020|EPI ISL 547805|B.1.5|USA|2020-09-08	0.0005058440	North America
North America|hCoV-19/USA/FL-BPHL-0946/2020|EPI ISL 517836|B.1.3|USA|2020-07-16	North America|hCoV-19/USA/WI-GMF-19275/2020|EPI ISL 547805|B.1.5|USA|2020-09-08	0.0004720971	North America
North America|hCoV-19/USA/FL-BPHL-0737/2020|EPI ISL 509795|B.1.3|USA|2020-07-16	North America|hCoV-19/USA/WI-GMF-19275/2020|EPI ISL 547805|B.1.5|USA|2020-09-08	0.0004383670	North America
North America|hCoV-19/USA/WI-GMF-11002/2020|EPI ISL 547622|B.1.3|USA|2020-07-16	North America|hCoV-19/USA/WI-GMF-19275/2020|EPI ISL 547805|B.1.5|USA|2020-09-08	0.0004046571	North America
North America|hCoV-19/USA/WI-GMF-M00016/2020|EPI ISL 547667|B.1.3|USA|2020-07-16	North America|hCoV-19/USA/WI-GMF-19275/2020|EPI ISL 547805|B.1.5|USA|2020-09-08	0.0005396116	North America
North America|hCoV-19/USA/WI-UW-1011/2020|EPI ISL 516437|B.1.1|USA|2020-07-17	North America|hCoV-19/USA/WI-GMF-19275/2020|EPI ISL 547805|B.1.5|USA|2020-09-08	0.0005396359	North America
North America|hCoV-19/USA/FL-BPHL-1016/2020|EPI ISL 517906|B.1.3|USA|2020-07-17	North America|hCoV-19/USA/WI-GMF-19275/2020|EPI ISL 547805|B.1.5|USA|2020-09-08	0.0004720971	North America
North America|hCoV-19/USA/CA-CZB-3868/2020|EPI ISL 548536|B.1|USA|2020-07-17	North America|hCoV-19/USA/WI-GMF-19275/2020|EPI ISL 547805|B.1.5|USA|2020-09-08	0.0003708592	North America
North America|hCoV-19/USA/FL-BPHL-0943/2020|EPI ISL 517833|B.1.3|USA|2020-07-17	North America|hCoV-19/USA/WI-GMF-19275/2020|EPI ISL 547805|B.1.5|USA|2020-09-08	0.0005058286	North America
North America|hCoV-19/USA/VA-DCLS-0804/2020|EPI ISL 522813|B.1|USA|2020-07-18	North America|hCoV-19/USA/WI-GMF-19275/2020|EPI ISL 547805|B.1.5|USA|2020-09-08	0.0004046195	North America
North America|hCoV-19/USA/VA-DCLS-0799/2020|EPI ISL 522810|B.1|USA|2020-07-18	North America|hCoV-19/USA/WI-GMF-19275/2020|EPI ISL 547805|B.1.5|USA|2020-09-08	0.0005733131	North America
North America|hCoV-19/USA/VA-DCLS-0807/2020|EPI ISL 522815|B.1|USA|2020-07-18	North America|hCoV-19/USA/WI-GMF-19275/2020|EPI ISL 547805|B.1.5|USA|2020-09-08	0.0006070497	North America
North America|hCoV-19/USA/VA-DCLS-0805/2020|EPI ISL 522814|B.1|USA|2020-07-18	North America|hCoV-19/USA/WI-GMF-19275/2020|EPI ISL 547805|B.1.5|USA|2020-09-08	0.0006407876	North America
North America|hCoV-19/USA/AR-CDC-4307/2020|EPI ISL 527649|B.1|USA|2020-07-18	North America|hCoV-19/USA/WI-GMF-19275/2020|EPI ISL 547805|B.1.5|USA|2020-09-08	0.0004385410	North America
North America|hCoV-19/USA/WI-GMF-11475/2020|EPI ISL 547630|B.1.3|USA|2020-07-19	North America|hCoV-19/USA/WI-GMF-19275/2020|EPI ISL 547805|B.1.5|USA|2020-09-08	0.0005064784	North America
North America|hCoV-19/USA/WI-GMF-11426/2020|EPI ISL 547629|B.1.3|USA|2020-07-19	North America|hCoV-19/USA/WI-GMF-19275/2020|EPI ISL 547805|B.1.5|USA|2020-09-08	0.0004063153	North America
North America|hCoV-19/USA/FL-BPHL-1022/2020|EPI ISL 517912|B.1.361|USA|2020-07-20	North America|hCoV-19/USA/WI-GMF-19275/2020|EPI ISL 547805|B.1.5|USA|2020-09-08	0.0003709282	North America
North America|hCoV-19/USA/FL-BPHL-1366/2020|EPI ISL 541303|B.1.370|USA|2020-07-20	North America|hCoV-19/USA/WI-GMF-19275/2020|EPI ISL 547805|B.1.5|USA|2020-09-08	0.0006071062	North America
North America|hCoV-19/USA/FL-BPHL-1066/2020|EPI ISL 517956|B.1.3|USA|2020-07-20	North America|hCoV-19/USA/WI-GMF-19275/2020|EPI ISL 547805|B.1.5|USA|2020-09-08	0.0004383670	North America
North America|hCoV-19/USA/OR-OHSU-1551/2020|EPI ISL 525977|B.1.1|USA|2020-07-20	North America|hCoV-19/USA/WI-GMF-19275/2020|EPI ISL 547805|B.1.5|USA|2020-09-08	0.0003716104	North America
North America|hCoV-19/USA/IL-UW-996/2020|EPI ISL 509806|B.1|USA|2020-07-20	North America|hCoV-19/USA/WI-GMF-19275/2020|EPI ISL 547805|B.1.5|USA|2020-09-08	0.0004384156	North America
North America|hCoV-19/USA/FL-BPHL-1378/2020|EPI ISL 541315|B.1.1|USA|2020-07-21	North America|hCoV-19/USA/WI-GMF-19275/2020|EPI ISL 547805|B.1.5|USA|2020-09-08	0.0003371639	North America
North America|hCoV-19/USA/FL-BPHL-0722/2020|EPI ISL 509780|B.1.3|USA|2020-07-21	North America|hCoV-19/USA/WI-GMF-19275/2020|EPI ISL 547805|B.1.5|USA|2020-09-08	0.0004721115	North America
North America|hCoV-19/USA/FL-BPHL-1026/2020|EPI ISL 517916|B.1.3|USA|2020-07-21	North America|hCoV-19/USA/WI-GMF-19275/2020|EPI ISL 547805|B.1.5|USA|2020-09-08	0.0005058521	North America
North America|hCoV-19/USA/FL-BPHL-1381/2020|EPI ISL 541318|B.1.3|USA|2020-07-21	North America|hCoV-19/USA/WI-GMF-19275/2020|EPI ISL 547805|B.1.5|USA|2020-09-08	0.0004046318	North America
North America|hCoV-19/USA/WI-UW-1013/2020|EPI ISL 516439|B.1.3|USA|2020-07-22	North America|hCoV-19/USA/WI-GMF-19275/2020|EPI ISL 547805|B.1.5|USA|2020-09-08	0.0004047462	North America
North America|hCoV-19/USA/FL-BPHL-1035/2020|EPI ISL 517925|B.1.1|USA|2020-07-22	North America|hCoV-19/USA/WI-GMF-19275/2020|EPI ISL 547805|B.1.5|USA|2020-09-08	0.0003034414	North America
North America|hCoV-19/USA/WI-UW-1014/2020|EPI ISL 516440|B.1.3|USA|2020-07-22	North America|hCoV-19/USA/WI-GMF-19275/2020|EPI ISL 547805|B.1.5|USA|2020-09-08	0.0004047274	North America
North America|hCoV-19/USA/FL-BPHL-1203/2020|EPI ISL 541176|B.1.1|USA|2020-07-22	North America|hCoV-19/USA/WI-GMF-19275/2020|EPI ISL 547805|B.1.5|USA|2020-09-08	0.0004384345	North America
North America|hCoV-19/USA/FL-BPHL-1036/2020|EPI ISL 517926|B.1.370|USA|2020-07-22	North America|hCoV-19/USA/WI-GMF-19275/2020|EPI ISL 547805|B.1.5|USA|2020-09-08	0.0005058368	North America
North America|hCoV-19/USA/AR-CDC-4388/2020|EPI ISL 527656|B.1|USA|2020-07-23	North America|hCoV-19/USA/WI-GMF-19275/2020|EPI ISL 547805|B.1.5|USA|2020-09-08	0.0004384212	North America
North America|hCoV-19/USA/SD-SDPHL-0009/2020|EPI ISL 569617|B.1|USA|2020-07-23	North America|hCoV-19/USA/WI-GMF-19275/2020|EPI ISL 547805|B.1.5|USA|2020-09-08	0.0004046072	North America
North America|hCoV-19/USA/FL-BPHL-1504/2020|EPI ISL 568602|B.1.3|USA|2020-07-23	North America|hCoV-19/USA/WI-GMF-19275/2020|EPI ISL 547805|B.1.5|USA|2020-09-08	0.0005733305	North America
North America|hCoV-19/USA/FL-BPHL-1502/2020|EPI ISL 568600|B.1|USA|2020-07-23	North America|hCoV-19/USA/WI-GMF-19275/2020|EPI ISL 547805|B.1.5|USA|2020-09-08	0.0003373161	North America
North America|hCoV-19/USA/FL-BPHL-1508/2020|EPI ISL 568606|B.1.361|USA|2020-07-24	North America|hCoV-19/USA/WI-GMF-19275/2020|EPI ISL 547805|B.1.5|USA|2020-09-08	0.0003371849	North America
North America|hCoV-19/USA/FL-BPHL-1208/2020|EPI ISL 541181|B.1.5|USA|2020-07-24	North America|hCoV-19/USA/WI-GMF-19275/2020|EPI ISL 547805|B.1.5|USA|2020-09-08	0.0003708997	North America
North America|hCoV-19/USA/FL-BPHL-1209/2020|EPI ISL 541182|B.1|USA|2020-07-24	North America|hCoV-19/USA/WI-GMF-19275/2020|EPI ISL 547805|B.1.5|USA|2020-09-08	0.0004383874	North America
North America|hCoV-19/USA/CA-CZB-3901/2020|EPI ISL 548542|B.1.1|USA|2020-07-24	North America|hCoV-19/USA/WI-GMF-19275/2020|EPI ISL 547805|B.1.5|USA|2020-09-08	0.0003034414	North America
North America|hCoV-19/USA/CA-CZB-3898/2020|EPI ISL 548493|B.1|USA|2020-07-24	North America|hCoV-19/USA/WI-GMF-19275/2020|EPI ISL 547805|B.1.5|USA|2020-09-08	0.0005058206	North America
North America|hCoV-19/USA/SD-SDPHL-0010/2020|EPI ISL 569618|B.1|USA|2020-07-25	North America|hCoV-19/USA/WI-GMF-19275/2020|EPI ISL 547805|B.1.5|USA|2020-09-08	0.0006071246	North America
North America|hCoV-19/USA/CA-CZB-3924/2020|EPI ISL 548548|B.1|USA|2020-07-25	North America|hCoV-19/USA/WI-GMF-19275/2020|EPI ISL 547805|B.1.5|USA|2020-09-08	0.0004763906	North America
North America|hCoV-19/USA/CA-CZB-3922/2020|EPI ISL 548524|B.1.1|USA|2020-07-25	North America|hCoV-19/USA/WI-GMF-19275/2020|EPI ISL 547805|B.1.5|USA|2020-09-08	0.0003372166	North America
North America|hCoV-19/USA/CA-CZB-3923/2020|EPI ISL 548535|B.1.36|USA|2020-07-25	North America|hCoV-19/USA/WI-GMF-19275/2020|EPI ISL 547805|B.1.5|USA|2020-09-08	0.0004049075	North America
North America|hCoV-19/USA/IL-UW-1064/2020|EPI ISL 516490|B.1.370|USA|2020-07-26	North America|hCoV-19/USA/WI-GMF-19275/2020|EPI ISL 547805|B.1.5|USA|2020-09-08	0.0005395364	North America
North America|hCoV-19/USA/SD-SDPHL-0011/2020|EPI ISL 569619|B.1|USA|2020-07-26	North America|hCoV-19/USA/WI-GMF-19275/2020|EPI ISL 547805|B.1.5|USA|2020-09-08	0.0006071246	North America
North America|hCoV-19/USA/CA-CZB-3896/2020|EPI ISL 548541|B.1|USA|2020-07-26	North America|hCoV-19/USA/WI-GMF-19275/2020|EPI ISL 547805|B.1.5|USA|2020-09-08	0.0003708937	North America
North America|hCoV-19/USA/WI-UW-1102/2020|EPI ISL 516527|B.1.361|USA|2020-07-26	North America|hCoV-19/USA/WI-GMF-19275/2020|EPI ISL 547805|B.1.5|USA|2020-09-08	0.0005058845	North America
North America|hCoV-19/Canada/ON-UHTC-0288/2020|EPI ISL 569993|B.1.1|Canada|2020-07-26	North America|hCoV-19/USA/WI-GMF-19275/2020|EPI ISL 547805|B.1.5|USA|2020-09-08	0.0003709300	North America
North America|hCoV-19/USA/CA-CZB-3625/2020|EPI ISL 548360|B.1.5|USA|2020-07-27	North America|hCoV-19/USA/WI-GMF-19275/2020|EPI ISL 547805|B.1.5|USA|2020-09-08	0.0004721115	North America
North America|hCoV-19/USA/VA-DCLS-1224/2020|EPI ISL 528648|B.1|USA|2020-07-27	North America|hCoV-19/USA/WI-GMF-19275/2020|EPI ISL 547805|B.1.5|USA|2020-09-08	0.0002697038	North America
North America|hCoV-19/USA/WA-S2751/2020|EPI ISL 525741|B.1|USA|2020-07-27	North America|hCoV-19/USA/WI-GMF-19275/2020|EPI ISL 547805|B.1.5|USA|2020-09-08	0.0003372006	North America
North America|hCoV-19/USA/FL-BPHL-1519/2020|EPI ISL 568617|B.1.1|USA|2020-07-27	North America|hCoV-19/USA/WI-GMF-19275/2020|EPI ISL 547805|B.1.5|USA|2020-09-08	0.0004388216	North America
North America|hCoV-19/USA/WI-UW-1108/2020|EPI ISL 516533|B.1.3|USA|2020-07-27	North America|hCoV-19/USA/WI-GMF-19275/2020|EPI ISL 547805|B.1.5|USA|2020-09-08	0.0004721350	North America
North America|hCoV-19/USA/VA-DCLS-1225/2020|EPI ISL 528649|B.1.3|USA|2020-07-28	North America|hCoV-19/USA/WI-GMF-19275/2020|EPI ISL 547805|B.1.5|USA|2020-09-08	0.0005395778	North America
North America|hCoV-19/USA/WA-S2757/2020|EPI ISL 525747|B.1.1|USA|2020-07-28	North America|hCoV-19/USA/WI-GMF-19275/2020|EPI ISL 547805|B.1.5|USA|2020-09-08	0.0004046377	North America
North America|hCoV-19/USA/WI-GMF-12945/2020|EPI ISL 547648|B.1.3|USA|2020-07-28	North America|hCoV-19/USA/WI-GMF-19275/2020|EPI ISL 547805|B.1.5|USA|2020-09-08	0.0004721410	North America
North America|hCoV-19/USA/FL-BPHL-1521/2020|EPI ISL 568619|B.1|USA|2020-07-28	North America|hCoV-19/USA/WI-GMF-19275/2020|EPI ISL 547805|B.1.5|USA|2020-09-08	0.0004383874	North America
North America|hCoV-19/USA/WA-S2758/2020|EPI ISL 525748|B.1.1|USA|2020-07-28	North America|hCoV-19/USA/WI-GMF-19275/2020|EPI ISL 547805|B.1.5|USA|2020-09-08	0.0004383664	North America
North America|hCoV-19/USA/FL-BPHL-0978/2020|EPI ISL 517868|B.1.3|USA|2020-07-29	North America|hCoV-19/USA/WI-GMF-19275/2020|EPI ISL 547805|B.1.5|USA|2020-09-08	0.0004046318	North America
North America|hCoV-19/USA/FL-BPHL-0972/2020|EPI ISL 517862|B.1.3|USA|2020-07-29	North America|hCoV-19/USA/WI-GMF-19275/2020|EPI ISL 547805|B.1.5|USA|2020-09-08	0.0003708937	North America
North America|hCoV-19/USA/GA-CDC-6424/2020|EPI ISL 527661|B.1|USA|2020-07-29	North America|hCoV-19/USA/WI-GMF-19275/2020|EPI ISL 547805|B.1.5|USA|2020-09-08	0.0003708937	North America
North America|hCoV-19/USA/WA-S2766/2020|EPI ISL 525756|B.1|USA|2020-07-29	North America|hCoV-19/USA/WI-GMF-19275/2020|EPI ISL 547805|B.1.5|USA|2020-09-08	0.0003371741	North America
North America|hCoV-19/USA/FL-BPHL-0977/2020|EPI ISL 517867|B.1.3|USA|2020-07-29	North America|hCoV-19/USA/WI-GMF-19275/2020|EPI ISL 547805|B.1.5|USA|2020-09-08	0.0004383734	North America
North America|hCoV-19/USA/VA-DCLS-1246/2020|EPI ISL 529939|B.1.3|USA|2020-07-30	North America|hCoV-19/USA/WI-GMF-19275/2020|EPI ISL 547805|B.1.5|USA|2020-09-08	0.0005395865	North America
North America|hCoV-19/USA/VA-DCLS-1238/2020|EPI ISL 528657|B.1.3|USA|2020-07-30	North America|hCoV-19/USA/WI-GMF-19275/2020|EPI ISL 547805|B.1.5|USA|2020-09-08	0.0005395865	North America
North America|hCoV-19/USA/VA-DCLS-1236/2020|EPI ISL 528655|B.1.3|USA|2020-07-30	North America|hCoV-19/USA/WI-GMF-19275/2020|EPI ISL 547805|B.1.5|USA|2020-09-08	0.0005395865	North America
North America|hCoV-19/USA/VA-DCLS-1237/2020|EPI ISL 528656|B.1.3|USA|2020-07-30	North America|hCoV-19/USA/WI-GMF-19275/2020|EPI ISL 547805|B.1.5|USA|2020-09-08	0.0005395865	North America
North America|hCoV-19/USA/WI-UW-1066/2020|EPI ISL 516492|B.1.361|USA|2020-07-30	North America|hCoV-19/USA/WI-GMF-19275/2020|EPI ISL 547805|B.1.5|USA|2020-09-08	0.0004721115	North America
North America|hCoV-19/USA/FL-BPHL-1099/2020|EPI ISL 526585|B.1.1|USA|2020-07-31	North America|hCoV-19/USA/WI-GMF-19275/2020|EPI ISL 547805|B.1.5|USA|2020-09-08	0.0003371795	North America
North America|hCoV-19/USA/WI-UW-1069/2020|EPI ISL 516495|B.1.361|USA|2020-07-31	North America|hCoV-19/USA/WI-GMF-19275/2020|EPI ISL 547805|B.1.5|USA|2020-09-08	0.0005058748	North America
North America|hCoV-19/USA/WI-UW-1038/2020|EPI ISL 516464|B.1.3|USA|2020-07-31	North America|hCoV-19/USA/WI-GMF-19275/2020|EPI ISL 547805|B.1.5|USA|2020-09-08	0.0004385191	North America
North America|hCoV-19/USA/FL-BPHL-1046/2020|EPI ISL 517936|B.1.3|USA|2020-07-31	North America|hCoV-19/USA/WI-GMF-19275/2020|EPI ISL 547805|B.1.5|USA|2020-09-08	0.0005090044	North America
North America|hCoV-19/Mexico/CMX-INMEGEN-11/2020|EPI ISL 522941|B.1.3|Mexico|2020-07-31	North America|hCoV-19/USA/WI-GMF-19275/2020|EPI ISL 547805|B.1.5|USA|2020-09-08	0.0005776045	North America
North America|hCoV-19/USA/WI-GMF-13319/2020|EPI ISL 547655|B.1.3|USA|2020-08-01	North America|hCoV-19/USA/WI-GMF-19275/2020|EPI ISL 547805|B.1.5|USA|2020-09-08	0.0005058755	North America
North America|hCoV-19/USA/WI-UW-1049/2020|EPI ISL 516475|B.1.361|USA|2020-08-01	North America|hCoV-19/USA/WI-GMF-19275/2020|EPI ISL 547805|B.1.5|USA|2020-09-08	0.0004721115	North America
North America|hCoV-19/USA/IA-GMF-13403/2020|EPI ISL 547657|B.1.361|USA|2020-08-01	North America|hCoV-19/USA/WI-GMF-19275/2020|EPI ISL 547805|B.1.5|USA|2020-09-08	0.0003371849	North America
North America|hCoV-19/USA/WA-S2771/2020|EPI ISL 530128|B.1.1|USA|2020-08-01	North America|hCoV-19/USA/WI-GMF-19275/2020|EPI ISL 547805|B.1.5|USA|2020-09-08	0.0004046507	North America
North America|hCoV-19/USA/WI-UW-1030/2020|EPI ISL 516456|B.1.3|USA|2020-08-01	North America|hCoV-19/USA/WI-GMF-19275/2020|EPI ISL 547805|B.1.5|USA|2020-09-08	0.0004722609	North America
North America|hCoV-19/USA/WI-UW-1176/2020|EPI ISL 522931|B.1.5|USA|2020-08-01	North America|hCoV-19/USA/WI-GMF-19275/2020|EPI ISL 547805|B.1.5|USA|2020-09-08	0.0001358330	North America
North America|hCoV-19/Mexico/CMX-INMEGEN-07/2020|EPI ISL 522878|B.1.1|Mexico|2020-08-01	North America|hCoV-19/USA/WI-GMF-19275/2020|EPI ISL 547805|B.1.5|USA|2020-09-08	0.0004076359	North America
North America|hCoV-19/USA/WI-GMF-M00026/2020|EPI ISL 547676|B.1.3|USA|2020-08-02	North America|hCoV-19/USA/WI-GMF-19275/2020|EPI ISL 547805|B.1.5|USA|2020-09-08	0.0004721190	North America
North America|hCoV-19/USA/WI-UW-1099/2020|EPI ISL 516524|B.1|USA|2020-08-02	North America|hCoV-19/USA/WI-GMF-19275/2020|EPI ISL 547805|B.1.5|USA|2020-09-08	0.0003709122	North America
North America|hCoV-19/USA/WI-UW-1023/2020|EPI ISL 516449|B.1.1|USA|2020-08-02	North America|hCoV-19/USA/WI-GMF-19275/2020|EPI ISL 547805|B.1.5|USA|2020-09-08	0.0002377884	North America
North America|hCoV-19/USA/FL-BPHL-1110/2020|EPI ISL 526596|B.1.3|USA|2020-08-03	North America|hCoV-19/USA/WI-GMF-19275/2020|EPI ISL 547805|B.1.5|USA|2020-09-08	0.0006745892	North America
North America|hCoV-19/USA/WA-S2765/2020|EPI ISL 525755|B.1.1|USA|2020-08-03	North America|hCoV-19/USA/WI-GMF-19275/2020|EPI ISL 547805|B.1.5|USA|2020-09-08	0.0003709050	North America
North America|hCoV-19/USA/FL-BPHL-1112/2020|EPI ISL 526598|B.1.370|USA|2020-08-03	North America|hCoV-19/USA/WI-GMF-19275/2020|EPI ISL 547805|B.1.5|USA|2020-09-08	0.0004383334	North America
North America|hCoV-19/USA/CA-CZB-4050/2020|EPI ISL 548616|B.1.1|USA|2020-08-03	North America|hCoV-19/USA/WI-GMF-19275/2020|EPI ISL 547805|B.1.5|USA|2020-09-08	0.0004046578	North America
North America|hCoV-19/USA/WA-UW-22253/2020|EPI ISL 570645|B.1.1|USA|2020-08-03	North America|hCoV-19/USA/WI-GMF-19275/2020|EPI ISL 547805|B.1.5|USA|2020-09-08	0.0005059017	North America
North America|hCoV-19/USA/WI-UW-1080/2020|EPI ISL 516506|B.1|USA|2020-08-03	North America|hCoV-19/USA/WI-GMF-19275/2020|EPI ISL 547805|B.1.5|USA|2020-09-08	0.0003372148	North America
North America|hCoV-19/USA/CA-CZB-3948/2020|EPI ISL 548558|B.1.5|USA|2020-08-03	North America|hCoV-19/USA/WI-GMF-19275/2020|EPI ISL 547805|B.1.5|USA|2020-09-08	0.0002719541	North America
North America|hCoV-19/USA/MN-MDH-1559/2020|EPI ISL 527624|B.1|USA|2020-08-04	North America|hCoV-19/USA/WI-GMF-19275/2020|EPI ISL 547805|B.1.5|USA|2020-09-08	0.0003034368	North America
North America|hCoV-19/USA/FL-BPHL-1111/2020|EPI ISL 526597|B.1.3|USA|2020-08-04	North America|hCoV-19/USA/WI-GMF-19275/2020|EPI ISL 547805|B.1.5|USA|2020-09-08	0.0005395529	North America
North America|hCoV-19/USA/PR-B2DR/2020|EPI ISL 527382|B.1.1|USA|2020-08-04	North America|hCoV-19/USA/WI-GMF-19275/2020|EPI ISL 547805|B.1.5|USA|2020-09-08	0.0004720821	North America
North America|hCoV-19/USA/WA-UW-22804/2020|EPI ISL 570720|B.1.1.61|USA|2020-08-04	North America|hCoV-19/USA/WI-GMF-19275/2020|EPI ISL 547805|B.1.5|USA|2020-09-08	0.0005396687	North America
North America|hCoV-19/USA/WA-UW-22505/2020|EPI ISL 570700|B.1|USA|2020-08-04	North America|hCoV-19/USA/WI-GMF-19275/2020|EPI ISL 547805|B.1.5|USA|2020-09-08	0.0004383804	North America
North America|hCoV-19/USA/FL-BPHL-1104/2020|EPI ISL 526590|B.1|USA|2020-08-04	North America|hCoV-19/USA/WI-GMF-19275/2020|EPI ISL 547805|B.1.5|USA|2020-09-08	0.0004383333	North America
North America|hCoV-19/USA/WA-UW-22514/2020|EPI ISL 570701|B.1|USA|2020-08-04	North America|hCoV-19/USA/WI-GMF-19275/2020|EPI ISL 547805|B.1.5|USA|2020-09-08	0.0007422418	North America
North America|hCoV-19/USA/WA-UW-22468/2020|EPI ISL 570694|B.1|USA|2020-08-05	North America|hCoV-19/USA/WI-GMF-19275/2020|EPI ISL 547805|B.1.5|USA|2020-09-08	0.0004383664	North America
North America|hCoV-19/USA/WA-UW-22454/2020|EPI ISL 570692|B.1|USA|2020-08-05	North America|hCoV-19/USA/WI-GMF-19275/2020|EPI ISL 547805|B.1.5|USA|2020-09-08	0.0006070682	North America
North America|hCoV-19/USA/WA-UW-21723/2020|EPI ISL 570993|B.1.1|USA|2020-08-05	North America|hCoV-19/USA/WI-GMF-19275/2020|EPI ISL 547805|B.1.5|USA|2020-09-08	0.0004383601	North America
North America|hCoV-19/USA/SD-SDPHL-0014/2020|EPI ISL 569622|B.1|USA|2020-08-05	North America|hCoV-19/USA/WI-GMF-19275/2020|EPI ISL 547805|B.1.5|USA|2020-09-08	0.0005058910	North America
North America|hCoV-19/USA/IL-UW-1147/2020|EPI ISL 522881|B.1.361|USA|2020-08-05	North America|hCoV-19/USA/WI-GMF-19275/2020|EPI ISL 547805|B.1.5|USA|2020-09-08	0.0003034603	North America
North America|hCoV-19/USA/CA-CZB-4029/2020|EPI ISL 548582|B.1|USA|2020-08-05	North America|hCoV-19/USA/WI-GMF-19275/2020|EPI ISL 547805|B.1.5|USA|2020-09-08	0.0004721358	North America
North America|hCoV-19/USA/VA-DCLS-1252/2020|EPI ISL 529943|B.1|USA|2020-08-06	North America|hCoV-19/USA/WI-GMF-19275/2020|EPI ISL 547805|B.1.5|USA|2020-09-08	0.0003708997	North America
North America|hCoV-19/USA/PR-B3SB/2020|EPI ISL 534694|B.1|USA|2020-08-06	North America|hCoV-19/USA/WI-GMF-19275/2020|EPI ISL 547805|B.1.5|USA|2020-09-08	0.0004046072	North America
North America|hCoV-19/USA/WA-UW-23193/2020|EPI ISL 570754|B.1.1.4|USA|2020-08-06	North America|hCoV-19/USA/WI-GMF-19275/2020|EPI ISL 547805|B.1.5|USA|2020-09-08	0.0006745367	North America
North America|hCoV-19/USA/VA-DCLS-1262/2020|EPI ISL 529952|B.1|USA|2020-08-06	North America|hCoV-19/USA/WI-GMF-19275/2020|EPI ISL 547805|B.1.5|USA|2020-09-08	0.0003371903	North America
North America|hCoV-19/USA/WA-UW-23196/2020|EPI ISL 570755|B.1|USA|2020-08-06	North America|hCoV-19/USA/WI-GMF-19275/2020|EPI ISL 547805|B.1.5|USA|2020-09-08	0.0003708765	North America
North America|hCoV-19/USA/VA-DCLS-1254/2020|EPI ISL 529945|B.1|USA|2020-08-06	North America|hCoV-19/USA/WI-GMF-19275/2020|EPI ISL 547805|B.1.5|USA|2020-09-08	0.0003034511	North America
North America|hCoV-19/USA/VA-DCLS-1253/2020|EPI ISL 529944|B.1|USA|2020-08-06	North America|hCoV-19/USA/WI-GMF-19275/2020|EPI ISL 547805|B.1.5|USA|2020-09-08	0.0003371849	North America
North America|hCoV-19/USA/WA-UW-22328/2020|EPI ISL 570661|B.1|USA|2020-08-07	North America|hCoV-19/USA/WI-GMF-19275/2020|EPI ISL 547805|B.1.5|USA|2020-09-08	0.0004720972	North America
North America|hCoV-19/USA/WI-UW-1181/2020|EPI ISL 522936|B.1.3|USA|2020-08-07	North America|hCoV-19/USA/WI-GMF-19275/2020|EPI ISL 547805|B.1.5|USA|2020-09-08	0.0004720979	North America
North America|hCoV-19/USA/WA-UW-22313/2020|EPI ISL 570657|B.1|USA|2020-08-07	North America|hCoV-19/USA/WI-GMF-19275/2020|EPI ISL 547805|B.1.5|USA|2020-09-08	0.0004721131	North America
North America|hCoV-19/USA/NM-UNM-00575/2020|EPI ISL 542989|B.1|USA|2020-08-07	North America|hCoV-19/USA/WI-GMF-19275/2020|EPI ISL 547805|B.1.5|USA|2020-09-08	0.0004050395	North America
North America|hCoV-19/USA/NM-UNM-00574/2020|EPI ISL 542988|B.1|USA|2020-08-07	North America|hCoV-19/USA/WI-GMF-19275/2020|EPI ISL 547805|B.1.5|USA|2020-09-08	0.0001702479	North America
North America|hCoV-19/USA/NM-UNM-00573/2020|EPI ISL 542987|B.1|USA|2020-08-07	North America|hCoV-19/USA/WI-GMF-19275/2020|EPI ISL 547805|B.1.5|USA|2020-09-08	0.0002050980	North America
North America|hCoV-19/USA/WA-UW-22365/2020|EPI ISL 570669|B.1|USA|2020-08-08	North America|hCoV-19/USA/WI-GMF-19275/2020|EPI ISL 547805|B.1.5|USA|2020-09-08	0.0004383734	North America
North America|hCoV-19/USA/WA-UW-22998/2020|EPI ISL 570746|B.1.370|USA|2020-08-08	North America|hCoV-19/USA/WI-GMF-19275/2020|EPI ISL 547805|B.1.5|USA|2020-09-08	0.0005396047	North America
North America|hCoV-19/USA/NC-SLPH-0017/2020|EPI ISL 538521|B.1|USA|2020-08-08	North America|hCoV-19/USA/WI-GMF-19275/2020|EPI ISL 547805|B.1.5|USA|2020-09-08	0.0004046332	North America
North America|hCoV-19/USA/NC-SLPH-0018/2020|EPI ISL 538522|B.1|USA|2020-08-08	North America|hCoV-19/USA/WI-GMF-19275/2020|EPI ISL 547805|B.1.5|USA|2020-09-08	0.0003750817	North America
North America|hCoV-19/USA/MI-MDHHS-SC21731/2020|EPI ISL 529850|B.1.1|USA|2020-08-08	North America|hCoV-19/USA/WI-GMF-19275/2020|EPI ISL 547805|B.1.5|USA|2020-09-08	0.0006110016	North America
North America|hCoV-19/USA/WI-UW-1170/2020|EPI ISL 522926|B.1.5|USA|2020-08-08	North America|hCoV-19/USA/WI-GMF-19275/2020|EPI ISL 547805|B.1.5|USA|2020-09-08	0.0001358376	North America
North America|hCoV-19/USA/WA-S2779/2020|EPI ISL 530136|B.1.370|USA|2020-08-09	North America|hCoV-19/USA/WI-GMF-19275/2020|EPI ISL 547805|B.1.5|USA|2020-09-08	0.0006407773	North America
North America|hCoV-19/USA/WI-UW-1178/2020|EPI ISL 522933|B.1.3|USA|2020-08-09	North America|hCoV-19/USA/WI-GMF-19275/2020|EPI ISL 547805|B.1.5|USA|2020-09-08	0.0004721138	North America
North America|hCoV-19/USA/CA-CZB-4080/2020|EPI ISL 548677|B.1.5|USA|2020-08-09	North America|hCoV-19/USA/WI-GMF-19275/2020|EPI ISL 547805|B.1.5|USA|2020-09-08	0.0003371710	North America
North America|hCoV-19/USA/WI-UW-1169/2020|EPI ISL 522925|B.1.5|USA|2020-08-09	North America|hCoV-19/USA/WI-GMF-19275/2020|EPI ISL 547805|B.1.5|USA|2020-09-08	0.0001358330	North America
North America|hCoV-19/USA/WI-UW-1175/2020|EPI ISL 522930|B.1.5|USA|2020-08-09	North America|hCoV-19/USA/WI-GMF-19275/2020|EPI ISL 547805|B.1.5|USA|2020-09-08	0.0001372077	North America
North America|hCoV-19/USA/WA-UW-22948/2020|EPI ISL 570736|B.1|USA|2020-08-10	North America|hCoV-19/USA/WI-GMF-19275/2020|EPI ISL 547805|B.1.5|USA|2020-09-08	0.0004046196	North America
North America|hCoV-19/USA/FL-BPHL-1121/2020|EPI ISL 526607|B.1.3|USA|2020-08-10	North America|hCoV-19/USA/WI-GMF-19275/2020|EPI ISL 547805|B.1.5|USA|2020-09-08	0.0004046571	North America
North America|hCoV-19/USA/WA-S2782/2020|EPI ISL 530139|B.1.1|USA|2020-08-10	North America|hCoV-19/USA/WI-GMF-19275/2020|EPI ISL 547805|B.1.5|USA|2020-09-08	0.0005058676	North America
North America|hCoV-19/USA/WI-GMF-14621/2020|EPI ISL 547685|B.1.3|USA|2020-08-10	North America|hCoV-19/USA/WI-GMF-19275/2020|EPI ISL 547805|B.1.5|USA|2020-09-08	0.0004721191	North America
North America|hCoV-19/USA/WA-UW-22951/2020|EPI ISL 570737|B.1|USA|2020-08-10	North America|hCoV-19/USA/WI-GMF-19275/2020|EPI ISL 547805|B.1.5|USA|2020-09-08	0.0008097525	North America
North America|hCoV-19/USA/WI-GMF-14585/2020|EPI ISL 547681|B.1.361|USA|2020-08-10	North America|hCoV-19/USA/WI-GMF-19275/2020|EPI ISL 547805|B.1.5|USA|2020-09-08	0.0004721714	North America
North America|hCoV-19/USA/CA-CZB-4033/2020|EPI ISL 548606|B.1|USA|2020-08-10	North America|hCoV-19/USA/WI-GMF-19275/2020|EPI ISL 547805|B.1.5|USA|2020-09-08	0.0004744736	North America
North America|hCoV-19/USA/WI-GMF-14850/2020|EPI ISL 547690|B.1.3|USA|2020-08-11	North America|hCoV-19/USA/WI-GMF-19275/2020|EPI ISL 547805|B.1.5|USA|2020-09-08	0.0004385041	North America
North America|hCoV-19/USA/WI-UW-1135/2020|EPI ISL 522892|B.1.3|USA|2020-08-11	North America|hCoV-19/USA/WI-GMF-19275/2020|EPI ISL 547805|B.1.5|USA|2020-09-08	0.0004720820	North America
North America|hCoV-19/USA/WI-GMF-14857/2020|EPI ISL 547691|B.1.3|USA|2020-08-11	North America|hCoV-19/USA/WI-GMF-19275/2020|EPI ISL 547805|B.1.5|USA|2020-09-08	0.0004388152	North America
North America|hCoV-19/USA/CA-CZB-4088/2020|EPI ISL 548614|B.1|USA|2020-08-11	North America|hCoV-19/USA/WI-GMF-19275/2020|EPI ISL 547805|B.1.5|USA|2020-09-08	0.0005733342	North America
North America|hCoV-19/USA/MN-GMF-14871/2020|EPI ISL 547692|B.1.361|USA|2020-08-11	North America|hCoV-19/USA/WI-GMF-19275/2020|EPI ISL 547805|B.1.5|USA|2020-09-08	0.0004393923	North America
North America|hCoV-19/USA/CA-CZB-4083/2020|EPI ISL 548613|B.1|USA|2020-08-11	North America|hCoV-19/USA/WI-GMF-19275/2020|EPI ISL 547805|B.1.5|USA|2020-09-08	0.0003049736	North America
North America|hCoV-19/USA/VA-DCLS-1274/2020|EPI ISL 529960|B.1.370|USA|2020-08-12	North America|hCoV-19/USA/WI-GMF-19275/2020|EPI ISL 547805|B.1.5|USA|2020-09-08	0.0005058908	North America
North America|hCoV-19/USA/CA-CZB-4039/2020|EPI ISL 548596|B.1|USA|2020-08-12	North America|hCoV-19/USA/WI-GMF-19275/2020|EPI ISL 547805|B.1.5|USA|2020-09-08	0.0005058602	North America
North America|hCoV-19/USA/VA-DCLS-1273/2020|EPI ISL 529959|B.1.370|USA|2020-08-12	North America|hCoV-19/USA/WI-GMF-19275/2020|EPI ISL 547805|B.1.5|USA|2020-09-08	0.0004383874	North America
North America|hCoV-19/USA/PR-B74P/2020|EPI ISL 527398|B.1.3|USA|2020-08-12	North America|hCoV-19/USA/WI-GMF-19275/2020|EPI ISL 547805|B.1.5|USA|2020-09-08	0.0003371693	North America
North America|hCoV-19/USA/MI-MDHHS-SC21977/2020|EPI ISL 566027|B.1.1|USA|2020-08-12	North America|hCoV-19/USA/WI-GMF-19275/2020|EPI ISL 547805|B.1.5|USA|2020-09-08	0.0005396186	North America
North America|hCoV-19/USA/PR-B6ZT/2020|EPI ISL 527397|B.1.3|USA|2020-08-12	North America|hCoV-19/USA/WI-GMF-19275/2020|EPI ISL 547805|B.1.5|USA|2020-09-08	0.0004046383	North America
North America|hCoV-19/USA/MN-GMF-14999/2020|EPI ISL 547693|B.1.361|USA|2020-08-12	North America|hCoV-19/USA/WI-GMF-19275/2020|EPI ISL 547805|B.1.5|USA|2020-09-08	0.0004046694	North America
North America|hCoV-19/USA/CA-CZB-4091/2020|EPI ISL 548634|B.1|USA|2020-08-13	North America|hCoV-19/USA/WI-GMF-19275/2020|EPI ISL 547805|B.1.5|USA|2020-09-08	0.0003379844	North America
North America|hCoV-19/USA/CA-CZB-4090/2020|EPI ISL 548640|B.1|USA|2020-08-13	North America|hCoV-19/USA/WI-GMF-19275/2020|EPI ISL 547805|B.1.5|USA|2020-09-08	0.0003376251	North America
North America|hCoV-19/USA/MI-MDHHS-SC21770/2020|EPI ISL 529888|B.1.361|USA|2020-08-13	North America|hCoV-19/USA/WI-GMF-19275/2020|EPI ISL 547805|B.1.5|USA|2020-09-08	0.0004387777	North America
North America|hCoV-19/USA/UT-UPHL-08764/2020|EPI ISL 525350|B.1|USA|2020-08-13	North America|hCoV-19/USA/WI-GMF-19275/2020|EPI ISL 547805|B.1.5|USA|2020-09-08	0.0004746256	North America
North America|hCoV-19/USA/WI-UW-1126/2020|EPI ISL 522884|B.1.3|USA|2020-08-13	North America|hCoV-19/USA/WI-GMF-19275/2020|EPI ISL 547805|B.1.5|USA|2020-09-08	0.0005095743	North America
North America|hCoV-19/USA/WI-UW-1145/2020|EPI ISL 522902|B.1.5|USA|2020-08-13	North America|hCoV-19/USA/WI-GMF-19275/2020|EPI ISL 547805|B.1.5|USA|2020-09-08	0.0001358422	North America
North America|hCoV-19/USA/WI-UW-1136/2020|EPI ISL 522893|B.1.5|USA|2020-08-13	North America|hCoV-19/USA/WI-GMF-19275/2020|EPI ISL 547805|B.1.5|USA|2020-09-08	0.0001698288	North America
North America|hCoV-19/USA/CA-CZB-4094/2020|EPI ISL 548601|B.1|USA|2020-08-14	North America|hCoV-19/USA/WI-GMF-19275/2020|EPI ISL 547805|B.1.5|USA|2020-09-08	0.0003034413	North America
North America|hCoV-19/USA/CA-CZB-4096/2020|EPI ISL 548608|B.1|USA|2020-08-14	North America|hCoV-19/USA/WI-GMF-19275/2020|EPI ISL 547805|B.1.5|USA|2020-09-08	0.0003371639	North America
North America|hCoV-19/USA/CA-CZB-4095/2020|EPI ISL 548646|B.1|USA|2020-08-14	North America|hCoV-19/USA/WI-GMF-19275/2020|EPI ISL 547805|B.1.5|USA|2020-09-08	0.0003390963	North America
North America|hCoV-19/USA/CA-CZB-4098/2020|EPI ISL 548641|B.1|USA|2020-08-14	North America|hCoV-19/USA/WI-GMF-19275/2020|EPI ISL 547805|B.1.5|USA|2020-09-08	0.0003052115	North America
North America|hCoV-19/USA/MN-GMF-15330/2020|EPI ISL 547703|B.1.361|USA|2020-08-14	North America|hCoV-19/USA/WI-GMF-19275/2020|EPI ISL 547805|B.1.5|USA|2020-09-08	0.0004384288	North America
North America|hCoV-19/USA/CA-CZB-4093/2020|EPI ISL 548615|B.1|USA|2020-08-14	North America|hCoV-19/USA/WI-GMF-19275/2020|EPI ISL 547805|B.1.5|USA|2020-09-08	0.0003371753	North America
North America|hCoV-19/USA/CA-CZB-4097/2020|EPI ISL 548638|B.1|USA|2020-08-14	North America|hCoV-19/USA/WI-GMF-19275/2020|EPI ISL 547805|B.1.5|USA|2020-09-08	0.0003403543	North America
North America|hCoV-19/USA/MI-MDHHS-SC21982/2020|EPI ISL 566032|B.1.361|USA|2020-08-15	North America|hCoV-19/USA/WI-GMF-19275/2020|EPI ISL 547805|B.1.5|USA|2020-09-08	0.0005400464	North America
North America|hCoV-19/USA/FL-BPHL-1131/2020|EPI ISL 526617|B.1.3|USA|2020-08-15	North America|hCoV-19/USA/WI-GMF-19275/2020|EPI ISL 547805|B.1.5|USA|2020-09-08	0.0004724416	North America
North America|hCoV-19/USA/NM-UNM-00407/2020|EPI ISL 538233|B.1|USA|2020-08-15	North America|hCoV-19/USA/WI-GMF-19275/2020|EPI ISL 547805|B.1.5|USA|2020-09-08	0.0002441691	North America
North America|hCoV-19/USA/WI-GMF-15673/2020|EPI ISL 547709|B.1.361|USA|2020-08-16	North America|hCoV-19/USA/WI-GMF-19275/2020|EPI ISL 547805|B.1.5|USA|2020-09-08	0.0004046826	North America
North America|hCoV-19/USA/SD-SDPHL-0015/2020|EPI ISL 569623|B.1.5|USA|2020-08-17	North America|hCoV-19/USA/WI-GMF-19275/2020|EPI ISL 547805|B.1.5|USA|2020-09-08	0.0002022664	North America
North America|hCoV-19/USA/MN-MDH-1651/2020|EPI ISL 539845|B.1|USA|2020-08-17	North America|hCoV-19/USA/WI-GMF-19275/2020|EPI ISL 547805|B.1.5|USA|2020-09-08	0.0006070877	North America
North America|hCoV-19/USA/SD-SDPHL-0016/2020|EPI ISL 569624|B.1|USA|2020-08-17	North America|hCoV-19/USA/WI-GMF-19275/2020|EPI ISL 547805|B.1.5|USA|2020-09-08	0.0005058992	North America
North America|hCoV-19/USA/MN-MDH-1648/2020|EPI ISL 539842|B.1.361|USA|2020-08-17	North America|hCoV-19/USA/WI-GMF-19275/2020|EPI ISL 547805|B.1.5|USA|2020-09-08	0.0005733930	North America
North America|hCoV-19/USA/IA-GMF-15767/2020|EPI ISL 547711|B.1.361|USA|2020-08-17	North America|hCoV-19/USA/WI-GMF-19275/2020|EPI ISL 547805|B.1.5|USA|2020-09-08	0.0003371849	North America
North America|hCoV-19/USA/FL-BPHL-1139/2020|EPI ISL 526625|B.1.1|USA|2020-08-17	North America|hCoV-19/USA/WI-GMF-19275/2020|EPI ISL 547805|B.1.5|USA|2020-09-08	0.0004383938	North America
North America|hCoV-19/USA/MI-MDHHS-SC21971/2020|EPI ISL 566022|B.1|USA|2020-08-17	North America|hCoV-19/USA/WI-GMF-19275/2020|EPI ISL 547805|B.1.5|USA|2020-09-08	0.0002697167	North America
North America|hCoV-19/USA/WI-UW-1222/2020|EPI ISL 536595|B.1.370|USA|2020-08-18	North America|hCoV-19/USA/WI-GMF-19275/2020|EPI ISL 547805|B.1.5|USA|2020-09-08	0.0006407784	North America
North America|hCoV-19/USA/WI-UW-1251/2020|EPI ISL 536624|B.1.1|USA|2020-08-18	North America|hCoV-19/USA/WI-GMF-19275/2020|EPI ISL 547805|B.1.5|USA|2020-09-08	0.0007421597	North America
North America|hCoV-19/USA/MI-MDHHS-SC21967/2020|EPI ISL 566018|B.1.3|USA|2020-08-18	North America|hCoV-19/USA/WI-GMF-19275/2020|EPI ISL 547805|B.1.5|USA|2020-09-08	0.0005478627	North America
North America|hCoV-19/USA/FL-BPHL-1097/2020|EPI ISL 526583|B.1|USA|2020-08-19	North America|hCoV-19/USA/WI-GMF-19275/2020|EPI ISL 547805|B.1.5|USA|2020-09-08	0.0003709283	North America
North America|hCoV-19/USA/FL-BPHL-1163/2020|EPI ISL 526649|B.1.370|USA|2020-08-19	North America|hCoV-19/USA/WI-GMF-19275/2020|EPI ISL 547805|B.1.5|USA|2020-09-08	0.0005058513	North America
North America|hCoV-19/USA/FL-BPHL-1167/2020|EPI ISL 526653|B.1|USA|2020-08-19	North America|hCoV-19/USA/WI-GMF-19275/2020|EPI ISL 547805|B.1.5|USA|2020-09-08	0.0002697202	North America
North America|hCoV-19/USA/WA-S2796/2020|EPI ISL 530153|B.1.5|USA|2020-08-19	North America|hCoV-19/USA/WI-GMF-19275/2020|EPI ISL 547805|B.1.5|USA|2020-09-08	0.0004786675	North America
North America|hCoV-19/USA/FL-BPHL-1161/2020|EPI ISL 526647|B.1.3|USA|2020-08-19	North America|hCoV-19/USA/WI-GMF-19275/2020|EPI ISL 547805|B.1.5|USA|2020-09-08	0.0006680557	North America
North America|hCoV-19/USA/FL-BPHL-1185/2020|EPI ISL 526671|B.1.3|USA|2020-08-20	North America|hCoV-19/USA/WI-GMF-19275/2020|EPI ISL 547805|B.1.5|USA|2020-09-08	0.0007083221	North America
North America|hCoV-19/USA/MN-MDH-1705/2020|EPI ISL 560792|B.1|USA|2020-08-20	North America|hCoV-19/USA/WI-GMF-19275/2020|EPI ISL 547805|B.1.5|USA|2020-09-08	0.0006070877	North America
North America|hCoV-19/USA/WI-UW-1215/2020|EPI ISL 536588|B.1.361|USA|2020-08-20	North America|hCoV-19/USA/WI-GMF-19275/2020|EPI ISL 547805|B.1.5|USA|2020-09-08	0.0004384022	North America
North America|hCoV-19/USA/FL-BPHL-1192/2020|EPI ISL 526678|B.1.3|USA|2020-08-21	North America|hCoV-19/USA/WI-GMF-19275/2020|EPI ISL 547805|B.1.5|USA|2020-09-08	0.0006408071	North America
North America|hCoV-19/USA/WI-UW-1272/2020|EPI ISL 536644|B.1|USA|2020-08-21	North America|hCoV-19/USA/WI-GMF-19275/2020|EPI ISL 547805|B.1.5|USA|2020-09-08	0.0004046390	North America
North America|hCoV-19/USA/CA-CZB-4101/2020|EPI ISL 548626|B.1|USA|2020-08-21	North America|hCoV-19/USA/WI-GMF-19275/2020|EPI ISL 547805|B.1.5|USA|2020-09-08	0.0005107223	North America
North America|hCoV-19/USA/FL-BPHL-1197/2020|EPI ISL 526683|B.1.3|USA|2020-08-21	North America|hCoV-19/USA/WI-GMF-19275/2020|EPI ISL 547805|B.1.5|USA|2020-09-08	0.0004082819	North America
North America|hCoV-19/USA/WI-UW-1259/2020|EPI ISL 536632|B.1.370|USA|2020-08-22	North America|hCoV-19/USA/WI-GMF-19275/2020|EPI ISL 547805|B.1.5|USA|2020-09-08	0.0005058456	North America
North America|hCoV-19/USA/WI-UW-1273/2020|EPI ISL 536645|B.1.1|USA|2020-08-22	North America|hCoV-19/USA/WI-GMF-19275/2020|EPI ISL 547805|B.1.5|USA|2020-09-08	0.0004721782	North America
North America|hCoV-19/USA/MN-GMF-16735/2020|EPI ISL 547728|B.1.361|USA|2020-08-23	North America|hCoV-19/USA/WI-GMF-19275/2020|EPI ISL 547805|B.1.5|USA|2020-09-08	0.0004727455	North America
North America|hCoV-19/USA/MI-MDHHS-SC21983/2020|EPI ISL 566033|B.1.1|USA|2020-08-23	North America|hCoV-19/USA/WI-GMF-19275/2020|EPI ISL 547805|B.1.5|USA|2020-09-08	0.0004388928	North America
North America|hCoV-19/USA/MN-GMF-16946/2020|EPI ISL 547733|B.1.361|USA|2020-08-24	North America|hCoV-19/USA/WI-GMF-19275/2020|EPI ISL 547805|B.1.5|USA|2020-09-08	0.0004046695	North America
North America|hCoV-19/USA/WI-UW-1280/2020|EPI ISL 536652|B.1|USA|2020-08-25	North America|hCoV-19/USA/WI-GMF-19275/2020|EPI ISL 547805|B.1.5|USA|2020-09-08	0.0004046208	North America
North America|hCoV-19/USA/WI-UW-1274/2020|EPI ISL 536646|B.1.1.216|USA|2020-08-25	North America|hCoV-19/USA/WI-GMF-19275/2020|EPI ISL 547805|B.1.5|USA|2020-09-08	0.0004721418	North America
North America|hCoV-19/USA/WI-UW-1328/2020|EPI ISL 536699|B.1.1|USA|2020-08-26	North America|hCoV-19/USA/WI-GMF-19275/2020|EPI ISL 547805|B.1.5|USA|2020-09-08	0.0005396540	North America
North America|hCoV-19/USA/FL-BPHL-1285/2020|EPI ISL 541217|B.1.3|USA|2020-08-27	North America|hCoV-19/USA/WI-GMF-19275/2020|EPI ISL 547805|B.1.5|USA|2020-09-08	0.0004383600	North America
North America|hCoV-19/USA/WI-UW-1334/2020|EPI ISL 536705|B.1.361|USA|2020-08-27	North America|hCoV-19/USA/WI-GMF-19275/2020|EPI ISL 547805|B.1.5|USA|2020-09-08	0.0005396713	North America
North America|hCoV-19/USA/FL-BPHL-1284/2020|EPI ISL 541216|B.1.370|USA|2020-08-27	North America|hCoV-19/USA/WI-GMF-19275/2020|EPI ISL 547805|B.1.5|USA|2020-09-08	0.0004191281	North America
North America|hCoV-19/USA/MN-GMF-17485/2020|EPI ISL 547741|B.1.361|USA|2020-08-28	North America|hCoV-19/USA/WI-GMF-19275/2020|EPI ISL 547805|B.1.5|USA|2020-09-08	0.0004721768	North America
North America|hCoV-19/USA/FL-BPHL-1294/2020|EPI ISL 541226|B.1|USA|2020-08-28	North America|hCoV-19/USA/WI-GMF-19275/2020|EPI ISL 547805|B.1.5|USA|2020-09-08	0.0004721259	North America
North America|hCoV-19/USA/WI-GMF-17385/2020|EPI ISL 547739|B.1.361|USA|2020-08-28	North America|hCoV-19/USA/WI-GMF-19275/2020|EPI ISL 547805|B.1.5|USA|2020-09-08	0.0003084964	North America
North America|hCoV-19/USA/WA-S2804/2020|EPI ISL 530161|B.1.36|USA|2020-08-29	North America|hCoV-19/USA/WI-GMF-19275/2020|EPI ISL 547805|B.1.5|USA|2020-09-08	0.0005058131	North America
North America|hCoV-19/USA/WI-GMF-17808/2020|EPI ISL 547748|B.1|USA|2020-08-29	North America|hCoV-19/USA/WI-GMF-19275/2020|EPI ISL 547805|B.1.5|USA|2020-09-08	0.0004383467	North America
North America|hCoV-19/USA/WI-GMF-17921/2020|EPI ISL 547750|B.1|USA|2020-08-30	North America|hCoV-19/USA/WI-GMF-19275/2020|EPI ISL 547805|B.1.5|USA|2020-09-08	0.0003714258	North America
North America|hCoV-19/USA/WI-UW-1307/2020|EPI ISL 536679|B.1.1|USA|2020-08-30	North America|hCoV-19/USA/WI-GMF-19275/2020|EPI ISL 547805|B.1.5|USA|2020-09-08	0.0004076550	North America
North America|hCoV-19/USA/FL-BPHL-1421/2020|EPI ISL 549203|B.1|USA|2020-08-31	North America|hCoV-19/USA/WI-GMF-19275/2020|EPI ISL 547805|B.1.5|USA|2020-09-08	0.0003034413	North America
North America|hCoV-19/USA/FL-BPHL-1431/2020|EPI ISL 549213|B.1.3|USA|2020-08-31	North America|hCoV-19/USA/WI-GMF-19275/2020|EPI ISL 547805|B.1.5|USA|2020-09-08	0.0005058205	North America
North America|hCoV-19/USA/FL-BPHL-1426/2020|EPI ISL 549208|B.1|USA|2020-08-31	North America|hCoV-19/USA/WI-GMF-19275/2020|EPI ISL 547805|B.1.5|USA|2020-09-08	0.0005058594	North America
North America|hCoV-19/USA/WI-UW-1291/2020|EPI ISL 536663|B.1.1|USA|2020-08-31	North America|hCoV-19/USA/WI-GMF-19275/2020|EPI ISL 547805|B.1.5|USA|2020-09-08	0.0004046390	North America
North America|hCoV-19/USA/WI-UW-1301/2020|EPI ISL 536673|B.1|USA|2020-08-31	North America|hCoV-19/USA/WI-GMF-19275/2020|EPI ISL 547805|B.1.5|USA|2020-09-08	0.0003709140	North America
North America|hCoV-19/USA/WA-UW-26488/2020|EPI ISL 570778|B.1.1|USA|2020-08-31	North America|hCoV-19/USA/WI-GMF-19275/2020|EPI ISL 547805|B.1.5|USA|2020-09-08	0.0004388414	North America
North America|hCoV-19/USA/WI-UW-1315/2020|EPI ISL 536687|B.1.370|USA|2020-08-31	North America|hCoV-19/USA/WI-GMF-19275/2020|EPI ISL 547805|B.1.5|USA|2020-09-08	0.0004756586	North America
North America|hCoV-19/USA/WA-UW-26859/2020|EPI ISL 570781|B.1|USA|2020-09-01	North America|hCoV-19/USA/WI-GMF-19275/2020|EPI ISL 547805|B.1.5|USA|2020-09-08	0.0005058042	North America
North America|hCoV-19/USA/NMDOH-2020324000/2020|EPI ISL 542091|B.1.1|USA|2020-09-01	North America|hCoV-19/USA/WI-GMF-19275/2020|EPI ISL 547805|B.1.5|USA|2020-09-08	0.0005396610	North America
North America|hCoV-19/USA/NMDOH-2020321813/2020|EPI ISL 542071|B.1|USA|2020-09-01	North America|hCoV-19/USA/WI-GMF-19275/2020|EPI ISL 547805|B.1.5|USA|2020-09-08	0.0003371536	North America
North America|hCoV-19/USA/NMDOH-2020321845/2020|EPI ISL 542073|B.1|USA|2020-09-01	North America|hCoV-19/USA/WI-GMF-19275/2020|EPI ISL 547805|B.1.5|USA|2020-09-08	0.0004720820	North America
North America|hCoV-19/USA/NMDOH-2020321648/2020|EPI ISL 542070|B.1|USA|2020-09-01	North America|hCoV-19/USA/WI-GMF-19275/2020|EPI ISL 547805|B.1.5|USA|2020-09-08	0.0004720532	North America
North America|hCoV-19/USA/WI-GMF-18277/2020|EPI ISL 547756|B.1.361|USA|2020-09-01	North America|hCoV-19/USA/WI-GMF-19275/2020|EPI ISL 547805|B.1.5|USA|2020-09-08	0.0004046694	North America
North America|hCoV-19/USA/NMDOH-2020321832/2020|EPI ISL 542072|B.1|USA|2020-09-01	North America|hCoV-19/USA/WI-GMF-19275/2020|EPI ISL 547805|B.1.5|USA|2020-09-08	0.0003718408	North America
North America|hCoV-19/USA/NMDOH-2020321601/2020|EPI ISL 542068|B.1.1|USA|2020-09-01	North America|hCoV-19/USA/WI-GMF-19275/2020|EPI ISL 547805|B.1.5|USA|2020-09-08	0.0004399242	North America
North America|hCoV-19/USA/WA-UW-26849/2020|EPI ISL 570779|B.1|USA|2020-09-01	North America|hCoV-19/USA/WI-GMF-19275/2020|EPI ISL 547805|B.1.5|USA|2020-09-08	0.0004797385	North America
North America|hCoV-19/USA/WA-UW-26868/2020|EPI ISL 570786|B.1.361|USA|2020-09-02	North America|hCoV-19/USA/WI-GMF-19275/2020|EPI ISL 547805|B.1.5|USA|2020-09-08	0.0005058984	North America
North America|hCoV-19/USA/NMDOH-2020324233/2020|EPI ISL 542094|B.1.3|USA|2020-09-02	North America|hCoV-19/USA/WI-GMF-19275/2020|EPI ISL 547805|B.1.5|USA|2020-09-08	0.0004721130	North America
North America|hCoV-19/USA/WI-UW-1325/2020|EPI ISL 536696|B.1.5|USA|2020-09-02	North America|hCoV-19/USA/WI-GMF-19275/2020|EPI ISL 547805|B.1.5|USA|2020-09-08	0.0001418006	North America
North America|hCoV-19/USA/IL-GMF-18664/2020|EPI ISL 547774|B.1.1.20|USA|2020-09-03	North America|hCoV-19/USA/WI-GMF-19275/2020|EPI ISL 547805|B.1.5|USA|2020-09-08	0.0005059059	North America
North America|hCoV-19/USA/NM-NMDOH-2020328523/2020|EPI ISL 569656|B.1.1|USA|2020-09-03	North America|hCoV-19/USA/WI-GMF-19275/2020|EPI ISL 547805|B.1.5|USA|2020-09-08	0.0005059219	North America
North America|hCoV-19/USA/NM-NMDOH-2020326789/2020|EPI ISL 569640|B.1.370|USA|2020-09-03	North America|hCoV-19/USA/WI-GMF-19275/2020|EPI ISL 547805|B.1.5|USA|2020-09-08	0.0007421762	North America
North America|hCoV-19/USA/WI-UW-1400/2020|EPI ISL 536771|B.1.1|USA|2020-09-03	North America|hCoV-19/USA/WI-GMF-19275/2020|EPI ISL 547805|B.1.5|USA|2020-09-08	0.0007838414	North America
North America|hCoV-19/USA/NM-NMDOH-2020327154/2020|EPI ISL 569628|B.1.370|USA|2020-09-03	North America|hCoV-19/USA/WI-GMF-19275/2020|EPI ISL 547805|B.1.5|USA|2020-09-08	0.0006837969	North America
North America|hCoV-19/USA/IA-GMF-18913/2020|EPI ISL 547788|B.1.1|USA|2020-09-04	North America|hCoV-19/USA/WI-GMF-19275/2020|EPI ISL 547805|B.1.5|USA|2020-09-08	0.0005734278	North America
North America|hCoV-19/USA/WI-UW-1337/2020|EPI ISL 536708|B.1.1|USA|2020-09-04	North America|hCoV-19/USA/WI-GMF-19275/2020|EPI ISL 547805|B.1.5|USA|2020-09-08	0.0003709347	North America
North America|hCoV-19/USA/NM-NMDOH-2020328416/2020|EPI ISL 569655|B.1.3|USA|2020-09-04	North America|hCoV-19/USA/WI-GMF-19275/2020|EPI ISL 547805|B.1.5|USA|2020-09-08	0.0004721130	North America
North America|hCoV-19/USA/NM-NMDOH-2020328404/2020|EPI ISL 569653|B.1.3|USA|2020-09-04	North America|hCoV-19/USA/WI-GMF-19275/2020|EPI ISL 547805|B.1.5|USA|2020-09-08	0.0005058456	North America
North America|hCoV-19/USA/WI-UW-1336/2020|EPI ISL 536707|B.1.1|USA|2020-09-04	North America|hCoV-19/USA/WI-GMF-19275/2020|EPI ISL 547805|B.1.5|USA|2020-09-08	0.0003372179	North America
North America|hCoV-19/USA/WI-UW-1393/2020|EPI ISL 536764|B.1|USA|2020-09-04	North America|hCoV-19/USA/WI-GMF-19275/2020|EPI ISL 547805|B.1.5|USA|2020-09-08	0.0002360686	North America
North America|hCoV-19/USA/WA-UW-27042/2020|EPI ISL 570791|B.1|USA|2020-09-04	North America|hCoV-19/USA/WI-GMF-19275/2020|EPI ISL 547805|B.1.5|USA|2020-09-08	0.0004051334	North America
North America|hCoV-19/USA/WA-UW-27044/2020|EPI ISL 570792|B.1|USA|2020-09-04	North America|hCoV-19/USA/WI-GMF-19275/2020|EPI ISL 547805|B.1.5|USA|2020-09-08	0.0004423746	North America
North America|hCoV-19/USA/NM-NMDOH-2020328407/2020|EPI ISL 569654|B.1.3|USA|2020-09-04	North America|hCoV-19/USA/WI-GMF-19275/2020|EPI ISL 547805|B.1.5|USA|2020-09-08	0.0005091774	North America
North America|hCoV-19/USA/WA-UW-27038/2020|EPI ISL 570790|B.1.3|USA|2020-09-06	North America|hCoV-19/USA/WI-GMF-19275/2020|EPI ISL 547805|B.1.5|USA|2020-09-08	0.0004721410	North America
North America|hCoV-19/USA/WA-UW-27032/2020|EPI ISL 570787|B.1|USA|2020-09-06	North America|hCoV-19/USA/WI-GMF-19275/2020|EPI ISL 547805|B.1.5|USA|2020-09-08	0.0005395943	North America
North America|hCoV-19/USA/WA-UW-27033/2020|EPI ISL 570788|B.1|USA|2020-09-06	North America|hCoV-19/USA/WI-GMF-19275/2020|EPI ISL 547805|B.1.5|USA|2020-09-08	0.0003709050	North America
North America|hCoV-19/USA/NJ-UW-1365/2020|EPI ISL 536736|B.1.370|USA|2020-09-06	North America|hCoV-19/USA/WI-GMF-19275/2020|EPI ISL 547805|B.1.5|USA|2020-09-08	0.0005395978	North America
North America|hCoV-19/USA/WA-UW-27034/2020|EPI ISL 570789|B.1.3|USA|2020-09-07	North America|hCoV-19/USA/WI-GMF-19275/2020|EPI ISL 547805|B.1.5|USA|2020-09-08	0.0004721410	North America
North America|hCoV-19/USA/WI-UW-1367/2020|EPI ISL 536738|B.1.3|USA|2020-09-07	North America|hCoV-19/USA/WI-GMF-19275/2020|EPI ISL 547805|B.1.5|USA|2020-09-08	0.0006407876	North America
North America|hCoV-19/USA/WI-UW-1366/2020|EPI ISL 536737|B.1.370|USA|2020-09-07	North America|hCoV-19/USA/WI-GMF-19275/2020|EPI ISL 547805|B.1.5|USA|2020-09-08	0.0004383684	North America
North America|hCoV-19/USA/WI-UW-1372/2020|EPI ISL 536743|B.1.1.250|USA|2020-09-08	North America|hCoV-19/USA/WI-GMF-19275/2020|EPI ISL 547805|B.1.5|USA|2020-09-08	0.0005395943	North America
North America|hCoV-19/USA/FL-BPHL-1441/2020|EPI ISL 549223|B.1.1|USA|2020-09-08	North America|hCoV-19/USA/WI-GMF-19275/2020|EPI ISL 547805|B.1.5|USA|2020-09-08	0.0003709223	North America
North America|hCoV-19/USA/FL-BPHL-1440/2020|EPI ISL 549222|B.1.1|USA|2020-09-08	North America|hCoV-19/USA/WI-GMF-19275/2020|EPI ISL 547805|B.1.5|USA|2020-09-08	0.0003371952	North America
North America|hCoV-19/USA/WI-UW-1363/2020|EPI ISL 536734|B.1.5|USA|2020-09-08	North America|hCoV-19/USA/WI-GMF-19275/2020|EPI ISL 547805|B.1.5|USA|2020-09-08	0.0004045820	North America
North America|hCoV-19/USA/WI-GMF-19309/2020|EPI ISL 547807|B.1.1|USA|2020-09-08	North America|hCoV-19/USA/WI-GMF-19275/2020|EPI ISL 547805|B.1.5|USA|2020-09-08	0.0005059219	North America
North America|hCoV-19/USA/WI-UW-1358/2020|EPI ISL 536729|B.1.3|USA|2020-09-08	North America|hCoV-19/USA/WI-GMF-19275/2020|EPI ISL 547805|B.1.5|USA|2020-09-08	0.0006407876	North America
North America|hCoV-19/USA/FL-BPHL-1443/2020|EPI ISL 549225|B.1|USA|2020-09-08	North America|hCoV-19/USA/WI-GMF-19275/2020|EPI ISL 547805|B.1.5|USA|2020-09-08	0.0005058358	North America
North America|hCoV-19/USA/WI-UW-1378/2020|EPI ISL 536749|B.1.3|USA|2020-09-08	North America|hCoV-19/USA/WI-GMF-19275/2020|EPI ISL 547805|B.1.5|USA|2020-09-08	0.0006408092	North America
North America|hCoV-19/USA/WI-UW-1359/2020|EPI ISL 536730|B.1.5|USA|2020-09-08	North America|hCoV-19/USA/WI-GMF-19275/2020|EPI ISL 547805|B.1.5|USA|2020-09-08	0.0004383825	North America
North America|hCoV-19/USA/WI-UW-1368/2020|EPI ISL 536739|B.1.1|USA|2020-09-08	North America|hCoV-19/USA/WI-GMF-19275/2020|EPI ISL 547805|B.1.5|USA|2020-09-08	0.0005059253	North America
North America|hCoV-19/USA/WI-GMF-19279/2020|EPI ISL 547806|B.1.5|USA|2020-09-08	North America|hCoV-19/USA/WI-GMF-19275/2020|EPI ISL 547805|B.1.5|USA|2020-09-08	0.0001012767	North America
North America|hCoV-19/USA/WA1/2020|EPI ISL 404895|A|USA|2020-01-19	North America|hCoV-19/USA/FL-BPHL-1556/2020|EPI ISL 568654|B.1.370|USA|2020-09-09	0.0005373944	North America
North America|hCoV-19/USA/IL1/2020|EPI ISL 404253|A|USA|2020-01-21	North America|hCoV-19/USA/FL-BPHL-1556/2020|EPI ISL 568654|B.1.370|USA|2020-09-09	0.0004367239	North America
North America|hCoV-19/USA/AZ1/2020|EPI ISL 406223|A|USA|2020-01-22	North America|hCoV-19/USA/FL-BPHL-1556/2020|EPI ISL 568654|B.1.370|USA|2020-09-09	0.0005710195	North America
North America|hCoV-19/USA/CA2/2020|EPI ISL 406036|B|USA|2020-01-22	North America|hCoV-19/USA/FL-BPHL-1556/2020|EPI ISL 568654|B.1.370|USA|2020-09-09	0.0005038205	North America
North America|hCoV-19/Canada/ON ON-VIDO-01-2/2020|EPI ISL 425177|B|Canada|2020-01-23	North America|hCoV-19/USA/FL-BPHL-1556/2020|EPI ISL 568654|B.1.370|USA|2020-09-09	0.0005038124	North America
North America|hCoV-19/Canada/ON VIDO-01/2020|EPI ISL 413015|B|Canada|2020-01-23	North America|hCoV-19/USA/FL-BPHL-1556/2020|EPI ISL 568654|B.1.370|USA|2020-09-09	0.0005375733	North America
North America|hCoV-19/USA/CA-CDC-1/2020|EPI ISL 406034|A|USA|2020-01-23	North America|hCoV-19/USA/FL-BPHL-1556/2020|EPI ISL 568654|B.1.370|USA|2020-09-09	0.0006718799	North America
North America|hCoV-19/USA/WA1-A12/2020|EPI ISL 407214|A|USA|2020-01-25	North America|hCoV-19/USA/FL-BPHL-1556/2020|EPI ISL 568654|B.1.370|USA|2020-09-09	0.0005373945	North America
North America|hCoV-19/USA/CA-CDC-6/2020|EPI ISL 410044|B|USA|2020-01-27	North America|hCoV-19/USA/FL-BPHL-1556/2020|EPI ISL 568654|B.1.370|USA|2020-09-09	0.0004369588	North America
North America|hCoV-19/USA/CA-CDC-5/2020|EPI ISL 408010|B|USA|2020-01-29	North America|hCoV-19/USA/FL-BPHL-1556/2020|EPI ISL 568654|B.1.370|USA|2020-09-09	0.0005037971	North America
North America|hCoV-19/USA/CA-CDC-3/2020|EPI ISL 408008|B|USA|2020-01-29	North America|hCoV-19/USA/FL-BPHL-1556/2020|EPI ISL 568654|B.1.370|USA|2020-09-09	0.0005374270	North America
North America|hCoV-19/USA/MA1/2020|EPI ISL 409067|B|USA|2020-01-29	North America|hCoV-19/USA/FL-BPHL-1556/2020|EPI ISL 568654|B.1.370|USA|2020-09-09	0.0005710561	North America
North America|hCoV-19/USA/WI1/2020|EPI ISL 408670|B|USA|2020-01-31	North America|hCoV-19/USA/FL-BPHL-1556/2020|EPI ISL 568654|B.1.370|USA|2020-09-09	0.0004702486	North America
North America|hCoV-19/Canada/ON-PHL-2445/2020|EPI ISL 413014|B|Canada|2020-01	North America|hCoV-19/USA/FL-BPHL-1556/2020|EPI ISL 568654|B.1.370|USA|2020-09-09	0.0005038124	North America
North America|hCoV-19/USA/CA-CDC-7/2020|EPI ISL 411954|A|USA|2020-02-06	North America|hCoV-19/USA/FL-BPHL-1556/2020|EPI ISL 568654|B.1.370|USA|2020-09-09	0.0005710278	North America
North America|hCoV-19/USA/CA-CDC-8/2020|EPI ISL 411955|B|USA|2020-02-10	North America|hCoV-19/USA/FL-BPHL-1556/2020|EPI ISL 568654|B.1.370|USA|2020-09-09	0.0004702154	North America
North America|hCoV-19/USA/TX1/2020|EPI ISL 411956|A|USA|2020-02-11	North America|hCoV-19/USA/FL-BPHL-1556/2020|EPI ISL 568654|B.1.370|USA|2020-09-09	0.0006718595	North America
North America|hCoV-19/Canada/BC 37 0-2/2020|EPI ISL 412965|B.4|Canada|2020-02-16	North America|hCoV-19/USA/FL-BPHL-1556/2020|EPI ISL 568654|B.1.370|USA|2020-09-09	0.0005762815	North America
North America|hCoV-19/USA/CruiseA-9/2020|EPI ISL 413614|B|USA|2020-02-17	North America|hCoV-19/USA/FL-BPHL-1556/2020|EPI ISL 568654|B.1.370|USA|2020-09-09	0.0004702228	North America
North America|hCoV-19/USA/CruiseA-11/2020|EPI ISL 413616|B|USA|2020-02-17	North America|hCoV-19/USA/FL-BPHL-1556/2020|EPI ISL 568654|B.1.370|USA|2020-09-09	0.0005038205	North America
North America|hCoV-19/USA/CruiseA-8/2020|EPI ISL 413613|B|USA|2020-02-17	North America|hCoV-19/USA/FL-BPHL-1556/2020|EPI ISL 568654|B.1.370|USA|2020-09-09	0.0005038205	North America
North America|hCoV-19/USA/CruiseA-7/2020|EPI ISL 413612|B|USA|2020-02-17	North America|hCoV-19/USA/FL-BPHL-1556/2020|EPI ISL 568654|B.1.370|USA|2020-09-09	0.0005038357	North America
North America|hCoV-19/USA/CruiseA-10/2020|EPI ISL 413615|B|USA|2020-02-17	North America|hCoV-19/USA/FL-BPHL-1556/2020|EPI ISL 568654|B.1.370|USA|2020-09-09	0.0005038438	North America
North America|hCoV-19/USA/CruiseA-1/2020|EPI ISL 413606|B|USA|2020-02-17	North America|hCoV-19/USA/FL-BPHL-1556/2020|EPI ISL 568654|B.1.370|USA|2020-09-09	0.0005374442	North America
North America|hCoV-19/USA/CruiseA-24/2020|EPI ISL 414483|B|USA|2020-02-17	North America|hCoV-19/USA/FL-BPHL-1556/2020|EPI ISL 568654|B.1.370|USA|2020-09-09	0.0005711611	North America
North America|hCoV-19/Panama/328723/2020|EPI ISL 496609|A.2|Panama|2020-02-17	North America|hCoV-19/USA/FL-BPHL-1556/2020|EPI ISL 568654|B.1.370|USA|2020-09-09	0.0006869999	North America
North America|hCoV-19/USA/CruiseA-3/2020|EPI ISL 413608|B|USA|2020-02-18	North America|hCoV-19/USA/FL-BPHL-1556/2020|EPI ISL 568654|B.1.370|USA|2020-09-09	0.0004702224	North America
North America|hCoV-19/USA/CruiseA-2/2020|EPI ISL 413607|B|USA|2020-02-18	North America|hCoV-19/USA/FL-BPHL-1556/2020|EPI ISL 568654|B.1.370|USA|2020-09-09	0.0005374442	North America
North America|hCoV-19/USA/CruiseA-23/2020|EPI ISL 414482|B|USA|2020-02-18	North America|hCoV-19/USA/FL-BPHL-1556/2020|EPI ISL 568654|B.1.370|USA|2020-09-09	0.0006383342	North America
North America|hCoV-19/USA/CruiseA-13/2020|EPI ISL 413618|B|USA|2020-02-20	North America|hCoV-19/USA/FL-BPHL-1556/2020|EPI ISL 568654|B.1.370|USA|2020-09-09	0.0004702230	North America
North America|hCoV-19/USA/CruiseA-12/2020|EPI ISL 413617|B|USA|2020-02-20	North America|hCoV-19/USA/FL-BPHL-1556/2020|EPI ISL 568654|B.1.370|USA|2020-09-09	0.0005038205	North America
North America|hCoV-19/Canada/BC 69243/2020|EPI ISL 415577|B.4|Canada|2020-02-20	North America|hCoV-19/USA/FL-BPHL-1556/2020|EPI ISL 568654|B.1.370|USA|2020-09-09	0.0006847707	North America
North America|hCoV-19/USA/CruiseA-5/2020|EPI ISL 413610|B|USA|2020-02-21	North America|hCoV-19/USA/FL-BPHL-1556/2020|EPI ISL 568654|B.1.370|USA|2020-09-09	0.0004702230	North America
North America|hCoV-19/USA/CruiseA-6/2020|EPI ISL 413611|B|USA|2020-02-21	North America|hCoV-19/USA/FL-BPHL-1556/2020|EPI ISL 568654|B.1.370|USA|2020-09-09	0.0005374356	North America
North America|hCoV-19/USA/CruiseA-21/2020|EPI ISL 414480|B|USA|2020-02-21	North America|hCoV-19/USA/FL-BPHL-1556/2020|EPI ISL 568654|B.1.370|USA|2020-09-09	0.0005710725	North America
North America|hCoV-19/Panama/328719/2020|EPI ISL 496607|A.2|Panama|2020-02-22	North America|hCoV-19/USA/FL-BPHL-1556/2020|EPI ISL 568654|B.1.370|USA|2020-09-09	0.0006843905	North America
North America|hCoV-19/USA/CA-CDC-9/2020|EPI ISL 412862|B|USA|2020-02-23	North America|hCoV-19/USA/FL-BPHL-1556/2020|EPI ISL 568654|B.1.370|USA|2020-09-09	0.0004702007	North America
North America|hCoV-19/USA/CruiseA-17/2020|EPI ISL 413622|B|USA|2020-02-24	North America|hCoV-19/USA/FL-BPHL-1556/2020|EPI ISL 568654|B.1.370|USA|2020-09-09	0.0005374691	North America
North America|hCoV-19/USA/CruiseA-18/2020|EPI ISL 413623|B|USA|2020-02-24	North America|hCoV-19/USA/FL-BPHL-1556/2020|EPI ISL 568654|B.1.370|USA|2020-09-09	0.0005040978	North America
North America|hCoV-19/USA/CruiseA-26/2020|EPI ISL 414485|B|USA|2020-02-24	North America|hCoV-19/USA/FL-BPHL-1556/2020|EPI ISL 568654|B.1.370|USA|2020-09-09	0.0005039034	North America
North America|hCoV-19/USA/CruiseA-14/2020|EPI ISL 413619|B|USA|2020-02-25	North America|hCoV-19/USA/FL-BPHL-1556/2020|EPI ISL 568654|B.1.370|USA|2020-09-09	0.0006046211	North America
North America|hCoV-19/USA/CA-CDC-2602/2020|EPI ISL 419554|B|USA|2020-02-26	North America|hCoV-19/USA/FL-BPHL-1556/2020|EPI ISL 568654|B.1.370|USA|2020-09-09	0.0004702230	North America
North America|hCoV-19/Canada/ON SHSC-01/2020|EPI ISL 450747|B.4|Canada|2020-02-26	North America|hCoV-19/USA/FL-BPHL-1556/2020|EPI ISL 568654|B.1.370|USA|2020-09-09	0.0006111971	North America
North America|hCoV-19/USA/OR 2656/2020|EPI ISL 419558|B|USA|2020-02-27	North America|hCoV-19/USA/FL-BPHL-1556/2020|EPI ISL 568654|B.1.370|USA|2020-09-09	0.0005374438	North America
North America|hCoV-19/Mexico/CMX-InDRE-01/2020|EPI ISL 412972|B.1.1|Mexico|2020-02-27	North America|hCoV-19/USA/FL-BPHL-1556/2020|EPI ISL 568654|B.1.370|USA|2020-09-09	0.0004030442	North America
North America|hCoV-19/USA/CA-CDPH-UC2/2020|EPI ISL 413558|B|USA|2020-02-27	North America|hCoV-19/USA/FL-BPHL-1556/2020|EPI ISL 568654|B.1.370|USA|2020-09-09	0.0006047177	North America
North America|hCoV-19/USA/CA-CDPH-UC3/2020|EPI ISL 413559|B|USA|2020-02-27	North America|hCoV-19/USA/FL-BPHL-1556/2020|EPI ISL 568654|B.1.370|USA|2020-09-09	0.0005038649	North America
North America|hCoV-19/USA/CA-CDPH017/2020|EPI ISL 515910|B|USA|2020-02-27	North America|hCoV-19/USA/FL-BPHL-1556/2020|EPI ISL 568654|B.1.370|USA|2020-09-09	0.0005041020	North America
North America|hCoV-19/USA/CA-CDPH-UC4/2020|EPI ISL 413561|B|USA|2020-02-27	North America|hCoV-19/USA/FL-BPHL-1556/2020|EPI ISL 568654|B.1.370|USA|2020-09-09	0.0004705015	North America
North America|hCoV-19/Canada/BC 13297/2020|EPI ISL 415578|B.4|Canada|2020-02-27	North America|hCoV-19/USA/FL-BPHL-1556/2020|EPI ISL 568654|B.1.370|USA|2020-09-09	0.0006445316	North America
North America|hCoV-19/Mexico/CMX-InDRE-07/2020|EPI ISL 452139|B.1.1|Mexico|2020-02-28	North America|hCoV-19/USA/FL-BPHL-1556/2020|EPI ISL 568654|B.1.370|USA|2020-09-09	0.0004030443	North America
North America|hCoV-19/USA/FL 5125/2020|EPI ISL 419559|B.1.1|USA|2020-02-28	North America|hCoV-19/USA/FL-BPHL-1556/2020|EPI ISL 568654|B.1.370|USA|2020-09-09	0.0004366400	North America
North America|hCoV-19/USA/RI 0520/2020|EPI ISL 419553|B.1.5|USA|2020-02-28	North America|hCoV-19/USA/FL-BPHL-1556/2020|EPI ISL 568654|B.1.370|USA|2020-09-09	0.0004030133	North America
North America|hCoV-19/USA/CA-UCLA-260/2020|EPI ISL 537558|B.4|USA|2020-02-28	North America|hCoV-19/USA/FL-BPHL-1556/2020|EPI ISL 568654|B.1.370|USA|2020-09-09	0.0006383026	North America
North America|hCoV-19/Panama/328709/2020|EPI ISL 496605|A.2|Panama|2020-02-28	North America|hCoV-19/USA/FL-BPHL-1556/2020|EPI ISL 568654|B.1.370|USA|2020-09-09	0.0007192990	North America
North America|hCoV-19/USA/CA-CDPH016/2020|EPI ISL 515909|B|USA|2020-02-28	North America|hCoV-19/USA/FL-BPHL-1556/2020|EPI ISL 568654|B.1.370|USA|2020-09-09	0.0004709127	North America
North America|hCoV-19/Canada/BC 17397/2020|EPI ISL 415580|B.4|Canada|2020-02-28	North America|hCoV-19/USA/FL-BPHL-1556/2020|EPI ISL 568654|B.1.370|USA|2020-09-09	0.0006784194	North America
North America|hCoV-19/USA/CA-SCCPHD-UC102/2020|EPI ISL 435581|B|USA|2020-02-28	North America|hCoV-19/USA/FL-BPHL-1556/2020|EPI ISL 568654|B.1.370|USA|2020-09-09	0.0005132868	North America
North America|hCoV-19/USA/CA-SCCPHD-UC103/2020|EPI ISL 435582|B|USA|2020-02-28	North America|hCoV-19/USA/FL-BPHL-1556/2020|EPI ISL 568654|B.1.370|USA|2020-09-09	0.0004792874	North America
North America|hCoV-19/USA/GA 2741/2020|EPI ISL 419556|B.1.1|USA|2020-02-29	North America|hCoV-19/USA/FL-BPHL-1556/2020|EPI ISL 568654|B.1.370|USA|2020-09-09	0.0004366602	North America
North America|hCoV-19/USA/NY-Wadsworth-10131-01/2020|EPI ISL 525575|B.4|USA|2020-02-29	North America|hCoV-19/USA/FL-BPHL-1556/2020|EPI ISL 568654|B.1.370|USA|2020-09-09	0.0007391767	North America
North America|hCoV-19/USA/NH 0004/2020|EPI ISL 420791|B.1.356|USA|2020-02-29	North America|hCoV-19/USA/FL-BPHL-1556/2020|EPI ISL 568654|B.1.370|USA|2020-09-09	0.0003022186	North America
North America|hCoV-19/USA/CA-SCCPHD-UC104/2020|EPI ISL 435583|B.1.255|USA|2020-02-29	North America|hCoV-19/USA/FL-BPHL-1556/2020|EPI ISL 568654|B.1.370|USA|2020-09-09	0.0003022998	North America
North America|hCoV-19/USA/CA-SCCPHD-UC108/2020|EPI ISL 435587|B|USA|2020-02-29	North America|hCoV-19/USA/FL-BPHL-1556/2020|EPI ISL 568654|B.1.370|USA|2020-09-09	0.0005043796	North America
North America|hCoV-19/USA/NY1-PV08001/2020|EPI ISL 414476|B.4|USA|2020-02-29	North America|hCoV-19/USA/FL-BPHL-1556/2020|EPI ISL 568654|B.1.370|USA|2020-09-09	0.0007066797	North America
North America|hCoV-19/USA/TX 2039/2020|EPI ISL 420796|B|USA|2020-02-29	North America|hCoV-19/USA/FL-BPHL-1556/2020|EPI ISL 568654|B.1.370|USA|2020-09-09	0.0005375999	North America
North America|hCoV-19/USA/CA-SCCPHD-UC14/2020|EPI ISL 417318|B|USA|2020-02-29	North America|hCoV-19/USA/FL-BPHL-1556/2020|EPI ISL 568654|B.1.370|USA|2020-09-09	0.0004720306	North America
North America|hCoV-19/USA/CA-SCCPHD-UC105/2020|EPI ISL 435584|B.1.255|USA|2020-02-29	North America|hCoV-19/USA/FL-BPHL-1556/2020|EPI ISL 568654|B.1.370|USA|2020-09-09	0.0003124499	North America
North America|hCoV-19/Canada/ON-PHL-5472/2020|EPI ISL 418325|B.4|Canada|2020-02	North America|hCoV-19/USA/FL-BPHL-1556/2020|EPI ISL 568654|B.1.370|USA|2020-09-09	0.0006048282	North America
North America|hCoV-19/Canada/BC 25367465/2020|EPI ISL 463220|B.1.5|Canada|2020-02	North America|hCoV-19/USA/FL-BPHL-1556/2020|EPI ISL 568654|B.1.370|USA|2020-09-09	0.0004030133	North America
North America|hCoV-19/Canada/ON-PHL-8751/2020|EPI ISL 418345|B.1.255|Canada|2020-02	North America|hCoV-19/USA/FL-BPHL-1556/2020|EPI ISL 568654|B.1.370|USA|2020-09-09	0.0003022186	North America
North America|hCoV-19/Canada/ON-PHL-2259/2020|EPI ISL 418344|B.1.255|Canada|2020-02	North America|hCoV-19/USA/FL-BPHL-1556/2020|EPI ISL 568654|B.1.370|USA|2020-09-09	0.0003024217	North America
North America|hCoV-19/Canada/ON-PHL-2273/2020|EPI ISL 418383|B.4|Canada|2020-02	North America|hCoV-19/USA/FL-BPHL-1556/2020|EPI ISL 568654|B.1.370|USA|2020-09-09	0.0007101978	North America
North America|hCoV-19/Canada/ON-PHL-2294/2020|EPI ISL 418384|B.4|Canada|2020-02	North America|hCoV-19/USA/FL-BPHL-1556/2020|EPI ISL 568654|B.1.370|USA|2020-09-09	0.0006549977	North America
North America|hCoV-19/USA/RI 0556/2020|EPI ISL 420795|B.1|USA|2020-03-01	North America|hCoV-19/USA/FL-BPHL-1556/2020|EPI ISL 568654|B.1.370|USA|2020-09-09	0.0003694212	North America
North America|hCoV-19/Belize/CDC-6846/2020|EPI ISL 509712|B.1.1|Belize|2020-03-01	North America|hCoV-19/USA/FL-BPHL-1556/2020|EPI ISL 568654|B.1.370|USA|2020-09-09	0.0004702590	North America
North America|hCoV-19/Canada/BC 02421/2020|EPI ISL 415581|B.4|Canada|2020-03-01	North America|hCoV-19/USA/FL-BPHL-1556/2020|EPI ISL 568654|B.1.370|USA|2020-09-09	0.0006046675	North America
North America|hCoV-19/Canada/QC-LSPQ-L00210314/2020|EPI ISL 535716|B.4|Canada|2020-03-01	North America|hCoV-19/USA/FL-BPHL-1556/2020|EPI ISL 568654|B.1.370|USA|2020-09-09	0.0007391319	North America
North America|hCoV-19/USA/OR 5430/2020|EPI ISL 420794|B|USA|2020-03-01	North America|hCoV-19/USA/FL-BPHL-1556/2020|EPI ISL 568654|B.1.370|USA|2020-09-09	0.0005374442	North America
North America|hCoV-19/USA/NY-SURV0144/2020|EPI ISL 436050|B|USA|2020-03-02	North America|hCoV-19/USA/FL-BPHL-1556/2020|EPI ISL 568654|B.1.370|USA|2020-09-09	0.0005374356	North America
North America|hCoV-19/USA/NH 0008/2020|EPI ISL 420792|B.1.356|USA|2020-03-02	North America|hCoV-19/USA/FL-BPHL-1556/2020|EPI ISL 568654|B.1.370|USA|2020-09-09	0.0003022186	North America
North America|hCoV-19/USA/NY 2929/2020|EPI ISL 420793|B.1|USA|2020-03-02	North America|hCoV-19/USA/FL-BPHL-1556/2020|EPI ISL 568654|B.1.370|USA|2020-09-09	0.0002350494	North America
North America|hCoV-19/Canada/BC 41851/2020|EPI ISL 415584|A|Canada|2020-03-02	North America|hCoV-19/USA/FL-BPHL-1556/2020|EPI ISL 568654|B.1.370|USA|2020-09-09	0.0006046598	North America
North America|hCoV-19/USA/FL 6318/2020|EPI ISL 420785|B.1.1|USA|2020-03-02	North America|hCoV-19/USA/FL-BPHL-1556/2020|EPI ISL 568654|B.1.370|USA|2020-09-09	0.0004030577	North America
North America|hCoV-19/USA/GA 1299/2020|EPI ISL 420787|B.1.1|USA|2020-03-03	North America|hCoV-19/USA/FL-BPHL-1556/2020|EPI ISL 568654|B.1.370|USA|2020-09-09	0.0004366602	North America
North America|hCoV-19/USA/NY-Wadsworth-10496-01/2020|EPI ISL 426025|B.1|USA|2020-03-03	North America|hCoV-19/USA/FL-BPHL-1556/2020|EPI ISL 568654|B.1.370|USA|2020-09-09	0.0002686333	North America
North America|hCoV-19/Canada/BC 40860/2020|EPI ISL 415583|B|Canada|2020-03-03	North America|hCoV-19/USA/FL-BPHL-1556/2020|EPI ISL 568654|B.1.370|USA|2020-09-09	0.0004366066	North America
North America|hCoV-19/USA/NY-Wadsworth-10528-01/2020|EPI ISL 426026|B.1|USA|2020-03-03	North America|hCoV-19/USA/FL-BPHL-1556/2020|EPI ISL 568654|B.1.370|USA|2020-09-09	0.0002686457	North America
North America|hCoV-19/USA/NY-Wadsworth-10495-01/2020|EPI ISL 425224|B.1|USA|2020-03-03	North America|hCoV-19/USA/FL-BPHL-1556/2020|EPI ISL 568654|B.1.370|USA|2020-09-09	0.0002350494	North America
North America|hCoV-19/USA/NY-Wadsworth-10690-01/2020|EPI ISL 426028|B.1|USA|2020-03-04	North America|hCoV-19/USA/FL-BPHL-1556/2020|EPI ISL 568654|B.1.370|USA|2020-09-09	0.0003358362	North America
North America|hCoV-19/USA/NJ 3201/2020|EPI ISL 424901|B.1|USA|2020-03-04	North America|hCoV-19/USA/FL-BPHL-1556/2020|EPI ISL 568654|B.1.370|USA|2020-09-09	0.0003694214	North America
North America|hCoV-19/USA/MD 0026/2020|EPI ISL 424869|B.1.255|USA|2020-03-04	North America|hCoV-19/USA/FL-BPHL-1556/2020|EPI ISL 568654|B.1.370|USA|2020-09-09	0.0003358207	North America
North America|hCoV-19/USA/MA 9704/2020|EPI ISL 424911|B.1|USA|2020-03-04	North America|hCoV-19/USA/FL-BPHL-1556/2020|EPI ISL 568654|B.1.370|USA|2020-09-09	0.0003022186	North America
North America|hCoV-19/USA/NY-Wadsworth-10683-01/2020|EPI ISL 426027|B.40|USA|2020-03-04	North America|hCoV-19/USA/FL-BPHL-1556/2020|EPI ISL 568654|B.1.370|USA|2020-09-09	0.0006719109	North America
North America|hCoV-19/Canada/BC 8159203/2020|EPI ISL 418848|A|Canada|2020-03-05	North America|hCoV-19/USA/FL-BPHL-1556/2020|EPI ISL 568654|B.1.370|USA|2020-09-09	0.0005710104	North America
North America|hCoV-19/USA/RI 0702/2020|EPI ISL 424887|B.1|USA|2020-03-05	North America|hCoV-19/USA/FL-BPHL-1556/2020|EPI ISL 568654|B.1.370|USA|2020-09-09	0.0002350494	North America
North America|hCoV-19/USA/NE 6605/2020|EPI ISL 424874|B.3|USA|2020-03-05	North America|hCoV-19/USA/FL-BPHL-1556/2020|EPI ISL 568654|B.1.370|USA|2020-09-09	0.0005374270	North America
North America|hCoV-19/USA/MA 1355/2020|EPI ISL 424913|B|USA|2020-03-05	North America|hCoV-19/USA/FL-BPHL-1556/2020|EPI ISL 568654|B.1.370|USA|2020-09-09	0.0005374194	North America
North America|hCoV-19/USA/SC 3572/2020|EPI ISL 424905|B.1|USA|2020-03-05	North America|hCoV-19/USA/FL-BPHL-1556/2020|EPI ISL 568654|B.1.370|USA|2020-09-09	0.0003694385	North America
North America|hCoV-19/USA/MA 3672/2020|EPI ISL 424844|B.1|USA|2020-03-06	North America|hCoV-19/USA/FL-BPHL-1556/2020|EPI ISL 568654|B.1.370|USA|2020-09-09	0.0003022186	North America
North America|hCoV-19/USA/NY-Wadsworth-11244-01/2020|EPI ISL 525580|B.1|USA|2020-03-06	North America|hCoV-19/USA/FL-BPHL-1556/2020|EPI ISL 568654|B.1.370|USA|2020-09-09	0.0002686415	North America
North America|hCoV-19/USA/NY-Wadsworth-11291-01/2020|EPI ISL 426044|B.1|USA|2020-03-06	North America|hCoV-19/USA/FL-BPHL-1556/2020|EPI ISL 568654|B.1.370|USA|2020-09-09	0.0002686414	North America
North America|hCoV-19/USA/NY-Wadsworth-11202-01/2020|EPI ISL 426042|B.1|USA|2020-03-06	North America|hCoV-19/USA/FL-BPHL-1556/2020|EPI ISL 568654|B.1.370|USA|2020-09-09	0.0003358052	North America
North America|hCoV-19/USA/MA 3653/2020|EPI ISL 424920|B.1|USA|2020-03-06	North America|hCoV-19/USA/FL-BPHL-1556/2020|EPI ISL 568654|B.1.370|USA|2020-09-09	0.0003358052	North America
North America|hCoV-19/USA/NY-Wadsworth-11513-01/2020|EPI ISL 525582|B.1|USA|2020-03-07	North America|hCoV-19/USA/FL-BPHL-1556/2020|EPI ISL 568654|B.1.370|USA|2020-09-09	0.0002350494	North America
North America|hCoV-19/USA/MA-MGH-00416/2020|EPI ISL 460353|B.1|USA|2020-03-07	North America|hCoV-19/USA/FL-BPHL-1556/2020|EPI ISL 568654|B.1.370|USA|2020-09-09	0.0003358052	North America
North America|hCoV-19/Canada/BC 8718874/2020|EPI ISL 418852|A|Canada|2020-03-07	North America|hCoV-19/USA/FL-BPHL-1556/2020|EPI ISL 568654|B.1.370|USA|2020-09-09	0.0005710104	North America
North America|hCoV-19/USA/MA-MGH-00417/2020|EPI ISL 460117|B.1|USA|2020-03-07	North America|hCoV-19/USA/FL-BPHL-1556/2020|EPI ISL 568654|B.1.370|USA|2020-09-09	0.0003358052	North America
North America|hCoV-19/USA/IN 82003/2020|EPI ISL 426423|B.1|USA|2020-03-08	North America|hCoV-19/USA/FL-BPHL-1556/2020|EPI ISL 568654|B.1.370|USA|2020-09-09	0.0003360422	North America
North America|hCoV-19/USA/OH 0023/2020|EPI ISL 424880|B.1|USA|2020-03-08	North America|hCoV-19/USA/FL-BPHL-1556/2020|EPI ISL 568654|B.1.370|USA|2020-09-09	0.0002350494	North America
North America|hCoV-19/USA/IA 6394/2020|EPI ISL 424865|B.1|USA|2020-03-08	North America|hCoV-19/USA/FL-BPHL-1556/2020|EPI ISL 568654|B.1.370|USA|2020-09-09	0.0003358207	North America
North America|hCoV-19/USA/MA-MGH-00444/2020|EPI ISL 460354|B.1|USA|2020-03-08	North America|hCoV-19/USA/FL-BPHL-1556/2020|EPI ISL 568654|B.1.370|USA|2020-09-09	0.0003694102	North America
North America|hCoV-19/USA/NY-Wadsworth-11661-01/2020|EPI ISL 529034|B.1|USA|2020-03-08	North America|hCoV-19/USA/FL-BPHL-1556/2020|EPI ISL 568654|B.1.370|USA|2020-09-09	0.0002686333	North America
North America|hCoV-19/USA/FL-CDC-2316/2020|EPI ISL 452132|B.1.255|USA|2020-03-09	North America|hCoV-19/USA/FL-BPHL-1556/2020|EPI ISL 568654|B.1.370|USA|2020-09-09	0.0003358729	North America
North America|hCoV-19/USA/RI 0882/2020|EPI ISL 426435|B.1.265|USA|2020-03-09	North America|hCoV-19/USA/FL-BPHL-1556/2020|EPI ISL 568654|B.1.370|USA|2020-09-09	0.0002014669	North America
North America|hCoV-19/Jamaica/JM-CDC-0869/2020|EPI ISL 450793|B.40|Jamaica|2020-03-09	North America|hCoV-19/USA/FL-BPHL-1556/2020|EPI ISL 568654|B.1.370|USA|2020-09-09	0.0006382923	North America
North America|hCoV-19/USA/NY-SURV0444/2020|EPI ISL 436067|B.1|USA|2020-03-09	North America|hCoV-19/USA/FL-BPHL-1556/2020|EPI ISL 568654|B.1.370|USA|2020-09-09	0.0003022186	North America
North America|hCoV-19/USA/LA-CDC-0499/2020|EPI ISL 452106|B.1.265|USA|2020-03-10	North America|hCoV-19/USA/FL-BPHL-1556/2020|EPI ISL 568654|B.1.370|USA|2020-09-09	0.0002014669	North America
North America|hCoV-19/USA/CA-SCCPHD-UC155/2020|EPI ISL 435634|B|USA|2020-03-10	North America|hCoV-19/USA/FL-BPHL-1556/2020|EPI ISL 568654|B.1.370|USA|2020-09-09	0.0005038124	North America
North America|hCoV-19/USA/NY-SURV0863/2020|EPI ISL 436075|B.1|USA|2020-03-10	North America|hCoV-19/USA/FL-BPHL-1556/2020|EPI ISL 568654|B.1.370|USA|2020-09-09	0.0002686333	North America
North America|hCoV-19/USA/VA-DCLS-0530/2020|EPI ISL 485832|B.1|USA|2020-03-10	North America|hCoV-19/USA/FL-BPHL-1556/2020|EPI ISL 568654|B.1.370|USA|2020-09-09	0.0002686457	North America
North America|hCoV-19/USA/WA-UW122/2020|EPI ISL 416660|B.1|USA|2020-03-10	North America|hCoV-19/USA/FL-BPHL-1556/2020|EPI ISL 568654|B.1.370|USA|2020-09-09	0.0002350494	North America
North America|hCoV-19/Jamaica/JM-CDC-0078/2020|EPI ISL 450792|B|Jamaica|2020-03-11	North America|hCoV-19/USA/FL-BPHL-1556/2020|EPI ISL 568654|B.1.370|USA|2020-09-09	0.0006046772	North America
North America|hCoV-19/USA/NY-Wadsworth-13245-01/2020|EPI ISL 525599|B.39|USA|2020-03-11	North America|hCoV-19/USA/FL-BPHL-1556/2020|EPI ISL 568654|B.1.370|USA|2020-09-09	0.0007055095	North America
North America|hCoV-19/USA/MN-MDH-1274/2020|EPI ISL 482995|B.1.1|USA|2020-03-11	North America|hCoV-19/USA/FL-BPHL-1556/2020|EPI ISL 568654|B.1.370|USA|2020-09-09	0.0004366400	North America
North America|hCoV-19/USA/CA-SCCPHD-UC158/2020|EPI ISL 435637|B|USA|2020-03-11	North America|hCoV-19/USA/FL-BPHL-1556/2020|EPI ISL 568654|B.1.370|USA|2020-09-09	0.0005374194	North America
North America|hCoV-19/Canada/BC 6404889/2020|EPI ISL 418838|B.1.265|Canada|2020-03-12	North America|hCoV-19/USA/FL-BPHL-1556/2020|EPI ISL 568654|B.1.370|USA|2020-09-09	0.0002014669	North America
North America|hCoV-19/USA/CA-SCCPHD-UC162/2020|EPI ISL 435641|B|USA|2020-03-12	North America|hCoV-19/USA/FL-BPHL-1556/2020|EPI ISL 568654|B.1.370|USA|2020-09-09	0.0005038205	North America
North America|hCoV-19/USA/NY-WCMP2D04P/2020|EPI ISL 427528|B.1.5|USA|2020-03-12	North America|hCoV-19/USA/FL-BPHL-1556/2020|EPI ISL 568654|B.1.370|USA|2020-09-09	0.0003022325	North America
North America|hCoV-19/USA/VA-DCLS-0548/2020|EPI ISL 485849|B.1.1|USA|2020-03-12	North America|hCoV-19/USA/FL-BPHL-1556/2020|EPI ISL 568654|B.1.370|USA|2020-09-09	0.0004702372	North America
North America|hCoV-19/USA/VA-DCLS-0554/2020|EPI ISL 485855|B|USA|2020-03-13	North America|hCoV-19/USA/FL-BPHL-1556/2020|EPI ISL 568654|B.1.370|USA|2020-09-09	0.0006382730	North America
North America|hCoV-19/USA/CA-QDX-110/2020|EPI ISL 468562|B.1.265|USA|2020-03-13	North America|hCoV-19/USA/FL-BPHL-1556/2020|EPI ISL 568654|B.1.370|USA|2020-09-09	0.0002350494	North America
North America|hCoV-19/Canada/BC 9345042/2020|EPI ISL 418856|B.1.5|Canada|2020-03-13	North America|hCoV-19/USA/FL-BPHL-1556/2020|EPI ISL 568654|B.1.370|USA|2020-09-09	0.0003694214	North America
North America|hCoV-19/USA/NY-WCMP5F01P/2020|EPI ISL 427540|B.1|USA|2020-03-13	North America|hCoV-19/USA/FL-BPHL-1556/2020|EPI ISL 568654|B.1.370|USA|2020-09-09	0.0003022465	North America
North America|hCoV-19/Canada/NS 30/2020|EPI ISL 429812|B.1|Canada|2020-03-14	North America|hCoV-19/USA/FL-BPHL-1556/2020|EPI ISL 568654|B.1.370|USA|2020-09-09	0.0002686333	North America
North America|hCoV-19/USA/MA-QDX-68/2020|EPI ISL 467864|B.1|USA|2020-03-14	North America|hCoV-19/USA/FL-BPHL-1556/2020|EPI ISL 568654|B.1.370|USA|2020-09-09	0.0003694214	North America
North America|hCoV-19/USA/MN-QDX-967/2020|EPI ISL 571766|B.1.370|USA|2020-03-14	North America|hCoV-19/USA/FL-BPHL-1556/2020|EPI ISL 568654|B.1.370|USA|2020-09-09	0.0001678857	North America
North America|hCoV-19/USA/MN-MDH-93/2020|EPI ISL 460074|B.1.1|USA|2020-03-14	North America|hCoV-19/USA/FL-BPHL-1556/2020|EPI ISL 568654|B.1.370|USA|2020-09-09	0.0004702372	North America
North America|hCoV-19/USA/AZ-TG268917/2020|EPI ISL 426519|B.1|USA|2020-03-14	North America|hCoV-19/USA/FL-BPHL-1556/2020|EPI ISL 568654|B.1.370|USA|2020-09-09	0.0002686333	North America
North America|hCoV-19/USA/NY-WCMP10A02P/2020|EPI ISL 427553|B.1.3|USA|2020-03-15	North America|hCoV-19/USA/FL-BPHL-1556/2020|EPI ISL 568654|B.1.370|USA|2020-09-09	0.0004029946	North America
North America|hCoV-19/USA/MN-QDX-1024/2020|EPI ISL 571750|B.1.265|USA|2020-03-15	North America|hCoV-19/USA/FL-BPHL-1556/2020|EPI ISL 568654|B.1.370|USA|2020-09-09	0.0002686333	North America
North America|hCoV-19/Mexico/CMX-INER-04/2020|EPI ISL 424626|B.1.201|Mexico|2020-03-15	North America|hCoV-19/USA/FL-BPHL-1556/2020|EPI ISL 568654|B.1.370|USA|2020-09-09	0.0004030198	North America
North America|hCoV-19/USA/CA-QDX-33/2020|EPI ISL 467827|B.6|USA|2020-03-15	North America|hCoV-19/USA/FL-BPHL-1556/2020|EPI ISL 568654|B.1.370|USA|2020-09-09	0.0006382536	North America
North America|hCoV-19/Costa Rica/01/2020|EPI ISL 434533|B.1|Costa Rica|2020-03-16	North America|hCoV-19/USA/FL-BPHL-1556/2020|EPI ISL 568654|B.1.370|USA|2020-09-09	0.0004030320	North America
North America|hCoV-19/USA/NY-WCMP11B03P/2020|EPI ISL 427585|B.1.3|USA|2020-03-16	North America|hCoV-19/USA/FL-BPHL-1556/2020|EPI ISL 568654|B.1.370|USA|2020-09-09	0.0003694155	North America
North America|hCoV-19/USA/MN-MDH-97/2020|EPI ISL 460077|B.1|USA|2020-03-16	North America|hCoV-19/USA/FL-BPHL-1556/2020|EPI ISL 568654|B.1.370|USA|2020-09-09	0.0002686333	North America
North America|hCoV-19/Canada/ON MU-S26/2020|EPI ISL 463975|B.1|Canada|2020-03-16	North America|hCoV-19/USA/FL-BPHL-1556/2020|EPI ISL 568654|B.1.370|USA|2020-09-09	0.0003694273	North America
North America|hCoV-19/USA/NY-SURV0183/2020|EPI ISL 436057|B.1|USA|2020-03-17	North America|hCoV-19/USA/FL-BPHL-1556/2020|EPI ISL 568654|B.1.370|USA|2020-09-09	0.0002686333	North America
North America|hCoV-19/USA/AZ-TG269848/2020|EPI ISL 426527|B.1.5|USA|2020-03-17	North America|hCoV-19/USA/FL-BPHL-1556/2020|EPI ISL 568654|B.1.370|USA|2020-09-09	0.0003358363	North America
North America|hCoV-19/USA/NY-QDX-865/2020|EPI ISL 571672|B.1|USA|2020-03-17	North America|hCoV-19/USA/FL-BPHL-1556/2020|EPI ISL 568654|B.1.370|USA|2020-09-09	0.0002686333	North America
North America|hCoV-19/USA/AK-PHL011/2020|EPI ISL 431014|B|USA|2020-03-17	North America|hCoV-19/USA/FL-BPHL-1556/2020|EPI ISL 568654|B.1.370|USA|2020-09-09	0.0006718799	North America
North America|hCoV-19/USA/MI-QDX-645/2020|EPI ISL 571370|B.1|USA|2020-03-18	North America|hCoV-19/USA/FL-BPHL-1556/2020|EPI ISL 568654|B.1.370|USA|2020-09-09	0.0002686333	North America
North America|hCoV-19/USA/NY-NYUMC43/2020|EPI ISL 419704|B.1|USA|2020-03-18	North America|hCoV-19/USA/FL-BPHL-1556/2020|EPI ISL 568654|B.1.370|USA|2020-09-09	0.0003022186	North America
North America|hCoV-19/USA/MI-QDX-638/2020|EPI ISL 571363|B.1|USA|2020-03-18	North America|hCoV-19/USA/FL-BPHL-1556/2020|EPI ISL 568654|B.1.370|USA|2020-09-09	0.0003022186	North America
North America|hCoV-19/USA/NY-NYUMC223/2020|EPI ISL 427518|B.1|USA|2020-03-18	North America|hCoV-19/USA/FL-BPHL-1556/2020|EPI ISL 568654|B.1.370|USA|2020-09-09	0.0002686457	North America
North America|hCoV-19/USA/AK-PHL013/2020|EPI ISL 431015|B.1|USA|2020-03-19	North America|hCoV-19/USA/FL-BPHL-1556/2020|EPI ISL 568654|B.1.370|USA|2020-09-09	0.0003358207	North America
North America|hCoV-19/USA/WI-UW-172/2020|EPI ISL 428268|B|USA|2020-03-19	North America|hCoV-19/USA/FL-BPHL-1556/2020|EPI ISL 568654|B.1.370|USA|2020-09-09	0.0005038205	North America
North America|hCoV-19/USA/IL-QDX-1108/2020|EPI ISL 571846|B.1.1|USA|2020-03-19	North America|hCoV-19/USA/FL-BPHL-1556/2020|EPI ISL 568654|B.1.370|USA|2020-09-09	0.0004366400	North America
North America|hCoV-19/USA/ID-QDX-1094/2020|EPI ISL 571835|B.1.370|USA|2020-03-19	North America|hCoV-19/USA/FL-BPHL-1556/2020|EPI ISL 568654|B.1.370|USA|2020-09-09	0.0002686333	North America
North America|hCoV-19/USA/MN-MDH-1281/2020|EPI ISL 483002|B.1.1.10|USA|2020-03-19	North America|hCoV-19/USA/FL-BPHL-1556/2020|EPI ISL 568654|B.1.370|USA|2020-09-09	0.0005710806	North America
North America|hCoV-19/USA/WA-UW-1688/2020|EPI ISL 424192|B|USA|2020-03-20	North America|hCoV-19/USA/FL-BPHL-1556/2020|EPI ISL 568654|B.1.370|USA|2020-09-09	0.0005711035	North America
North America|hCoV-19/Canada/QC-LSPQ-L00228954/2020|EPI ISL 535882|B.4|Canada|2020-03-20	North America|hCoV-19/USA/FL-BPHL-1556/2020|EPI ISL 568654|B.1.370|USA|2020-09-09	0.0007728270	North America
North America|hCoV-19/USA/MI-QDX-710/2020|EPI ISL 571443|B.1|USA|2020-03-20	North America|hCoV-19/USA/FL-BPHL-1556/2020|EPI ISL 568654|B.1.370|USA|2020-09-09	0.0002686333	North America
North America|hCoV-19/USA/ID-UW-1925/2020|EPI ISL 424321|B.1.370|USA|2020-03-20	North America|hCoV-19/USA/FL-BPHL-1556/2020|EPI ISL 568654|B.1.370|USA|2020-09-09	0.0002350494	North America
North America|hCoV-19/USA/NY-NYUMC687/2020|EPI ISL 451402|B.1|USA|2020-03-21	North America|hCoV-19/USA/FL-BPHL-1556/2020|EPI ISL 568654|B.1.370|USA|2020-09-09	0.0003022186	North America
North America|hCoV-19/USA/IL-NM0125/2020|EPI ISL 444607|B.1|USA|2020-03-21	North America|hCoV-19/USA/FL-BPHL-1556/2020|EPI ISL 568654|B.1.370|USA|2020-09-09	0.0003694102	North America
North America|hCoV-19/USA/MI-QDX-299/2020|EPI ISL 571043|B.1|USA|2020-03-21	North America|hCoV-19/USA/FL-BPHL-1556/2020|EPI ISL 568654|B.1.370|USA|2020-09-09	0.0003022325	North America
North America|hCoV-19/USA/TX-HMH0140/2020|EPI ISL 434839|B.1.370|USA|2020-03-21	North America|hCoV-19/USA/FL-BPHL-1556/2020|EPI ISL 568654|B.1.370|USA|2020-09-09	0.0001678857	North America
North America|hCoV-19/Canada/QC-LSPQ-L00231296/2020|EPI ISL 535952|B.1|Canada|2020-03-22	North America|hCoV-19/USA/FL-BPHL-1556/2020|EPI ISL 568654|B.1.370|USA|2020-09-09	0.0003358207	North America
North America|hCoV-19/USA/FL-QDX-912/2020|EPI ISL 571596|B.1|USA|2020-03-22	North America|hCoV-19/USA/FL-BPHL-1556/2020|EPI ISL 568654|B.1.370|USA|2020-09-09	0.0003694214	North America
North America|hCoV-19/Canada/QC-LSPQ-L00232064/2020|EPI ISL 535971|B|Canada|2020-03-22	North America|hCoV-19/USA/FL-BPHL-1556/2020|EPI ISL 568654|B.1.370|USA|2020-09-09	0.0006046772	North America
North America|hCoV-19/USA/MI-QDX-317/2020|EPI ISL 571061|B.1|USA|2020-03-22	North America|hCoV-19/USA/FL-BPHL-1556/2020|EPI ISL 568654|B.1.370|USA|2020-09-09	0.0002686333	North America
North America|hCoV-19/USA/NY-QDX-798/2020|EPI ISL 571550|B.1.370|USA|2020-03-22	North America|hCoV-19/USA/FL-BPHL-1556/2020|EPI ISL 568654|B.1.370|USA|2020-09-09	0.0002350494	North America
North America|hCoV-19/USA/MI-QDX-491/2020|EPI ISL 571225|B.1|USA|2020-03-23	North America|hCoV-19/USA/FL-BPHL-1556/2020|EPI ISL 568654|B.1.370|USA|2020-09-09	0.0003022325	North America
North America|hCoV-19/USA/FL-BPHL-0693/2020|EPI ISL 509751|B.1|USA|2020-03-23	North America|hCoV-19/USA/FL-BPHL-1556/2020|EPI ISL 568654|B.1.370|USA|2020-09-09	0.0003358052	North America
North America|hCoV-19/USA/MI-QDX-358/2020|EPI ISL 571101|B.1|USA|2020-03-23	North America|hCoV-19/USA/FL-BPHL-1556/2020|EPI ISL 568654|B.1.370|USA|2020-09-09	0.0002686415	North America
North America|hCoV-19/USA/CA-QDX-939/2020|EPI ISL 571584|B.1|USA|2020-03-23	North America|hCoV-19/USA/FL-BPHL-1556/2020|EPI ISL 568654|B.1.370|USA|2020-09-09	0.0003022186	North America
North America|hCoV-19/USA/MN-MDH-1291/2020|EPI ISL 483011|B.1|USA|2020-03-24	North America|hCoV-19/USA/FL-BPHL-1556/2020|EPI ISL 568654|B.1.370|USA|2020-09-09	0.0002686457	North America
North America|hCoV-19/USA/PA-MGSC53-05/2020|EPI ISL 436501|B.1|USA|2020-03-24	North America|hCoV-19/USA/FL-BPHL-1556/2020|EPI ISL 568654|B.1.370|USA|2020-09-09	0.0002686333	North America
North America|hCoV-19/USA/MD-HP00037/2020|EPI ISL 434587|B.1|USA|2020-03-24	North America|hCoV-19/USA/FL-BPHL-1556/2020|EPI ISL 568654|B.1.370|USA|2020-09-09	0.0002686457	North America
North America|hCoV-19/USA/CA-CZB-59X002/2020|EPI ISL 450484|B|USA|2020-03-24	North America|hCoV-19/USA/FL-BPHL-1556/2020|EPI ISL 568654|B.1.370|USA|2020-09-09	0.0004702012	North America
North America|hCoV-19/USA/MI-QDX-502/2020|EPI ISL 571236|B.1|USA|2020-03-24	North America|hCoV-19/USA/FL-BPHL-1556/2020|EPI ISL 568654|B.1.370|USA|2020-09-09	0.0003022325	North America
North America|hCoV-19/USA/CA-CSMC19/2020|EPI ISL 475628|B.1|USA|2020-03-25	North America|hCoV-19/USA/FL-BPHL-1556/2020|EPI ISL 568654|B.1.370|USA|2020-09-09	0.0003022369	North America
North America|hCoV-19/USA/TX-HMH0371/2020|EPI ISL 434962|B.1.5|USA|2020-03-25	North America|hCoV-19/USA/FL-BPHL-1556/2020|EPI ISL 568654|B.1.370|USA|2020-09-09	0.0003358207	North America
North America|hCoV-19/USA/AZ-TG271591/2020|EPI ISL 426536|B.1.265|USA|2020-03-25	North America|hCoV-19/USA/FL-BPHL-1556/2020|EPI ISL 568654|B.1.370|USA|2020-09-09	0.0002350494	North America
North America|hCoV-19/USA/OR-PROV-230/2020|EPI ISL 482465|B.1.255|USA|2020-03-25	North America|hCoV-19/USA/FL-BPHL-1556/2020|EPI ISL 568654|B.1.370|USA|2020-09-09	0.0003022186	North America
North America|hCoV-19/USA/MI-MDHHS-SC21126/2020|EPI ISL 507902|B.1|USA|2020-03-26	North America|hCoV-19/USA/FL-BPHL-1556/2020|EPI ISL 568654|B.1.370|USA|2020-09-09	0.0003022186	North America
North America|hCoV-19/USA/MN-MDH-1451/2020|EPI ISL 514670|B.1|USA|2020-03-26	North America|hCoV-19/USA/FL-BPHL-1556/2020|EPI ISL 568654|B.1.370|USA|2020-09-09	0.0003694214	North America
North America|hCoV-19/USA/NY-NYUMC694/2020|EPI ISL 451409|B.1|USA|2020-03-26	North America|hCoV-19/USA/FL-BPHL-1556/2020|EPI ISL 568654|B.1.370|USA|2020-09-09	0.0002686457	North America
North America|hCoV-19/USA/NY-Wadsworth-30593-01/2020|EPI ISL 525632|B.1.1|USA|2020-03-26	North America|hCoV-19/USA/FL-BPHL-1556/2020|EPI ISL 568654|B.1.370|USA|2020-09-09	0.0004702515	North America
North America|hCoV-19/USA/PA-MGSC38-05/2020|EPI ISL 436486|B.1.255|USA|2020-03-26	North America|hCoV-19/USA/FL-BPHL-1556/2020|EPI ISL 568654|B.1.370|USA|2020-09-09	0.0003022186	North America
North America|hCoV-19/USA/MA-MGH-00200/2020|EPI ISL 460410|B.1.255|USA|2020-03-27	North America|hCoV-19/USA/FL-BPHL-1556/2020|EPI ISL 568654|B.1.370|USA|2020-09-09	0.0003358207	North America
North America|hCoV-19/Canada/Qc-L00240857/2020|EPI ISL 450306|B.1|Canada|2020-03-27	North America|hCoV-19/USA/FL-BPHL-1556/2020|EPI ISL 568654|B.1.370|USA|2020-09-09	0.0004030198	North America
North America|hCoV-19/USA/OR-PROV-038/2020|EPI ISL 482320|B.3|USA|2020-03-27	North America|hCoV-19/USA/FL-BPHL-1556/2020|EPI ISL 568654|B.1.370|USA|2020-09-09	0.0005710451	North America
North America|hCoV-19/USA/MA-MGH-00208/2020|EPI ISL 460108|B.1|USA|2020-03-27	North America|hCoV-19/USA/FL-BPHL-1556/2020|EPI ISL 568654|B.1.370|USA|2020-09-09	0.0003694214	North America
North America|hCoV-19/Canada/Qc-L00240556/2020|EPI ISL 450302|B.1.147|Canada|2020-03-27	North America|hCoV-19/USA/FL-BPHL-1556/2020|EPI ISL 568654|B.1.370|USA|2020-09-09	0.0003694102	North America
North America|hCoV-19/USA/TX-HMH0312/2020|EPI ISL 434928|B.1.265|USA|2020-03-28	North America|hCoV-19/USA/FL-BPHL-1556/2020|EPI ISL 568654|B.1.370|USA|2020-09-09	0.0002014668	North America
North America|hCoV-19/USA/WI-UW-243/2020|EPI ISL 428339|B|USA|2020-03-28	North America|hCoV-19/USA/FL-BPHL-1556/2020|EPI ISL 568654|B.1.370|USA|2020-09-09	0.0004702230	North America
North America|hCoV-19/USA/CA-CZB-1279/2020|EPI ISL 454637|B.1.5|USA|2020-03-28	North America|hCoV-19/USA/FL-BPHL-1556/2020|EPI ISL 568654|B.1.370|USA|2020-09-09	0.0003022325	North America
North America|hCoV-19/Canada/QC-LSPQ-L00242051/2020|EPI ISL 536308|B.1|Canada|2020-03-28	North America|hCoV-19/USA/FL-BPHL-1556/2020|EPI ISL 568654|B.1.370|USA|2020-09-09	0.0003023283	North America
North America|hCoV-19/USA/OR-PROV-224/2020|EPI ISL 482459|B.54|USA|2020-03-28	North America|hCoV-19/USA/FL-BPHL-1556/2020|EPI ISL 568654|B.1.370|USA|2020-09-09	0.0006046491	North America
North America|hCoV-19/USA/ID-UW-4448/2020|EPI ISL 426074|B.1.370|USA|2020-03-29	North America|hCoV-19/USA/FL-BPHL-1556/2020|EPI ISL 568654|B.1.370|USA|2020-09-09	0.0003358052	North America
North America|hCoV-19/USA/MN-MDH-277/2020|EPI ISL 450751|B.1.5|USA|2020-03-29	North America|hCoV-19/USA/FL-BPHL-1556/2020|EPI ISL 568654|B.1.370|USA|2020-09-09	0.0003694214	North America
North America|hCoV-19/USA/WA-UW-2609/2020|EPI ISL 486006|B.1|USA|2020-03-29	North America|hCoV-19/USA/FL-BPHL-1556/2020|EPI ISL 568654|B.1.370|USA|2020-09-09	0.0003022186	North America
North America|hCoV-19/USA/CA-UCLA-154/2020|EPI ISL 537493|A|USA|2020-03-29	North America|hCoV-19/USA/FL-BPHL-1556/2020|EPI ISL 568654|B.1.370|USA|2020-09-09	0.0007055095	North America
North America|hCoV-19/Canada/QC-LSPQ-L00242235/2020|EPI ISL 536313|B.1|Canada|2020-03-29	North America|hCoV-19/USA/FL-BPHL-1556/2020|EPI ISL 568654|B.1.370|USA|2020-09-09	0.0003022326	North America
North America|hCoV-19/USA/NY-NYUMC681/2020|EPI ISL 450398|B.1|USA|2020-03-30	North America|hCoV-19/USA/FL-BPHL-1556/2020|EPI ISL 568654|B.1.370|USA|2020-09-09	0.0003022277	North America
North America|hCoV-19/USA/WI-UW-105/2020|EPI ISL 425162|B.1|USA|2020-03-30	North America|hCoV-19/USA/FL-BPHL-1556/2020|EPI ISL 568654|B.1.370|USA|2020-09-09	0.0002686333	North America
North America|hCoV-19/USA/NY-NYUMC571/2020|EPI ISL 444688|B.1|USA|2020-03-30	North America|hCoV-19/USA/FL-BPHL-1556/2020|EPI ISL 568654|B.1.370|USA|2020-09-09	0.0003022186	North America
North America|hCoV-19/USA/CT-UW-2469/2020|EPI ISL 485922|B.1.255|USA|2020-03-30	North America|hCoV-19/USA/FL-BPHL-1556/2020|EPI ISL 568654|B.1.370|USA|2020-09-09	0.0003693931	North America
North America|hCoV-19/USA/NY-NYUMC586/2020|EPI ISL 444703|B.1|USA|2020-03-30	North America|hCoV-19/USA/FL-BPHL-1556/2020|EPI ISL 568654|B.1.370|USA|2020-09-09	0.0003358464	North America
North America|hCoV-19/USA/PA-MGEL89/2020|EPI ISL 454372|B.1|USA|2020-03-31	North America|hCoV-19/USA/FL-BPHL-1556/2020|EPI ISL 568654|B.1.370|USA|2020-09-09	0.0003358052	North America
North America|hCoV-19/USA/CT-UW-4251/2020|EPI ISL 427164|B.1|USA|2020-03-31	North America|hCoV-19/USA/FL-BPHL-1556/2020|EPI ISL 568654|B.1.370|USA|2020-09-09	0.0003694326	North America
North America|hCoV-19/USA/TX-HMH0409/2020|EPI ISL 434995|B.1.265|USA|2020-03-31	North America|hCoV-19/USA/FL-BPHL-1556/2020|EPI ISL 568654|B.1.370|USA|2020-09-09	0.0002686333	North America
North America|hCoV-19/USA/TX-HMH0384/2020|EPI ISL 434972|B.1.370|USA|2020-03-31	North America|hCoV-19/USA/FL-BPHL-1556/2020|EPI ISL 568654|B.1.370|USA|2020-09-09	0.0003022277	North America
North America|hCoV-19/USA/LA-SR0275/2020|EPI ISL 445130|B.1.370|USA|2020-03-31	North America|hCoV-19/USA/FL-BPHL-1556/2020|EPI ISL 568654|B.1.370|USA|2020-09-09	0.0002350494	North America
North America|hCoV-19/USA/NY-NYUMC164/2020|EPI ISL 426619|B.1|USA|2020-04-01	North America|hCoV-19/USA/FL-BPHL-1556/2020|EPI ISL 568654|B.1.370|USA|2020-09-09	0.0002686457	North America
North America|hCoV-19/USA/NY-NYUMC173/2020|EPI ISL 427470|B.1|USA|2020-04-01	North America|hCoV-19/USA/FL-BPHL-1556/2020|EPI ISL 568654|B.1.370|USA|2020-09-09	0.0003358154	North America
North America|hCoV-19/USA/CT-Yale-257/2020|EPI ISL 469183|B.1|USA|2020-04-01	North America|hCoV-19/USA/FL-BPHL-1556/2020|EPI ISL 568654|B.1.370|USA|2020-09-09	0.0004702079	North America
North America|hCoV-19/USA/CT-UW-6274/2020|EPI ISL 570094|B.1.1|USA|2020-04-01	North America|hCoV-19/USA/FL-BPHL-1556/2020|EPI ISL 568654|B.1.370|USA|2020-09-09	0.0005375259	North America
North America|hCoV-19/USA/CA-ALSR-1497/2020|EPI ISL 494622|B.1.370|USA|2020-04-01	North America|hCoV-19/USA/FL-BPHL-1556/2020|EPI ISL 568654|B.1.370|USA|2020-09-09	0.0003358464	North America
North America|hCoV-19/USA/CT-UW-6573/2020|EPI ISL 437870|B.1|USA|2020-04-02	North America|hCoV-19/USA/FL-BPHL-1556/2020|EPI ISL 568654|B.1.370|USA|2020-09-09	0.0003022186	North America
North America|hCoV-19/USA/PA-MGEL99/2020|EPI ISL 454379|B.1.3|USA|2020-04-02	North America|hCoV-19/USA/FL-BPHL-1556/2020|EPI ISL 568654|B.1.370|USA|2020-09-09	0.0003694155	North America
North America|hCoV-19/USA/AZ-TG273316/2020|EPI ISL 426568|B.1|USA|2020-04-02	North America|hCoV-19/USA/FL-BPHL-1556/2020|EPI ISL 568654|B.1.370|USA|2020-09-09	0.0004030133	North America
North America|hCoV-19/USA/FL-BPHL-0166/2020|EPI ISL 480817|B.1|USA|2020-04-02	North America|hCoV-19/USA/FL-BPHL-1556/2020|EPI ISL 568654|B.1.370|USA|2020-09-09	0.0002686333	North America
North America|hCoV-19/USA/WA-S339/2020|EPI ISL 434099|B.1|USA|2020-04-02	North America|hCoV-19/USA/FL-BPHL-1556/2020|EPI ISL 568654|B.1.370|USA|2020-09-09	0.0004030629	North America
North America|hCoV-19/USA/FL-AO2N/2020|EPI ISL 527381|B.1.1|USA|2020-04-03	North America|hCoV-19/USA/FL-BPHL-1556/2020|EPI ISL 568654|B.1.370|USA|2020-09-09	0.0004034507	North America
North America|hCoV-19/USA/NY-NYUMC248/2020|EPI ISL 428762|B.1|USA|2020-04-03	North America|hCoV-19/USA/FL-BPHL-1556/2020|EPI ISL 568654|B.1.370|USA|2020-09-09	0.0002686333	North America
North America|hCoV-19/USA/MA-MGH-00663/2020|EPI ISL 460377|B.1.356|USA|2020-04-03	North America|hCoV-19/USA/FL-BPHL-1556/2020|EPI ISL 568654|B.1.370|USA|2020-09-09	0.0003358052	North America
North America|hCoV-19/Canada/ON-OICR-SLB2829/2020|EPI ISL 538355|B.1|Canada|2020-04-03	North America|hCoV-19/USA/FL-BPHL-1556/2020|EPI ISL 568654|B.1.370|USA|2020-09-09	0.0003022186	North America
North America|hCoV-19/USA/ID-UW-6457/2020|EPI ISL 437833|B.1.370|USA|2020-04-03	North America|hCoV-19/USA/FL-BPHL-1556/2020|EPI ISL 568654|B.1.370|USA|2020-09-09	0.0002350494	North America
North America|hCoV-19/USA/MD-MDH-0027/2020|EPI ISL 481273|B.40|USA|2020-04-04	North America|hCoV-19/USA/FL-BPHL-1556/2020|EPI ISL 568654|B.1.370|USA|2020-09-09	0.0006719110	North America
North America|hCoV-19/USA/AK-PHL108/2020|EPI ISL 492059|B.1|USA|2020-04-04	North America|hCoV-19/USA/FL-BPHL-1556/2020|EPI ISL 568654|B.1.370|USA|2020-09-09	0.0003358153	North America
North America|hCoV-19/USA/MN-MDH-1668/2020|EPI ISL 560755|B.40|USA|2020-04-04	North America|hCoV-19/USA/FL-BPHL-1556/2020|EPI ISL 568654|B.1.370|USA|2020-09-09	0.0006719002	North America
North America|hCoV-19/USA/TX-HMH-466/2020|EPI ISL 543786|B.1.370|USA|2020-04-04	North America|hCoV-19/USA/FL-BPHL-1556/2020|EPI ISL 568654|B.1.370|USA|2020-09-09	0.0002686414	North America
North America|hCoV-19/USA/CA-CSMC117/2020|EPI ISL 475593|B.1|USA|2020-04-04	North America|hCoV-19/USA/FL-BPHL-1556/2020|EPI ISL 568654|B.1.370|USA|2020-09-09	0.0004702229	North America
North America|hCoV-19/USA/LA-SR0324/2020|EPI ISL 450178|B.1.265|USA|2020-04-05	North America|hCoV-19/USA/FL-BPHL-1556/2020|EPI ISL 568654|B.1.370|USA|2020-09-09	0.0002014669	North America
North America|hCoV-19/USA/NY-NYUMC253/2020|EPI ISL 428767|B.1|USA|2020-04-05	North America|hCoV-19/USA/FL-BPHL-1556/2020|EPI ISL 568654|B.1.370|USA|2020-09-09	0.0004030133	North America
North America|hCoV-19/USA/NY-Wadsworth-38698-01/2020|EPI ISL 525653|B.1|USA|2020-04-05	North America|hCoV-19/USA/FL-BPHL-1556/2020|EPI ISL 568654|B.1.370|USA|2020-09-09	0.0004030255	North America
North America|hCoV-19/USA/NY-NYUMC236/2020|EPI ISL 427635|B.1|USA|2020-04-05	North America|hCoV-19/USA/FL-BPHL-1556/2020|EPI ISL 568654|B.1.370|USA|2020-09-09	0.0003022186	North America
North America|hCoV-19/USA/CA-CSMC118/2020|EPI ISL 475594|B.1|USA|2020-04-05	North America|hCoV-19/USA/FL-BPHL-1556/2020|EPI ISL 568654|B.1.370|USA|2020-09-09	0.0002686415	North America
North America|hCoV-19/USA/NY-NYUMC264/2020|EPI ISL 428778|B.1.3|USA|2020-04-06	North America|hCoV-19/USA/FL-BPHL-1556/2020|EPI ISL 568654|B.1.370|USA|2020-09-09	0.0003694043	North America
North America|hCoV-19/USA/CA-ALSR-1147/2020|EPI ISL 494392|B.1.98|USA|2020-04-06	North America|hCoV-19/USA/FL-BPHL-1556/2020|EPI ISL 568654|B.1.370|USA|2020-09-09	0.0004030011	North America
North America|hCoV-19/USA/NY-NYUMC272/2020|EPI ISL 428786|B.1|USA|2020-04-06	North America|hCoV-19/USA/FL-BPHL-1556/2020|EPI ISL 568654|B.1.370|USA|2020-09-09	0.0003022186	North America
North America|hCoV-19/USA/CT-UW-5073/2020|EPI ISL 429645|B.1.255|USA|2020-04-06	North America|hCoV-19/USA/FL-BPHL-1556/2020|EPI ISL 568654|B.1.370|USA|2020-09-09	0.0003358052	North America
North America|hCoV-19/USA/MA-MGH-00696/2020|EPI ISL 460422|A.2|USA|2020-04-06	North America|hCoV-19/USA/FL-BPHL-1556/2020|EPI ISL 568654|B.1.370|USA|2020-09-09	0.0008735898	North America
North America|hCoV-19/USA/UT-01578/2020|EPI ISL 449824|B.1.5|USA|2020-04-07	North America|hCoV-19/USA/FL-BPHL-1556/2020|EPI ISL 568654|B.1.370|USA|2020-09-09	0.0003022325	North America
North America|hCoV-19/USA/NV-NSPHL-A0070/2020|EPI ISL 515350|B.1|USA|2020-04-07	North America|hCoV-19/USA/FL-BPHL-1556/2020|EPI ISL 568654|B.1.370|USA|2020-09-09	0.0002686333	North America
North America|hCoV-19/USA/CA-ALSR-0521-IPL/2020|EPI ISL 483199|B.1|USA|2020-04-07	North America|hCoV-19/USA/FL-BPHL-1556/2020|EPI ISL 568654|B.1.370|USA|2020-09-09	0.0002686414	North America
North America|hCoV-19/USA/NY-NYUMC333/2020|EPI ISL 430360|B.1|USA|2020-04-07	North America|hCoV-19/USA/FL-BPHL-1556/2020|EPI ISL 568654|B.1.370|USA|2020-09-09	0.0003694103	North America
North America|hCoV-19/USA/NY-NYUMC345/2020|EPI ISL 430372|B.1.3|USA|2020-04-07	North America|hCoV-19/USA/FL-BPHL-1556/2020|EPI ISL 568654|B.1.370|USA|2020-09-09	0.0003022186	North America
North America|hCoV-19/USA/CO-CSU-C2980-2/2020|EPI ISL 527411|B.1|USA|2020-04-08	North America|hCoV-19/USA/FL-BPHL-1556/2020|EPI ISL 568654|B.1.370|USA|2020-09-09	0.0004029946	North America
North America|hCoV-19/USA/CA-CZB-1343/2020|EPI ISL 468361|B|USA|2020-04-08	North America|hCoV-19/USA/FL-BPHL-1556/2020|EPI ISL 568654|B.1.370|USA|2020-09-09	0.0005710278	North America
North America|hCoV-19/USA/MN-MDH-387/2020|EPI ISL 437367|B.40|USA|2020-04-08	North America|hCoV-19/USA/FL-BPHL-1556/2020|EPI ISL 568654|B.1.370|USA|2020-09-09	0.0007055207	North America
North America|hCoV-19/USA/NY-NYU-VC-022/2020|EPI ISL 479674|B.1.3|USA|2020-04-08	North America|hCoV-19/USA/FL-BPHL-1556/2020|EPI ISL 568654|B.1.370|USA|2020-09-09	0.0003694043	North America
North America|hCoV-19/USA/CT-UW-6780/2020|EPI ISL 570145|B.1|USA|2020-04-09	North America|hCoV-19/USA/FL-BPHL-1556/2020|EPI ISL 568654|B.1.370|USA|2020-09-09	0.0003694102	North America
North America|hCoV-19/Canada/QC AM4/2020|EPI ISL 515214|B.1.147|Canada|2020-04-09	North America|hCoV-19/USA/FL-BPHL-1556/2020|EPI ISL 568654|B.1.370|USA|2020-09-09	0.0003694102	North America
North America|hCoV-19/USA/VA-DCLS-0239/2020|EPI ISL 452814|B.1|USA|2020-04-09	North America|hCoV-19/USA/FL-BPHL-1556/2020|EPI ISL 568654|B.1.370|USA|2020-09-09	0.0002686414	North America
North America|hCoV-19/USA/MI-MDHHS-SC21926/2020|EPI ISL 565986|B.1|USA|2020-04-09	North America|hCoV-19/USA/FL-BPHL-1556/2020|EPI ISL 568654|B.1.370|USA|2020-09-09	0.0003022325	North America
North America|hCoV-19/USA/CA-SR0356/2020|EPI ISL 458241|B.1|USA|2020-04-09	North America|hCoV-19/USA/FL-BPHL-1556/2020|EPI ISL 568654|B.1.370|USA|2020-09-09	0.0003358052	North America
North America|hCoV-19/USA/TX-QDX-218/2020|EPI ISL 498738|B.1.1|USA|2020-04-10	North America|hCoV-19/USA/FL-BPHL-1556/2020|EPI ISL 568654|B.1.370|USA|2020-09-09	0.0005038590	North America
North America|hCoV-19/USA/NY-NYUMC380/2020|EPI ISL 430407|B.1|USA|2020-04-10	North America|hCoV-19/USA/FL-BPHL-1556/2020|EPI ISL 568654|B.1.370|USA|2020-09-09	0.0003694273	North America
North America|hCoV-19/USA/TX-HMH-983/2020|EPI ISL 545945|B.1|USA|2020-04-10	North America|hCoV-19/USA/FL-BPHL-1556/2020|EPI ISL 568654|B.1.370|USA|2020-09-09	0.0002686333	North America
North America|hCoV-19/USA/CT-UW-6709/2020|EPI ISL 570137|B.1|USA|2020-04-10	North America|hCoV-19/USA/FL-BPHL-1556/2020|EPI ISL 568654|B.1.370|USA|2020-09-09	0.0002686415	North America
North America|hCoV-19/USA/VA-DCLS-0635/2020|EPI ISL 495307|B.1.3|USA|2020-04-11	North America|hCoV-19/USA/FL-BPHL-1556/2020|EPI ISL 568654|B.1.370|USA|2020-09-09	0.0004030133	North America
North America|hCoV-19/USA/LA-GBCL-26684444/2020|EPI ISL 485269|B.1|USA|2020-04-11	North America|hCoV-19/USA/FL-BPHL-1556/2020|EPI ISL 568654|B.1.370|USA|2020-09-09	0.0003022325	North America
North America|hCoV-19/USA/VA-DCLS-0099/2020|EPI ISL 434593|B.1|USA|2020-04-11	North America|hCoV-19/USA/FL-BPHL-1556/2020|EPI ISL 568654|B.1.370|USA|2020-09-09	0.0002686333	North America
North America|hCoV-19/USA/OR-PROV-057/2020|EPI ISL 482337|B.1|USA|2020-04-11	North America|hCoV-19/USA/FL-BPHL-1556/2020|EPI ISL 568654|B.1.370|USA|2020-09-09	0.0002687687	North America
North America|hCoV-19/Canada/ON-OICR-SLB2869/2020|EPI ISL 538386|B.1.1|Canada|2020-04-11	North America|hCoV-19/USA/FL-BPHL-1556/2020|EPI ISL 568654|B.1.370|USA|2020-09-09	0.0004366533	North America
North America|hCoV-19/USA/TX-HMH-1271/2020|EPI ISL 542621|B.1|USA|2020-04-12	North America|hCoV-19/USA/FL-BPHL-1556/2020|EPI ISL 568654|B.1.370|USA|2020-09-09	0.0003358207	North America
North America|hCoV-19/USA/OH-OSUP0024/2020|EPI ISL 430010|B.1|USA|2020-04-12	North America|hCoV-19/USA/FL-BPHL-1556/2020|EPI ISL 568654|B.1.370|USA|2020-09-09	0.0002688896	North America
North America|hCoV-19/USA/MI-MDHHS-SC21928/2020|EPI ISL 565988|B.1|USA|2020-04-12	North America|hCoV-19/USA/FL-BPHL-1556/2020|EPI ISL 568654|B.1.370|USA|2020-09-09	0.0003022417	North America
North America|hCoV-19/Canada/ON-UHTC 0070/2020|EPI ISL 464022|B.1.1|Canada|2020-04-12	North America|hCoV-19/USA/FL-BPHL-1556/2020|EPI ISL 568654|B.1.370|USA|2020-09-09	0.0005374605	North America
North America|hCoV-19/USA/CA-CSMC16/2020|EPI ISL 475625|B.1|USA|2020-04-13	North America|hCoV-19/USA/FL-BPHL-1556/2020|EPI ISL 568654|B.1.370|USA|2020-09-09	0.0004702957	North America
North America|hCoV-19/USA/TX-HMH-1546/2020|EPI ISL 542786|B.1|USA|2020-04-13	North America|hCoV-19/USA/FL-BPHL-1556/2020|EPI ISL 568654|B.1.370|USA|2020-09-09	0.0003022277	North America
North America|hCoV-19/USA/NJ-NYUMC401/2020|EPI ISL 430428|B.1|USA|2020-04-13	North America|hCoV-19/USA/FL-BPHL-1556/2020|EPI ISL 568654|B.1.370|USA|2020-09-09	0.0002686333	North America
North America|hCoV-19/USA/CA-ALSR-1222/2020|EPI ISL 494446|B.1.5|USA|2020-04-13	North America|hCoV-19/USA/FL-BPHL-1556/2020|EPI ISL 568654|B.1.370|USA|2020-09-09	0.0004030133	North America
North America|hCoV-19/USA/FL-BPHL-0321/2020|EPI ISL 489730|B.1|USA|2020-04-13	North America|hCoV-19/USA/FL-BPHL-1556/2020|EPI ISL 568654|B.1.370|USA|2020-09-09	0.0003358207	North America
North America|hCoV-19/USA/VA-DCLS-0159/2020|EPI ISL 437792|B.1|USA|2020-04-14	North America|hCoV-19/USA/FL-BPHL-1556/2020|EPI ISL 568654|B.1.370|USA|2020-09-09	0.0002686333	North America
North America|hCoV-19/USA/MN-CDC-6538/2020|EPI ISL 527724|B.1|USA|2020-04-14	North America|hCoV-19/USA/FL-BPHL-1556/2020|EPI ISL 568654|B.1.370|USA|2020-09-09	0.0002686457	North America
North America|hCoV-19/USA/NY-NYUMC428/2020|EPI ISL 435495|B.1|USA|2020-04-14	North America|hCoV-19/USA/FL-BPHL-1556/2020|EPI ISL 568654|B.1.370|USA|2020-09-09	0.0002350494	North America
North America|hCoV-19/USA/NY-NYUMC446/2020|EPI ISL 435513|B.1|USA|2020-04-14	North America|hCoV-19/USA/FL-BPHL-1556/2020|EPI ISL 568654|B.1.370|USA|2020-09-09	0.0003022325	North America
North America|hCoV-19/USA/UN-UW-2897/2020|EPI ISL 485969|B.1|USA|2020-04-15	North America|hCoV-19/USA/FL-BPHL-1556/2020|EPI ISL 568654|B.1.370|USA|2020-09-09	0.0002350494	North America
North America|hCoV-19/USA/CA-ALSR-0472-SAN/2020|EPI ISL 483162|B.1|USA|2020-04-15	North America|hCoV-19/USA/FL-BPHL-1556/2020|EPI ISL 568654|B.1.370|USA|2020-09-09	0.0004030133	North America
North America|hCoV-19/USA/LA-EVTL09/2020|EPI ISL 435042|B.1.370|USA|2020-04-15	North America|hCoV-19/USA/FL-BPHL-1556/2020|EPI ISL 568654|B.1.370|USA|2020-09-09	0.0003358153	North America
North America|hCoV-19/USA/IL-UW-358/2020|EPI ISL 450712|B.1|USA|2020-04-15	North America|hCoV-19/USA/FL-BPHL-1556/2020|EPI ISL 568654|B.1.370|USA|2020-09-09	0.0003022186	North America
North America|hCoV-19/USA/VA-DCLS-0135/2020|EPI ISL 437774|B.1|USA|2020-04-15	North America|hCoV-19/USA/FL-BPHL-1556/2020|EPI ISL 568654|B.1.370|USA|2020-09-09	0.0003022325	North America
North America|hCoV-19/USA/MN-CDC-6551/2020|EPI ISL 527728|B.1|USA|2020-04-16	North America|hCoV-19/USA/FL-BPHL-1556/2020|EPI ISL 568654|B.1.370|USA|2020-09-09	0.0003022325	North America
North America|hCoV-19/USA/TX-HMH-3056/2020|EPI ISL 543962|B.1.1|USA|2020-04-16	North America|hCoV-19/USA/FL-BPHL-1556/2020|EPI ISL 568654|B.1.370|USA|2020-09-09	0.0005038357	North America
North America|hCoV-19/USA/VA-DCLS-0193/2020|EPI ISL 437408|B.1|USA|2020-04-16	North America|hCoV-19/USA/FL-BPHL-1556/2020|EPI ISL 568654|B.1.370|USA|2020-09-09	0.0002686333	North America
North America|hCoV-19/USA/WY-WYPHL-20009305/2020|EPI ISL 539796|B.1|USA|2020-04-16	North America|hCoV-19/USA/FL-BPHL-1556/2020|EPI ISL 568654|B.1.370|USA|2020-09-09	0.0002686414	North America
North America|hCoV-19/USA/TX-HMH-920/2020|EPI ISL 545919|B.1.370|USA|2020-04-17	North America|hCoV-19/USA/FL-BPHL-1556/2020|EPI ISL 568654|B.1.370|USA|2020-09-09	0.0002686414	North America
North America|hCoV-19/USA/VA-DCLS-0672/2020|EPI ISL 500835|B.1.3|USA|2020-04-17	North America|hCoV-19/USA/FL-BPHL-1556/2020|EPI ISL 568654|B.1.370|USA|2020-09-09	0.0004030133	North America
North America|hCoV-19/USA/LA-GBCL-26544570/2020|EPI ISL 485142|B.1.370|USA|2020-04-17	North America|hCoV-19/USA/FL-BPHL-1556/2020|EPI ISL 568654|B.1.370|USA|2020-09-09	0.0003694102	North America
North America|hCoV-19/USA/MN-MDH-1246/2020|EPI ISL 482967|B.1|USA|2020-04-17	North America|hCoV-19/USA/FL-BPHL-1556/2020|EPI ISL 568654|B.1.370|USA|2020-09-09	0.0002686333	North America
North America|hCoV-19/USA/VA-DCLS-0248/2020|EPI ISL 452822|B.1.3|USA|2020-04-17	North America|hCoV-19/USA/FL-BPHL-1556/2020|EPI ISL 568654|B.1.370|USA|2020-09-09	0.0003693931	North America
North America|hCoV-19/USA/WA-UW-7671/2020|EPI ISL 570190|B.4|USA|2020-04-18	North America|hCoV-19/USA/FL-BPHL-1556/2020|EPI ISL 568654|B.1.370|USA|2020-09-09	0.0008064200	North America
North America|hCoV-19/USA/CA-ALSR-0611-SAN/2020|EPI ISL 483256|B.1.5|USA|2020-04-18	North America|hCoV-19/USA/FL-BPHL-1556/2020|EPI ISL 568654|B.1.370|USA|2020-09-09	0.0004030320	North America
North America|hCoV-19/USA/WA-UW-2414/2020|EPI ISL 485990|B.1|USA|2020-04-18	North America|hCoV-19/USA/FL-BPHL-1556/2020|EPI ISL 568654|B.1.370|USA|2020-09-09	0.0004702087	North America
North America|hCoV-19/USA/VA-DCLS-0683/2020|EPI ISL 500845|B.1|USA|2020-04-18	North America|hCoV-19/USA/FL-BPHL-1556/2020|EPI ISL 568654|B.1.370|USA|2020-09-09	0.0004032068	North America
North America|hCoV-19/USA/WA-UW-7777/2020|EPI ISL 570194|B.1|USA|2020-04-19	North America|hCoV-19/USA/FL-BPHL-1556/2020|EPI ISL 568654|B.1.370|USA|2020-09-09	0.0002686415	North America
North America|hCoV-19/USA/WA-UW-2428/2020|EPI ISL 485992|B.1|USA|2020-04-19	North America|hCoV-19/USA/FL-BPHL-1556/2020|EPI ISL 568654|B.1.370|USA|2020-09-09	0.0003358363	North America
North America|hCoV-19/USA/MI-MDHHS-SC20220/2020|EPI ISL 447190|B.1|USA|2020-04-19	North America|hCoV-19/USA/FL-BPHL-1556/2020|EPI ISL 568654|B.1.370|USA|2020-09-09	0.0003022186	North America
North America|hCoV-19/USA/WA-S608/2020|EPI ISL 438161|B.1.1|USA|2020-04-19	North America|hCoV-19/USA/FL-BPHL-1556/2020|EPI ISL 568654|B.1.370|USA|2020-09-09	0.0005038591	North America
North America|hCoV-19/USA/WA-S649/2020|EPI ISL 438202|B.1.1|USA|2020-04-19	North America|hCoV-19/USA/FL-BPHL-1556/2020|EPI ISL 568654|B.1.370|USA|2020-09-09	0.0005038357	North America
North America|hCoV-19/USA/NY-NYUMC449/2020|EPI ISL 435516|B.1|USA|2020-04-20	North America|hCoV-19/USA/FL-BPHL-1556/2020|EPI ISL 568654|B.1.370|USA|2020-09-09	0.0002686333	North America
North America|hCoV-19/USA/NY-NYUMC459/2020|EPI ISL 435525|B.1.3|USA|2020-04-20	North America|hCoV-19/USA/FL-BPHL-1556/2020|EPI ISL 568654|B.1.370|USA|2020-09-09	0.0003694043	North America
North America|hCoV-19/USA/MI-UM-2006S001114/2020|EPI ISL 495585|B.1|USA|2020-04-20	North America|hCoV-19/USA/FL-BPHL-1556/2020|EPI ISL 568654|B.1.370|USA|2020-09-09	0.0002350494	North America
North America|hCoV-19/USA/TX-HMH-1252/2020|EPI ISL 542613|B.1.370|USA|2020-04-20	North America|hCoV-19/USA/FL-BPHL-1556/2020|EPI ISL 568654|B.1.370|USA|2020-09-09	0.0003022186	North America
North America|hCoV-19/USA/LA-GBCL-26513049/2020|EPI ISL 485089|B.1.370|USA|2020-04-21	North America|hCoV-19/USA/FL-BPHL-1556/2020|EPI ISL 568654|B.1.370|USA|2020-09-09	0.0002350565	North America
North America|hCoV-19/USA/TX-HMH-1396/2020|EPI ISL 542694|B.1|USA|2020-04-21	North America|hCoV-19/USA/FL-BPHL-1556/2020|EPI ISL 568654|B.1.370|USA|2020-09-09	0.0003358052	North America
North America|hCoV-19/USA/UN-CDC-7467/2020|EPI ISL 514072|B.1.1|USA|2020-04-21	North America|hCoV-19/USA/FL-BPHL-1556/2020|EPI ISL 568654|B.1.370|USA|2020-09-09	0.0004366400	North America
North America|hCoV-19/USA/NY-NYUMC476/2020|EPI ISL 435541|B.1|USA|2020-04-21	North America|hCoV-19/USA/FL-BPHL-1556/2020|EPI ISL 568654|B.1.370|USA|2020-09-09	0.0004030133	North America
North America|hCoV-19/USA/LA-GBCL-26513062/2020|EPI ISL 485095|B.1.265|USA|2020-04-21	North America|hCoV-19/USA/FL-BPHL-1556/2020|EPI ISL 568654|B.1.370|USA|2020-09-09	0.0003358362	North America
North America|hCoV-19/USA/TX-HMH-1337/2020|EPI ISL 542657|B.1|USA|2020-04-22	North America|hCoV-19/USA/FL-BPHL-1556/2020|EPI ISL 568654|B.1.370|USA|2020-09-09	0.0003022277	North America
North America|hCoV-19/USA/LA-GBCL-26513029/2020|EPI ISL 485080|B.1.370|USA|2020-04-22	North America|hCoV-19/USA/FL-BPHL-1556/2020|EPI ISL 568654|B.1.370|USA|2020-09-09	0.0002350565	North America
North America|hCoV-19/USA/VA-DCLS-0288/2020|EPI ISL 463094|B.1.3|USA|2020-04-22	North America|hCoV-19/USA/FL-BPHL-1556/2020|EPI ISL 568654|B.1.370|USA|2020-09-09	0.0004366066	North America
North America|hCoV-19/USA/TX-HMH-1189/2020|EPI ISL 542577|B.1.1.61|USA|2020-04-22	North America|hCoV-19/USA/FL-BPHL-1556/2020|EPI ISL 568654|B.1.370|USA|2020-09-09	0.0006383310	North America
North America|hCoV-19/USA/OR-PROV-103/2020|EPI ISL 482373|B|USA|2020-04-23	North America|hCoV-19/USA/FL-BPHL-1556/2020|EPI ISL 568654|B.1.370|USA|2020-09-09	0.0006047710	North America
North America|hCoV-19/USA/LA-EVTL043/2020|EPI ISL 451204|B.1.370|USA|2020-04-23	North America|hCoV-19/USA/FL-BPHL-1556/2020|EPI ISL 568654|B.1.370|USA|2020-09-09	0.0004030320	North America
North America|hCoV-19/USA/WA-S848/2020|EPI ISL 463338|B.1.124|USA|2020-04-23	North America|hCoV-19/USA/FL-BPHL-1556/2020|EPI ISL 568654|B.1.370|USA|2020-09-09	0.0004030133	North America
North America|hCoV-19/USA/CA-ALSR-0645-IPL/2020|EPI ISL 483277|B.1.5|USA|2020-04-23	North America|hCoV-19/USA/FL-BPHL-1556/2020|EPI ISL 568654|B.1.370|USA|2020-09-09	0.0004030133	North America
North America|hCoV-19/USA/VA-DCLS-0292/2020|EPI ISL 463096|B.1|USA|2020-04-23	North America|hCoV-19/USA/FL-BPHL-1556/2020|EPI ISL 568654|B.1.370|USA|2020-09-09	0.0003022325	North America
North America|hCoV-19/USA/LA-EVTL028/2020|EPI ISL 435566|B.1.265|USA|2020-04-24	North America|hCoV-19/USA/FL-BPHL-1556/2020|EPI ISL 568654|B.1.370|USA|2020-09-09	0.0002686333	North America
North America|hCoV-19/USA/LA-EVTL026/2020|EPI ISL 435564|B.1|USA|2020-04-24	North America|hCoV-19/USA/FL-BPHL-1556/2020|EPI ISL 568654|B.1.370|USA|2020-09-09	0.0002350494	North America
North America|hCoV-19/USA/NY-NYUMC483/2020|EPI ISL 435548|B.1|USA|2020-04-24	North America|hCoV-19/USA/FL-BPHL-1556/2020|EPI ISL 568654|B.1.370|USA|2020-09-09	0.0002686415	North America
North America|hCoV-19/USA/CA-ALSR-1202/2020|EPI ISL 494434|B.1|USA|2020-04-24	North America|hCoV-19/USA/FL-BPHL-1556/2020|EPI ISL 568654|B.1.370|USA|2020-09-09	0.0004030506	North America
North America|hCoV-19/USA/NY-NYUMC838/2020|EPI ISL 460603|B.1.3|USA|2020-04-24	North America|hCoV-19/USA/FL-BPHL-1556/2020|EPI ISL 568654|B.1.370|USA|2020-09-09	0.0003358943	North America
North America|hCoV-19/USA/VA-DCLS-1129/2020|EPI ISL 529922|B.1|USA|2020-04-25	North America|hCoV-19/USA/FL-BPHL-1556/2020|EPI ISL 568654|B.1.370|USA|2020-09-09	0.0003023849	North America
North America|hCoV-19/USA/MN-MDH-1131/2020|EPI ISL 476716|B.1|USA|2020-04-25	North America|hCoV-19/USA/FL-BPHL-1556/2020|EPI ISL 568654|B.1.370|USA|2020-09-09	0.0002686333	North America
North America|hCoV-19/USA/VA-DCLS-1141/2020|EPI ISL 529930|B.1|USA|2020-04-25	North America|hCoV-19/USA/FL-BPHL-1556/2020|EPI ISL 568654|B.1.370|USA|2020-09-09	0.0002350494	North America
North America|hCoV-19/USA/TX-HMH-1524/2020|EPI ISL 542773|B.1.370|USA|2020-04-25	North America|hCoV-19/USA/FL-BPHL-1556/2020|EPI ISL 568654|B.1.370|USA|2020-09-09	0.0002350603	North America
North America|hCoV-19/USA/LA-GBCL-26492480/2020|EPI ISL 485046|B.1.370|USA|2020-04-25	North America|hCoV-19/USA/FL-BPHL-1556/2020|EPI ISL 568654|B.1.370|USA|2020-09-09	0.0003022369	North America
North America|hCoV-19/USA/VA-DCLS-0411/2020|EPI ISL 467805|B.1|USA|2020-04-26	North America|hCoV-19/USA/FL-BPHL-1556/2020|EPI ISL 568654|B.1.370|USA|2020-09-09	0.0003022325	North America
North America|hCoV-19/USA/CA-CZB-1150/2020|EPI ISL 454615|B.1|USA|2020-04-26	North America|hCoV-19/USA/FL-BPHL-1556/2020|EPI ISL 568654|B.1.370|USA|2020-09-09	0.0003694214	North America
North America|hCoV-19/USA/MI-MDHHS-SC20637/2020|EPI ISL 462719|B.1|USA|2020-04-26	North America|hCoV-19/USA/FL-BPHL-1556/2020|EPI ISL 568654|B.1.370|USA|2020-09-09	0.0004702011	North America
North America|hCoV-19/USA/VA-DCLS-0414/2020|EPI ISL 467808|B.1|USA|2020-04-26	North America|hCoV-19/USA/FL-BPHL-1556/2020|EPI ISL 568654|B.1.370|USA|2020-09-09	0.0003358207	North America
North America|hCoV-19/USA/VI-CDC-4371/2020|EPI ISL 454649|B.1|USA|2020-04-26	North America|hCoV-19/USA/FL-BPHL-1556/2020|EPI ISL 568654|B.1.370|USA|2020-09-09	0.0002350494	North America
North America|hCoV-19/USA/UT-CDC-9755/2020|EPI ISL 509692|B.1.178|USA|2020-04-27	North America|hCoV-19/USA/FL-BPHL-1556/2020|EPI ISL 568654|B.1.370|USA|2020-09-09	0.0005710459	North America
North America|hCoV-19/USA/CA-ALSR-1587/2020|EPI ISL 494675|B.1.255|USA|2020-04-27	North America|hCoV-19/USA/FL-BPHL-1556/2020|EPI ISL 568654|B.1.370|USA|2020-09-09	0.0003022186	North America
North America|hCoV-19/USA/WA-S913/2020|EPI ISL 463403|B.1.5|USA|2020-04-27	North America|hCoV-19/USA/FL-BPHL-1556/2020|EPI ISL 568654|B.1.370|USA|2020-09-09	0.0003022325	North America
North America|hCoV-19/USA/TX-HMH-1298/2020|EPI ISL 542635|B.1|USA|2020-04-27	North America|hCoV-19/USA/FL-BPHL-1556/2020|EPI ISL 568654|B.1.370|USA|2020-09-09	0.0003358052	North America
North America|hCoV-19/USA/CA-ALSR-1154/2020|EPI ISL 494397|B.1|USA|2020-04-27	North America|hCoV-19/USA/FL-BPHL-1556/2020|EPI ISL 568654|B.1.370|USA|2020-09-09	0.0004702229	North America
North America|hCoV-19/USA/NY-NYUMC905/2020|EPI ISL 467398|B.1.1|USA|2020-04-28	North America|hCoV-19/USA/FL-BPHL-1556/2020|EPI ISL 568654|B.1.370|USA|2020-09-09	0.0005710806	North America
North America|hCoV-19/USA/CA-ALSR-1266/2020|EPI ISL 494466|B.1|USA|2020-04-28	North America|hCoV-19/USA/FL-BPHL-1556/2020|EPI ISL 568654|B.1.370|USA|2020-09-09	0.0004366198	North America
North America|hCoV-19/USA/TN-QDX-246/2020|EPI ISL 498737|B.1.370|USA|2020-04-28	North America|hCoV-19/USA/FL-BPHL-1556/2020|EPI ISL 568654|B.1.370|USA|2020-09-09	0.0004030319	North America
North America|hCoV-19/USA/TX-HMH-1518/2020|EPI ISL 542768|B.1.370|USA|2020-04-28	North America|hCoV-19/USA/FL-BPHL-1556/2020|EPI ISL 568654|B.1.370|USA|2020-09-09	0.0003022186	North America
North America|hCoV-19/USA/VA-DCLS-0360/2020|EPI ISL 516689|B.1.3|USA|2020-04-28	North America|hCoV-19/USA/FL-BPHL-1556/2020|EPI ISL 568654|B.1.370|USA|2020-09-09	0.0004030133	North America
North America|hCoV-19/USA/OR-PROV-128/2020|EPI ISL 482392|B.1|USA|2020-04-29	North America|hCoV-19/USA/FL-BPHL-1556/2020|EPI ISL 568654|B.1.370|USA|2020-09-09	0.0003358362	North America
North America|hCoV-19/USA/IL-QDX-248/2020|EPI ISL 498722|B.1.370|USA|2020-04-29	North America|hCoV-19/USA/FL-BPHL-1556/2020|EPI ISL 568654|B.1.370|USA|2020-09-09	0.0005037891	North America
North America|hCoV-19/USA/UT-02895/2020|EPI ISL 513686|B.1.5|USA|2020-04-29	North America|hCoV-19/USA/FL-BPHL-1556/2020|EPI ISL 568654|B.1.370|USA|2020-09-09	0.0004030011	North America
North America|hCoV-19/USA/LA-EVTL067/2020|EPI ISL 451228|B.1.265|USA|2020-04-29	North America|hCoV-19/USA/FL-BPHL-1556/2020|EPI ISL 568654|B.1.370|USA|2020-09-09	0.0002350494	North America
North America|hCoV-19/USA/CO-CSU-D1050-1/2020|EPI ISL 527426|B.1.5|USA|2020-04-29	North America|hCoV-19/USA/FL-BPHL-1556/2020|EPI ISL 568654|B.1.370|USA|2020-09-09	0.0004030320	North America
North America|hCoV-19/USA/CA-ALSR-1279/2020|EPI ISL 494476|B.1.5|USA|2020-04-30	North America|hCoV-19/USA/FL-BPHL-1556/2020|EPI ISL 568654|B.1.370|USA|2020-09-09	0.0005374441	North America
North America|hCoV-19/USA/NM-QDX-211/2020|EPI ISL 494534|B.1.5|USA|2020-04-30	North America|hCoV-19/USA/FL-BPHL-1556/2020|EPI ISL 568654|B.1.370|USA|2020-09-09	0.0004030133	North America
North America|hCoV-19/USA/CA-CZB-1113/2020|EPI ISL 444071|B.1.3|USA|2020-04-30	North America|hCoV-19/USA/FL-BPHL-1556/2020|EPI ISL 568654|B.1.370|USA|2020-09-09	0.0003694214	North America
North America|hCoV-19/USA/TX-HMH-1468/2020|EPI ISL 542740|B.1|USA|2020-04-30	North America|hCoV-19/USA/FL-BPHL-1556/2020|EPI ISL 568654|B.1.370|USA|2020-09-09	0.0004366337	North America
North America|hCoV-19/USA/TX-HMH-2305/2020|EPI ISL 545235|B.1|USA|2020-04-30	North America|hCoV-19/USA/FL-BPHL-1556/2020|EPI ISL 568654|B.1.370|USA|2020-09-09	0.0003358052	North America
North America|hCoV-19/USA/FL-BPHL-0246/2020|EPI ISL 480897|B.1.370|USA|2020-05-01	North America|hCoV-19/USA/FL-BPHL-1556/2020|EPI ISL 568654|B.1.370|USA|2020-09-09	0.0003694214	North America
North America|hCoV-19/USA/MN-MDH-1606/2020|EPI ISL 530202|B.1|USA|2020-05-01	North America|hCoV-19/USA/FL-BPHL-1556/2020|EPI ISL 568654|B.1.370|USA|2020-09-09	0.0003694043	North America
North America|hCoV-19/USA/LA-EVTL049/2020|EPI ISL 451210|B.1.265|USA|2020-05-01	North America|hCoV-19/USA/FL-BPHL-1556/2020|EPI ISL 568654|B.1.370|USA|2020-09-09	0.0002686333	North America
North America|hCoV-19/USA/CA-ALSR-1289/2020|EPI ISL 494482|B.1.5|USA|2020-05-01	North America|hCoV-19/USA/FL-BPHL-1556/2020|EPI ISL 568654|B.1.370|USA|2020-09-09	0.0004030133	North America
North America|hCoV-19/USA/LA-EVTL048/2020|EPI ISL 451209|B.1.265|USA|2020-05-01	North America|hCoV-19/USA/FL-BPHL-1556/2020|EPI ISL 568654|B.1.370|USA|2020-09-09	0.0002350494	North America
North America|hCoV-19/USA/TX-HMH-1435/2020|EPI ISL 542722|B.1.1|USA|2020-05-02	North America|hCoV-19/USA/FL-BPHL-1556/2020|EPI ISL 568654|B.1.370|USA|2020-09-09	0.0005038591	North America
North America|hCoV-19/USA/MN-CDC-6265/2020|EPI ISL 527688|B.1|USA|2020-05-02	North America|hCoV-19/USA/FL-BPHL-1556/2020|EPI ISL 568654|B.1.370|USA|2020-09-09	0.0003694043	North America
North America|hCoV-19/USA/TX-HMH-1441/2020|EPI ISL 542725|B.1|USA|2020-05-02	North America|hCoV-19/USA/FL-BPHL-1556/2020|EPI ISL 568654|B.1.370|USA|2020-09-09	0.0002350494	North America
North America|hCoV-19/USA/OR-PROV-137/2020|EPI ISL 482399|B.1|USA|2020-05-02	North America|hCoV-19/USA/FL-BPHL-1556/2020|EPI ISL 568654|B.1.370|USA|2020-09-09	0.0003358362	North America
North America|hCoV-19/USA/NV-NSPHL-A0145/2020|EPI ISL 515410|B.1|USA|2020-05-02	North America|hCoV-19/USA/FL-BPHL-1556/2020|EPI ISL 568654|B.1.370|USA|2020-09-09	0.0002686333	North America
North America|hCoV-19/USA/NV-NSPHL-A0147/2020|EPI ISL 515412|B.1|USA|2020-05-03	North America|hCoV-19/USA/FL-BPHL-1556/2020|EPI ISL 568654|B.1.370|USA|2020-09-09	0.0005374442	North America
North America|hCoV-19/USA/CA-ALSR-1580/2020|EPI ISL 494669|B.1|USA|2020-05-03	North America|hCoV-19/USA/FL-BPHL-1556/2020|EPI ISL 568654|B.1.370|USA|2020-09-09	0.0004702229	North America
North America|hCoV-19/USA/CA-ALSR-0753-IPL/2020|EPI ISL 483333|B.1.5|USA|2020-05-03	North America|hCoV-19/USA/FL-BPHL-1556/2020|EPI ISL 568654|B.1.370|USA|2020-09-09	0.0003694214	North America
North America|hCoV-19/USA/NE-11343/2020|EPI ISL 475209|B.1|USA|2020-05-03	North America|hCoV-19/USA/FL-BPHL-1556/2020|EPI ISL 568654|B.1.370|USA|2020-09-09	0.0004702372	North America
North America|hCoV-19/USA/VA-CDC-8005/2020|EPI ISL 540435|B.1.3|USA|2020-05-03	North America|hCoV-19/USA/FL-BPHL-1556/2020|EPI ISL 568654|B.1.370|USA|2020-09-09	0.0004030133	North America
North America|hCoV-19/USA/TX-HMH-2054/2020|EPI ISL 545090|B.1|USA|2020-05-04	North America|hCoV-19/USA/FL-BPHL-1556/2020|EPI ISL 568654|B.1.370|USA|2020-09-09	0.0003358309	North America
North America|hCoV-19/USA/WA-S1124/2020|EPI ISL 463614|B.1.124|USA|2020-05-04	North America|hCoV-19/USA/FL-BPHL-1556/2020|EPI ISL 568654|B.1.370|USA|2020-09-09	0.0004701937	North America
North America|hCoV-19/USA/CA-ALSR-0530-SAN/2020|EPI ISL 483204|B.1|USA|2020-05-04	North America|hCoV-19/USA/FL-BPHL-1556/2020|EPI ISL 568654|B.1.370|USA|2020-09-09	0.0003022325	North America
North America|hCoV-19/USA/MN-CDC-6508/2020|EPI ISL 527714|B.1|USA|2020-05-04	North America|hCoV-19/USA/FL-BPHL-1556/2020|EPI ISL 568654|B.1.370|USA|2020-09-09	0.0002686457	North America
North America|hCoV-19/USA/CA-ALSR-1268/2020|EPI ISL 494468|B.1|USA|2020-05-04	North America|hCoV-19/USA/FL-BPHL-1556/2020|EPI ISL 568654|B.1.370|USA|2020-09-09	0.0005374356	North America
North America|hCoV-19/USA/CA-ALSR-1410/2020|EPI ISL 494586|B.1|USA|2020-05-05	North America|hCoV-19/USA/FL-BPHL-1556/2020|EPI ISL 568654|B.1.370|USA|2020-09-09	0.0004366198	North America
North America|hCoV-19/USA/WA-S1148/2020|EPI ISL 463638|B.1.124|USA|2020-05-05	North America|hCoV-19/USA/FL-BPHL-1556/2020|EPI ISL 568654|B.1.370|USA|2020-09-09	0.0005038043	North America
North America|hCoV-19/USA/VA-DCLS-0462/2020|EPI ISL 477671|B.1|USA|2020-05-05	North America|hCoV-19/USA/FL-BPHL-1556/2020|EPI ISL 568654|B.1.370|USA|2020-09-09	0.0003022325	North America
North America|hCoV-19/USA/SC-DHEC-0180/2020|EPI ISL 529186|B.1.370|USA|2020-05-05	North America|hCoV-19/USA/FL-BPHL-1556/2020|EPI ISL 568654|B.1.370|USA|2020-09-09	0.0003693931	North America
North America|hCoV-19/USA/VA-DCLS-0451/2020|EPI ISL 477664|B.1|USA|2020-05-05	North America|hCoV-19/USA/FL-BPHL-1556/2020|EPI ISL 568654|B.1.370|USA|2020-09-09	0.0004702665	North America
North America|hCoV-19/USA/UT-CDC-9782/2020|EPI ISL 509709|B.1|USA|2020-05-06	North America|hCoV-19/USA/FL-BPHL-1556/2020|EPI ISL 568654|B.1.370|USA|2020-09-09	0.0004701869	North America
North America|hCoV-19/USA/VA-DCLS-0466/2020|EPI ISL 477672|B.1.9|USA|2020-05-06	North America|hCoV-19/USA/FL-BPHL-1556/2020|EPI ISL 568654|B.1.370|USA|2020-09-09	0.0005037819	North America
North America|hCoV-19/USA/WA-S1184/2020|EPI ISL 463674|B.1|USA|2020-05-06	North America|hCoV-19/USA/FL-BPHL-1556/2020|EPI ISL 568654|B.1.370|USA|2020-09-09	0.0003358207	North America
North America|hCoV-19/USA/VA-DCLS-0469/2020|EPI ISL 526777|B.1|USA|2020-05-06	North America|hCoV-19/USA/FL-BPHL-1556/2020|EPI ISL 568654|B.1.370|USA|2020-09-09	0.0002686333	North America
North America|hCoV-19/USA/VA-DCLS-0468/2020|EPI ISL 526776|B.1.9|USA|2020-05-06	North America|hCoV-19/USA/FL-BPHL-1556/2020|EPI ISL 568654|B.1.370|USA|2020-09-09	0.0005709758	North America
North America|hCoV-19/USA/LA-EVTL119/2020|EPI ISL 451280|B.1.265|USA|2020-05-07	North America|hCoV-19/USA/FL-BPHL-1556/2020|EPI ISL 568654|B.1.370|USA|2020-09-09	0.0003022186	North America
North America|hCoV-19/USA/WI-UW-842/2020|EPI ISL 509849|B.1|USA|2020-05-07	North America|hCoV-19/USA/FL-BPHL-1556/2020|EPI ISL 568654|B.1.370|USA|2020-09-09	0.0004367253	North America
North America|hCoV-19/USA/CA-ALSR-1390/2020|EPI ISL 494579|B.1.5|USA|2020-05-07	North America|hCoV-19/USA/FL-BPHL-1556/2020|EPI ISL 568654|B.1.370|USA|2020-09-09	0.0004030320	North America
North America|hCoV-19/USA/TX-HMH-2040/2020|EPI ISL 545079|B.1|USA|2020-05-07	North America|hCoV-19/USA/FL-BPHL-1556/2020|EPI ISL 568654|B.1.370|USA|2020-09-09	0.0003022186	North America
North America|hCoV-19/USA/FL-BPHL-1468/2020|EPI ISL 549250|B.1.1|USA|2020-05-08	North America|hCoV-19/USA/FL-BPHL-1556/2020|EPI ISL 568654|B.1.370|USA|2020-09-09	0.0004366602	North America
North America|hCoV-19/USA/LA-EVTL098/2020|EPI ISL 451259|B.1.265|USA|2020-05-08	North America|hCoV-19/USA/FL-BPHL-1556/2020|EPI ISL 568654|B.1.370|USA|2020-09-09	0.0002686333	North America
North America|hCoV-19/USA/LA-EVTL081/2020|EPI ISL 451242|B.1.370|USA|2020-05-08	North America|hCoV-19/USA/FL-BPHL-1556/2020|EPI ISL 568654|B.1.370|USA|2020-09-09	0.0003358207	North America
North America|hCoV-19/USA/MN-MDH-1636/2020|EPI ISL 539830|B.1|USA|2020-05-08	North America|hCoV-19/USA/FL-BPHL-1556/2020|EPI ISL 568654|B.1.370|USA|2020-09-09	0.0003694444	North America
North America|hCoV-19/USA/OR-PROV-168/2020|EPI ISL 482419|B.54|USA|2020-05-08	North America|hCoV-19/USA/FL-BPHL-1556/2020|EPI ISL 568654|B.1.370|USA|2020-09-09	0.0005710633	North America
North America|hCoV-19/USA/TX-HMH-2081/2020|EPI ISL 545110|B.1.265|USA|2020-05-09	North America|hCoV-19/USA/FL-BPHL-1556/2020|EPI ISL 568654|B.1.370|USA|2020-09-09	0.0002686333	North America
North America|hCoV-19/USA/CA-CZB-1499/2020|EPI ISL 468448|B.1|USA|2020-05-09	North America|hCoV-19/USA/FL-BPHL-1556/2020|EPI ISL 568654|B.1.370|USA|2020-09-09	0.0003022325	North America
North America|hCoV-19/USA/UT-03305/2020|EPI ISL 493020|B.1.370|USA|2020-05-09	North America|hCoV-19/USA/FL-BPHL-1556/2020|EPI ISL 568654|B.1.370|USA|2020-09-09	0.0004708178	North America
North America|hCoV-19/USA/TX-HMH-2068/2020|EPI ISL 545101|B.1.1|USA|2020-05-09	North America|hCoV-19/USA/FL-BPHL-1556/2020|EPI ISL 568654|B.1.370|USA|2020-09-09	0.0004366602	North America
North America|hCoV-19/USA/CA-ALSR-0563-SAN/2020|EPI ISL 483225|B.1.5|USA|2020-05-10	North America|hCoV-19/USA/FL-BPHL-1556/2020|EPI ISL 568654|B.1.370|USA|2020-09-09	0.0004030133	North America
North America|hCoV-19/USA/NY-NYUMC891/2020|EPI ISL 467384|B.1|USA|2020-05-10	North America|hCoV-19/USA/FL-BPHL-1556/2020|EPI ISL 568654|B.1.370|USA|2020-09-09	0.0002686333	North America
North America|hCoV-19/USA/WI-GMF-M00001/2020|EPI ISL 455573|B.1.3|USA|2020-05-10	North America|hCoV-19/USA/FL-BPHL-1556/2020|EPI ISL 568654|B.1.370|USA|2020-09-09	0.0004029947	North America
North America|hCoV-19/USA/AL-SV107V1/2020|EPI ISL 509428|B.1|USA|2020-05-10	North America|hCoV-19/USA/FL-BPHL-1556/2020|EPI ISL 568654|B.1.370|USA|2020-09-09	0.0005374356	North America
North America|hCoV-19/USA/WA-S1476/2020|EPI ISL 495651|B.1|USA|2020-05-11	North America|hCoV-19/USA/FL-BPHL-1556/2020|EPI ISL 568654|B.1.370|USA|2020-09-09	0.0005038284	North America
North America|hCoV-19/USA/VA-DCLS-0486/2020|EPI ISL 526793|B.1|USA|2020-05-11	North America|hCoV-19/USA/FL-BPHL-1556/2020|EPI ISL 568654|B.1.370|USA|2020-09-09	0.0002686333	North America
North America|hCoV-19/USA/TX-HMH-2279/2020|EPI ISL 545221|B.1.1|USA|2020-05-11	North America|hCoV-19/USA/FL-BPHL-1556/2020|EPI ISL 568654|B.1.370|USA|2020-09-09	0.0005038591	North America
North America|hCoV-19/USA/CA-CZB-1520/2020|EPI ISL 468466|B.1|USA|2020-05-11	North America|hCoV-19/USA/FL-BPHL-1556/2020|EPI ISL 568654|B.1.370|USA|2020-09-09	0.0003022325	North America
North America|hCoV-19/USA/VA-DCLS-0485/2020|EPI ISL 526792|B.1|USA|2020-05-11	North America|hCoV-19/USA/FL-BPHL-1556/2020|EPI ISL 568654|B.1.370|USA|2020-09-09	0.0002686457	North America
North America|hCoV-19/USA/OR-PROV-175/2020|EPI ISL 482425|B.1.3|USA|2020-05-12	North America|hCoV-19/USA/FL-BPHL-1556/2020|EPI ISL 568654|B.1.370|USA|2020-09-09	0.0005375102	North America
North America|hCoV-19/USA/AL-P44e/2020|EPI ISL 509424|B.1.370|USA|2020-05-12	North America|hCoV-19/USA/FL-BPHL-1556/2020|EPI ISL 568654|B.1.370|USA|2020-09-09	0.0003358517	North America
North America|hCoV-19/USA/VA-DCLS-0891/2020|EPI ISL 516678|B.1|USA|2020-05-12	North America|hCoV-19/USA/FL-BPHL-1556/2020|EPI ISL 568654|B.1.370|USA|2020-09-09	0.0003022277	North America
North America|hCoV-19/USA/WA-S1276/2020|EPI ISL 495726|B.1.1|USA|2020-05-12	North America|hCoV-19/USA/FL-BPHL-1556/2020|EPI ISL 568654|B.1.370|USA|2020-09-09	0.0005374605	North America
North America|hCoV-19/USA/FL-BPHL-0282/2020|EPI ISL 480933|B.1|USA|2020-05-13	North America|hCoV-19/USA/FL-BPHL-1556/2020|EPI ISL 568654|B.1.370|USA|2020-09-09	0.0004365864	North America
North America|hCoV-19/USA/VA-DCLS-0380/2020|EPI ISL 463136|B.1.3|USA|2020-05-13	North America|hCoV-19/USA/FL-BPHL-1556/2020|EPI ISL 568654|B.1.370|USA|2020-09-09	0.0005038205	North America
North America|hCoV-19/USA/VA-DCLS-0899/2020|EPI ISL 516684|B.1.1|USA|2020-05-13	North America|hCoV-19/USA/FL-BPHL-1556/2020|EPI ISL 568654|B.1.370|USA|2020-09-09	0.0005038743	North America
North America|hCoV-19/USA/CO-CSU-E0462-2/2020|EPI ISL 527480|B.1.315|USA|2020-05-13	North America|hCoV-19/USA/FL-BPHL-1556/2020|EPI ISL 568654|B.1.370|USA|2020-09-09	0.0003694385	North America
North America|hCoV-19/USA/OR-PROV-183/2020|EPI ISL 482431|B.1|USA|2020-05-14	North America|hCoV-19/USA/FL-BPHL-1556/2020|EPI ISL 568654|B.1.370|USA|2020-09-09	0.0003358362	North America
North America|hCoV-19/USA/FL-BPHL-0294/2020|EPI ISL 480945|B.1.370|USA|2020-05-14	North America|hCoV-19/USA/FL-BPHL-1556/2020|EPI ISL 568654|B.1.370|USA|2020-09-09	0.0003694214	North America
North America|hCoV-19/USA/OR-PROV-187/2020|EPI ISL 482435|B.1.124|USA|2020-05-14	North America|hCoV-19/USA/FL-BPHL-1556/2020|EPI ISL 568654|B.1.370|USA|2020-09-09	0.0004030133	North America
North America|hCoV-19/USA/TX-HMH-1819/2020|EPI ISL 542862|B.1.1|USA|2020-05-14	North America|hCoV-19/USA/FL-BPHL-1556/2020|EPI ISL 568654|B.1.370|USA|2020-09-09	0.0005038357	North America
North America|hCoV-19/USA/FL-BPHL-0297/2020|EPI ISL 480948|B.1.370|USA|2020-05-15	North America|hCoV-19/USA/FL-BPHL-1556/2020|EPI ISL 568654|B.1.370|USA|2020-09-09	0.0004030133	North America
North America|hCoV-19/USA/NV-NSPHL-A0164/2020|EPI ISL 515426|B.1|USA|2020-05-15	North America|hCoV-19/USA/FL-BPHL-1556/2020|EPI ISL 568654|B.1.370|USA|2020-09-09	0.0002686333	North America
North America|hCoV-19/USA/FL-BPHL-0293/2020|EPI ISL 480944|B.1|USA|2020-05-15	North America|hCoV-19/USA/FL-BPHL-1556/2020|EPI ISL 568654|B.1.370|USA|2020-09-09	0.0003694273	North America
North America|hCoV-19/USA/TX-HMH-2233/2020|EPI ISL 545193|B.1.1|USA|2020-05-15	North America|hCoV-19/USA/FL-BPHL-1556/2020|EPI ISL 568654|B.1.370|USA|2020-09-09	0.0004366400	North America
North America|hCoV-19/USA/OR-PROV-192/2020|EPI ISL 482437|B.1.3|USA|2020-05-16	North America|hCoV-19/USA/FL-BPHL-1556/2020|EPI ISL 568654|B.1.370|USA|2020-09-09	0.0004702229	North America
North America|hCoV-19/USA/NV-NSPHL-A0165/2020|EPI ISL 515427|B.1.265|USA|2020-05-16	North America|hCoV-19/USA/FL-BPHL-1556/2020|EPI ISL 568654|B.1.370|USA|2020-09-09	0.0002350494	North America
North America|hCoV-19/USA/TX-HMH-1758/2020|EPI ISL 542818|B.1.3|USA|2020-05-16	North America|hCoV-19/USA/FL-BPHL-1556/2020|EPI ISL 568654|B.1.370|USA|2020-09-09	0.0004366268	North America
North America|hCoV-19/USA/TX-HMH-1796/2020|EPI ISL 542845|B.1.1|USA|2020-05-16	North America|hCoV-19/USA/FL-BPHL-1556/2020|EPI ISL 568654|B.1.370|USA|2020-09-09	0.0004366400	North America
North America|hCoV-19/USA/MN-MDH-1207/2020|EPI ISL 477296|B.1|USA|2020-05-16	North America|hCoV-19/USA/FL-BPHL-1556/2020|EPI ISL 568654|B.1.370|USA|2020-09-09	0.0003694102	North America
North America|hCoV-19/USA/UT-08709/2020|EPI ISL 524767|B.1.255|USA|2020-05-17	North America|hCoV-19/USA/FL-BPHL-1556/2020|EPI ISL 568654|B.1.370|USA|2020-09-09	0.0003358207	North America
North America|hCoV-19/USA/TX-HMH-1778/2020|EPI ISL 542833|B.1.370|USA|2020-05-17	North America|hCoV-19/USA/FL-BPHL-1556/2020|EPI ISL 568654|B.1.370|USA|2020-09-09	0.0003693931	North America
North America|hCoV-19/USA/TX-HMH-1991/2020|EPI ISL 545056|B.1.1|USA|2020-05-17	North America|hCoV-19/USA/FL-BPHL-1556/2020|EPI ISL 568654|B.1.370|USA|2020-09-09	0.0004702372	North America
North America|hCoV-19/USA/OR-PROV-193/2020|EPI ISL 482438|B.1.3|USA|2020-05-17	North America|hCoV-19/USA/FL-BPHL-1556/2020|EPI ISL 568654|B.1.370|USA|2020-09-09	0.0004366268	North America
North America|hCoV-19/USA/TX-HMH-2005/2020|EPI ISL 545064|B.1.370|USA|2020-05-18	North America|hCoV-19/USA/FL-BPHL-1556/2020|EPI ISL 568654|B.1.370|USA|2020-09-09	0.0001678857	North America
North America|hCoV-19/USA/VA-DCLS-0310/2020|EPI ISL 463113|B.1.1|USA|2020-05-18	North America|hCoV-19/USA/FL-BPHL-1556/2020|EPI ISL 568654|B.1.370|USA|2020-09-09	0.0006719721	North America
North America|hCoV-19/USA/VA-DCLS-0304/2020|EPI ISL 463107|B.1.1|USA|2020-05-18	North America|hCoV-19/USA/FL-BPHL-1556/2020|EPI ISL 568654|B.1.370|USA|2020-09-09	0.0006047224	North America
North America|hCoV-19/USA/CA-ALSR-1753/2020|EPI ISL 512166|B.1|USA|2020-05-18	North America|hCoV-19/USA/FL-BPHL-1556/2020|EPI ISL 568654|B.1.370|USA|2020-09-09	0.0004366400	North America
North America|hCoV-19/USA/CA-ALSR-1638/2020|EPI ISL 494706|B.1|USA|2020-05-19	North America|hCoV-19/USA/FL-BPHL-1556/2020|EPI ISL 568654|B.1.370|USA|2020-09-09	0.0004029824	North America
North America|hCoV-19/USA/CA-SR0463/2020|EPI ISL 467984|B.1.5|USA|2020-05-19	North America|hCoV-19/USA/FL-BPHL-1556/2020|EPI ISL 568654|B.1.370|USA|2020-09-09	0.0004366066	North America
North America|hCoV-19/USA/NV-NSPHL-A0180/2020|EPI ISL 515437|B.1.5|USA|2020-05-19	North America|hCoV-19/USA/FL-BPHL-1556/2020|EPI ISL 568654|B.1.370|USA|2020-09-09	0.0003358309	North America
North America|hCoV-19/USA/UT-08629/2020|EPI ISL 524367|B.1.370|USA|2020-05-19	North America|hCoV-19/USA/FL-BPHL-1556/2020|EPI ISL 568654|B.1.370|USA|2020-09-09	0.0004366400	North America
North America|hCoV-19/Canada/ON-UHTC 0123/2020|EPI ISL 526268|B.1.1|Canada|2020-05-20	North America|hCoV-19/USA/FL-BPHL-1556/2020|EPI ISL 568654|B.1.370|USA|2020-09-09	0.0005710806	North America
North America|hCoV-19/USA/UT-08527/2020|EPI ISL 524290|B.1|USA|2020-05-20	North America|hCoV-19/USA/FL-BPHL-1556/2020|EPI ISL 568654|B.1.370|USA|2020-09-09	0.0004702154	North America
North America|hCoV-19/USA/UT-08387/2020|EPI ISL 524170|B.1.370|USA|2020-05-20	North America|hCoV-19/USA/FL-BPHL-1556/2020|EPI ISL 568654|B.1.370|USA|2020-09-09	0.0004030255	North America
North America|hCoV-19/USA/CA-ALSR-1866/2020|EPI ISL 512212|B.1.5|USA|2020-05-20	North America|hCoV-19/USA/FL-BPHL-1556/2020|EPI ISL 568654|B.1.370|USA|2020-09-09	0.0004702665	North America
North America|hCoV-19/USA/VA-DCLS-0948/2020|EPI ISL 522805|B.1|USA|2020-05-21	North America|hCoV-19/USA/FL-BPHL-1556/2020|EPI ISL 568654|B.1.370|USA|2020-09-09	0.0003694102	North America
North America|hCoV-19/USA/CA-CZB-2148/2020|EPI ISL 486365|B.1.3|USA|2020-05-21	North America|hCoV-19/USA/FL-BPHL-1556/2020|EPI ISL 568654|B.1.370|USA|2020-09-09	0.0004029947	North America
North America|hCoV-19/USA/MN-MDH-1588/2020|EPI ISL 530184|B.1|USA|2020-05-21	North America|hCoV-19/USA/FL-BPHL-1556/2020|EPI ISL 568654|B.1.370|USA|2020-09-09	0.0003694214	North America
North America|hCoV-19/USA/CA-ALSR-1739/2020|EPI ISL 512160|B.1|USA|2020-05-21	North America|hCoV-19/USA/FL-BPHL-1556/2020|EPI ISL 568654|B.1.370|USA|2020-09-09	0.0004030384	North America
North America|hCoV-19/USA/CA-ALSR-1756/2020|EPI ISL 512167|B.1.5|USA|2020-05-21	North America|hCoV-19/USA/FL-BPHL-1556/2020|EPI ISL 568654|B.1.370|USA|2020-09-09	0.0004030133	North America
North America|hCoV-19/USA/TX-HMH-2162/2020|EPI ISL 545153|B.1|USA|2020-05-22	North America|hCoV-19/USA/FL-BPHL-1556/2020|EPI ISL 568654|B.1.370|USA|2020-09-09	0.0003694385	North America
North America|hCoV-19/USA/WI-UW-835/2020|EPI ISL 509842|B.1|USA|2020-05-22	North America|hCoV-19/USA/FL-BPHL-1556/2020|EPI ISL 568654|B.1.370|USA|2020-09-09	0.0004367449	North America
North America|hCoV-19/USA/UT-08456/2020|EPI ISL 524228|B.1.370|USA|2020-05-22	North America|hCoV-19/USA/FL-BPHL-1556/2020|EPI ISL 568654|B.1.370|USA|2020-09-09	0.0004030320	North America
North America|hCoV-19/USA/TX-HMH-2170/2020|EPI ISL 545159|B.1.370|USA|2020-05-22	North America|hCoV-19/USA/FL-BPHL-1556/2020|EPI ISL 568654|B.1.370|USA|2020-09-09	0.0003358153	North America
North America|hCoV-19/USA/UT-UPHL-2008831/2020|EPI ISL 524851|B.1.370|USA|2020-05-23	North America|hCoV-19/USA/FL-BPHL-1556/2020|EPI ISL 568654|B.1.370|USA|2020-09-09	0.0004030255	North America
North America|hCoV-19/USA/TX-HMH-2189/2020|EPI ISL 545171|B.1.1|USA|2020-05-23	North America|hCoV-19/USA/FL-BPHL-1556/2020|EPI ISL 568654|B.1.370|USA|2020-09-09	0.0005374854	North America
North America|hCoV-19/USA/MD-MDH-0098/2020|EPI ISL 522833|B.1|USA|2020-05-23	North America|hCoV-19/USA/FL-BPHL-1556/2020|EPI ISL 568654|B.1.370|USA|2020-09-09	0.0003358255	North America
North America|hCoV-19/Canada/ON-UHTC-0175/2020|EPI ISL 569973|B.1.1|Canada|2020-05-23	North America|hCoV-19/USA/FL-BPHL-1556/2020|EPI ISL 568654|B.1.370|USA|2020-09-09	0.0005374605	North America
North America|hCoV-19/USA/TX-HMH-2253/2020|EPI ISL 545206|B.1.370|USA|2020-05-24	North America|hCoV-19/USA/FL-BPHL-1556/2020|EPI ISL 568654|B.1.370|USA|2020-09-09	0.0004030069	North America
North America|hCoV-19/USA/VA-DCLS-0498/2020|EPI ISL 485815|B.1|USA|2020-05-24	North America|hCoV-19/USA/FL-BPHL-1556/2020|EPI ISL 568654|B.1.370|USA|2020-09-09	0.0004366602	North America
North America|hCoV-19/USA/UT-08617/2020|EPI ISL 524358|B.1|USA|2020-05-24	North America|hCoV-19/USA/FL-BPHL-1556/2020|EPI ISL 568654|B.1.370|USA|2020-09-09	0.0004030133	North America
North America|hCoV-19/USA/MD-MDH-0088/2020|EPI ISL 522824|B.1|USA|2020-05-24	North America|hCoV-19/USA/FL-BPHL-1556/2020|EPI ISL 568654|B.1.370|USA|2020-09-09	0.0003695964	North America
North America|hCoV-19/USA/VA-DCLS-0494/2020|EPI ISL 485814|B.1|USA|2020-05-24	North America|hCoV-19/USA/FL-BPHL-1556/2020|EPI ISL 568654|B.1.370|USA|2020-09-09	0.0004030628	North America
North America|hCoV-19/USA/WA-S1536/2020|EPI ISL 495962|B.1.124|USA|2020-05-25	North America|hCoV-19/USA/FL-BPHL-1556/2020|EPI ISL 568654|B.1.370|USA|2020-09-09	0.0004365996	North America
North America|hCoV-19/USA/MI-MDHHS-SC20926/2020|EPI ISL 476062|B.1|USA|2020-05-25	North America|hCoV-19/USA/FL-BPHL-1556/2020|EPI ISL 568654|B.1.370|USA|2020-09-09	0.0002686333	North America
North America|hCoV-19/USA/UT-UPHL-2008799/2020|EPI ISL 524825|B.1|USA|2020-05-25	North America|hCoV-19/USA/FL-BPHL-1556/2020|EPI ISL 568654|B.1.370|USA|2020-09-09	0.0003022186	North America
North America|hCoV-19/USA/TX-HMH-2389/2020|EPI ISL 545281|B.1.1|USA|2020-05-25	North America|hCoV-19/USA/FL-BPHL-1556/2020|EPI ISL 568654|B.1.370|USA|2020-09-09	0.0005038357	North America
North America|hCoV-19/USA/TX-HMH-2425/2020|EPI ISL 545306|B.1.1|USA|2020-05-26	North America|hCoV-19/USA/FL-BPHL-1556/2020|EPI ISL 568654|B.1.370|USA|2020-09-09	0.0004366400	North America
North America|hCoV-19/USA/FL-BPHL-0815/2020|EPI ISL 514161|B.1|USA|2020-05-26	North America|hCoV-19/USA/FL-BPHL-1556/2020|EPI ISL 568654|B.1.370|USA|2020-09-09	0.0005038052	North America
North America|hCoV-19/USA/WI-UW-817/2020|EPI ISL 509824|B.1|USA|2020-05-26	North America|hCoV-19/USA/FL-BPHL-1556/2020|EPI ISL 568654|B.1.370|USA|2020-09-09	0.0003358207	North America
North America|hCoV-19/USA/WA-S1562/2020|EPI ISL 495988|B.1|USA|2020-05-26	North America|hCoV-19/USA/FL-BPHL-1556/2020|EPI ISL 568654|B.1.370|USA|2020-09-09	0.0004366267	North America
North America|hCoV-19/USA/TX-HMH-2403/2020|EPI ISL 545290|B.1|USA|2020-05-26	North America|hCoV-19/USA/FL-BPHL-1556/2020|EPI ISL 568654|B.1.370|USA|2020-09-09	0.0002686333	North America
North America|hCoV-19/USA/NV-NSPHL-A0202/2020|EPI ISL 515456|B.1|USA|2020-05-27	North America|hCoV-19/USA/FL-BPHL-1556/2020|EPI ISL 568654|B.1.370|USA|2020-09-09	0.0003022325	North America
North America|hCoV-19/USA/WA-S1647/2020|EPI ISL 496073|B.1|USA|2020-05-27	North America|hCoV-19/USA/FL-BPHL-1556/2020|EPI ISL 568654|B.1.370|USA|2020-09-09	0.0003022186	North America
North America|hCoV-19/USA/WA-S1635/2020|EPI ISL 496061|B.1|USA|2020-05-27	North America|hCoV-19/USA/FL-BPHL-1556/2020|EPI ISL 568654|B.1.370|USA|2020-09-09	0.0003022325	North America
North America|hCoV-19/USA/WA-S1634/2020|EPI ISL 496060|B.1|USA|2020-05-27	North America|hCoV-19/USA/FL-BPHL-1556/2020|EPI ISL 568654|B.1.370|USA|2020-09-09	0.0002686333	North America
North America|hCoV-19/USA/WA-S1638/2020|EPI ISL 496064|B.1|USA|2020-05-27	North America|hCoV-19/USA/FL-BPHL-1556/2020|EPI ISL 568654|B.1.370|USA|2020-09-09	0.0003022277	North America
North America|hCoV-19/USA/MN-MDH-1583/2020|EPI ISL 530179|B.1.3|USA|2020-05-28	North America|hCoV-19/USA/FL-BPHL-1556/2020|EPI ISL 568654|B.1.370|USA|2020-09-09	0.0005037971	North America
North America|hCoV-19/USA/TX-HMH-2474/2020|EPI ISL 545331|B.1.255|USA|2020-05-28	North America|hCoV-19/USA/FL-BPHL-1556/2020|EPI ISL 568654|B.1.370|USA|2020-09-09	0.0004702012	North America
North America|hCoV-19/USA/TX-HMH-2482/2020|EPI ISL 545334|B.1.1|USA|2020-05-28	North America|hCoV-19/USA/FL-BPHL-1556/2020|EPI ISL 568654|B.1.370|USA|2020-09-09	0.0005374854	North America
North America|hCoV-19/USA/VA-DCLS-0997/2020|EPI ISL 526899|B.1|USA|2020-05-28	North America|hCoV-19/USA/FL-BPHL-1556/2020|EPI ISL 568654|B.1.370|USA|2020-09-09	0.0003694385	North America
North America|hCoV-19/USA/UT-UPHL-2008928/2020|EPI ISL 525033|B.1|USA|2020-05-28	North America|hCoV-19/USA/FL-BPHL-1556/2020|EPI ISL 568654|B.1.370|USA|2020-09-09	0.0005710368	North America
North America|hCoV-19/USA/TX-HMH-2465/2020|EPI ISL 545325|B.1|USA|2020-05-29	North America|hCoV-19/USA/FL-BPHL-1556/2020|EPI ISL 568654|B.1.370|USA|2020-09-09	0.0004366331	North America
North America|hCoV-19/USA/UT-UPHL-2008806/2020|EPI ISL 524832|B.1.370|USA|2020-05-29	North America|hCoV-19/USA/FL-BPHL-1556/2020|EPI ISL 568654|B.1.370|USA|2020-09-09	0.0004030442	North America
North America|hCoV-19/USA/MD-MDH-0125/2020|EPI ISL 529167|B.1|USA|2020-05-29	North America|hCoV-19/USA/FL-BPHL-1556/2020|EPI ISL 568654|B.1.370|USA|2020-09-09	0.0003358362	North America
North America|hCoV-19/USA/FL-BPHL-0551/2020|EPI ISL 508754|B.1.370|USA|2020-05-29	North America|hCoV-19/USA/FL-BPHL-1556/2020|EPI ISL 568654|B.1.370|USA|2020-09-09	0.0005037971	North America
North America|hCoV-19/USA/WA-S1660/2020|EPI ISL 496086|B.1.1|USA|2020-05-29	North America|hCoV-19/USA/FL-BPHL-1556/2020|EPI ISL 568654|B.1.370|USA|2020-09-09	0.0004702732	North America
North America|hCoV-19/USA/TX-HMH-3016/2020|EPI ISL 543936|B.1.1|USA|2020-05-30	North America|hCoV-19/USA/FL-BPHL-1556/2020|EPI ISL 568654|B.1.370|USA|2020-09-09	0.0004702807	North America
North America|hCoV-19/USA/TX-HMH-3032/2020|EPI ISL 543946|B.1.370|USA|2020-05-30	North America|hCoV-19/USA/FL-BPHL-1556/2020|EPI ISL 568654|B.1.370|USA|2020-09-09	0.0002686333	North America
North America|hCoV-19/USA/TX-HMH-2342/2020|EPI ISL 545255|B.1.370|USA|2020-05-30	North America|hCoV-19/USA/FL-BPHL-1556/2020|EPI ISL 568654|B.1.370|USA|2020-09-09	0.0004366602	North America
North America|hCoV-19/USA/TX-HMH-3033/2020|EPI ISL 543947|B.1|USA|2020-05-30	North America|hCoV-19/USA/FL-BPHL-1556/2020|EPI ISL 568654|B.1.370|USA|2020-09-09	0.0003694043	North America
North America|hCoV-19/USA/TX-HMH-3011/2020|EPI ISL 543931|B.1.1|USA|2020-05-30	North America|hCoV-19/USA/FL-BPHL-1556/2020|EPI ISL 568654|B.1.370|USA|2020-09-09	0.0005374854	North America
North America|hCoV-19/USA/TX-HMH-2434/2020|EPI ISL 545307|B.1|USA|2020-05-31	North America|hCoV-19/USA/FL-BPHL-1556/2020|EPI ISL 568654|B.1.370|USA|2020-09-09	0.0003358362	North America
North America|hCoV-19/USA/TX-HMH-2319/2020|EPI ISL 545241|B.1.1|USA|2020-05-31	North America|hCoV-19/USA/FL-BPHL-1556/2020|EPI ISL 568654|B.1.370|USA|2020-09-09	0.0004030442	North America
North America|hCoV-19/Canada/ON-UHTC 0139/2020|EPI ISL 526275|B.1.1|Canada|2020-05-31	North America|hCoV-19/USA/FL-BPHL-1556/2020|EPI ISL 568654|B.1.370|USA|2020-09-09	0.0005038590	North America
North America|hCoV-19/USA/CA-UCLA-30/2020|EPI ISL 537563|B.1|USA|2020-05-31	North America|hCoV-19/USA/FL-BPHL-1556/2020|EPI ISL 568654|B.1.370|USA|2020-09-09	0.0004702657	North America
North America|hCoV-19/USA/TX-HMH-2993/2020|EPI ISL 543917|B.1.265|USA|2020-05-31	North America|hCoV-19/USA/FL-BPHL-1556/2020|EPI ISL 568654|B.1.370|USA|2020-09-09	0.0002686333	North America
North America|hCoV-19/USA/UT-UPHL-2008777/2020|EPI ISL 524808|B.1.370|USA|2020-06-01	North America|hCoV-19/USA/FL-BPHL-1556/2020|EPI ISL 568654|B.1.370|USA|2020-09-09	0.0003694556	North America
North America|hCoV-19/USA/TX-HMH-2543/2020|EPI ISL 545373|B.1.370|USA|2020-06-01	North America|hCoV-19/USA/FL-BPHL-1556/2020|EPI ISL 568654|B.1.370|USA|2020-09-09	0.0003358464	North America
North America|hCoV-19/USA/WA-S1728/2020|EPI ISL 496154|B.1.1|USA|2020-06-01	North America|hCoV-19/USA/FL-BPHL-1556/2020|EPI ISL 568654|B.1.370|USA|2020-09-09	0.0005038591	North America
North America|hCoV-19/USA/TX-HMH-2567/2020|EPI ISL 545392|B.1|USA|2020-06-01	North America|hCoV-19/USA/FL-BPHL-1556/2020|EPI ISL 568654|B.1.370|USA|2020-09-09	0.0004366198	North America
North America|hCoV-19/USA/UT-UPHL-2008832/2020|EPI ISL 524852|B.1.370|USA|2020-06-01	North America|hCoV-19/USA/FL-BPHL-1556/2020|EPI ISL 568654|B.1.370|USA|2020-09-09	0.0004030442	North America
North America|hCoV-19/USA/CA-IGI-0075/2020|EPI ISL 511829|B.1.3|USA|2020-06-02	North America|hCoV-19/USA/FL-BPHL-1556/2020|EPI ISL 568654|B.1.370|USA|2020-09-09	0.0006047138	North America
North America|hCoV-19/USA/CA-CDC-4684/2020|EPI ISL 535662|B.1|USA|2020-06-02	North America|hCoV-19/USA/FL-BPHL-1556/2020|EPI ISL 568654|B.1.370|USA|2020-09-09	0.0005038204	North America
North America|hCoV-19/USA/WA-S1802/2020|EPI ISL 496228|B.1|USA|2020-06-02	North America|hCoV-19/USA/FL-BPHL-1556/2020|EPI ISL 568654|B.1.370|USA|2020-09-09	0.0003358207	North America
North America|hCoV-19/USA/NV-NSPHL-A0206/2020|EPI ISL 515460|B.1|USA|2020-06-02	North America|hCoV-19/USA/FL-BPHL-1556/2020|EPI ISL 568654|B.1.370|USA|2020-09-09	0.0003694385	North America
North America|hCoV-19/USA/CA-IGI-0050/2020|EPI ISL 511805|B.1|USA|2020-06-02	North America|hCoV-19/USA/FL-BPHL-1556/2020|EPI ISL 568654|B.1.370|USA|2020-09-09	0.0003358207	North America
North America|hCoV-19/USA/VA-DCLS-1017/2020|EPI ISL 526907|B.1.1|USA|2020-06-03	North America|hCoV-19/USA/FL-BPHL-1556/2020|EPI ISL 568654|B.1.370|USA|2020-09-09	0.0007727320	North America
North America|hCoV-19/USA/TX-HMH-2768/2020|EPI ISL 545541|B.1.265|USA|2020-06-03	North America|hCoV-19/USA/FL-BPHL-1556/2020|EPI ISL 568654|B.1.370|USA|2020-09-09	0.0002350494	North America
North America|hCoV-19/USA/WA-S1816/2020|EPI ISL 496242|B.1.124|USA|2020-06-03	North America|hCoV-19/USA/FL-BPHL-1556/2020|EPI ISL 568654|B.1.370|USA|2020-09-09	0.0004365864	North America
North America|hCoV-19/USA/WA-S1938/2020|EPI ISL 497366|B.1.124|USA|2020-06-03	North America|hCoV-19/USA/FL-BPHL-1556/2020|EPI ISL 568654|B.1.370|USA|2020-09-09	0.0005374107	North America
North America|hCoV-19/USA/WI-GMF-05143/2020|EPI ISL 471145|B.1.3|USA|2020-06-03	North America|hCoV-19/USA/FL-BPHL-1556/2020|EPI ISL 568654|B.1.370|USA|2020-09-09	0.0004030320	North America
North America|hCoV-19/USA/CA-CDC-4698/2020|EPI ISL 535675|B.1|USA|2020-06-04	North America|hCoV-19/USA/FL-BPHL-1556/2020|EPI ISL 568654|B.1.370|USA|2020-09-09	0.0005038357	North America
North America|hCoV-19/USA/WA-S1959/2020|EPI ISL 497387|B.1|USA|2020-06-04	North America|hCoV-19/USA/FL-BPHL-1556/2020|EPI ISL 568654|B.1.370|USA|2020-09-09	0.0003022325	North America
North America|hCoV-19/USA/TX-HMH-2706/2020|EPI ISL 545492|B.1.370|USA|2020-06-04	North America|hCoV-19/USA/FL-BPHL-1556/2020|EPI ISL 568654|B.1.370|USA|2020-09-09	0.0002686333	North America
North America|hCoV-19/USA/CA-CDC-4703/2020|EPI ISL 535680|B.1.5|USA|2020-06-04	North America|hCoV-19/USA/FL-BPHL-1556/2020|EPI ISL 568654|B.1.370|USA|2020-09-09	0.0004702372	North America
North America|hCoV-19/USA/CA-CDC-4713/2020|EPI ISL 535689|B.1|USA|2020-06-04	North America|hCoV-19/USA/FL-BPHL-1556/2020|EPI ISL 568654|B.1.370|USA|2020-09-09	0.0004366066	North America
North America|hCoV-19/USA/TX-HMH-2739/2020|EPI ISL 545518|B.1|USA|2020-06-05	North America|hCoV-19/USA/FL-BPHL-1556/2020|EPI ISL 568654|B.1.370|USA|2020-09-09	0.0003022417	North America
North America|hCoV-19/USA/MD-MDH-0187/2020|EPI ISL 538271|B.1|USA|2020-06-05	North America|hCoV-19/USA/FL-BPHL-1556/2020|EPI ISL 568654|B.1.370|USA|2020-09-09	0.0004030384	North America
North America|hCoV-19/USA/TX-HMH-2732/2020|EPI ISL 545511|B.1.370|USA|2020-06-05	North America|hCoV-19/USA/FL-BPHL-1556/2020|EPI ISL 568654|B.1.370|USA|2020-09-09	0.0002686333	North America
North America|hCoV-19/USA/WA-S2027/2020|EPI ISL 497455|B.1.5|USA|2020-06-05	North America|hCoV-19/USA/FL-BPHL-1556/2020|EPI ISL 568654|B.1.370|USA|2020-09-09	0.0005374356	North America
North America|hCoV-19/USA/WA-UW-10447/2020|EPI ISL 570310|B.1|USA|2020-06-05	North America|hCoV-19/USA/FL-BPHL-1556/2020|EPI ISL 568654|B.1.370|USA|2020-09-09	0.0004030320	North America
North America|hCoV-19/USA/TX-HMH-2691/2020|EPI ISL 545479|B.1.1|USA|2020-06-06	North America|hCoV-19/USA/FL-BPHL-1556/2020|EPI ISL 568654|B.1.370|USA|2020-09-09	0.0004702732	North America
North America|hCoV-19/USA/TX-HMH-2578/2020|EPI ISL 545401|B.1.1|USA|2020-06-06	North America|hCoV-19/USA/FL-BPHL-1556/2020|EPI ISL 568654|B.1.370|USA|2020-09-09	0.0004030442	North America
North America|hCoV-19/USA/WI-UW-462/2020|EPI ISL 484837|B.1|USA|2020-06-06	North America|hCoV-19/USA/FL-BPHL-1556/2020|EPI ISL 568654|B.1.370|USA|2020-09-09	0.0003022186	North America
North America|hCoV-19/USA/TX-HMH-2575/2020|EPI ISL 545398|B.1.370|USA|2020-06-06	North America|hCoV-19/USA/FL-BPHL-1556/2020|EPI ISL 568654|B.1.370|USA|2020-09-09	0.0004030011	North America
North America|hCoV-19/USA/CA-UCLA-34/2020|EPI ISL 537567|B.1|USA|2020-06-06	North America|hCoV-19/USA/FL-BPHL-1556/2020|EPI ISL 568654|B.1.370|USA|2020-09-09	0.0003024294	North America
North America|hCoV-19/USA/TX-HMH-2841/2020|EPI ISL 543812|B.1.361|USA|2020-06-07	North America|hCoV-19/USA/FL-BPHL-1556/2020|EPI ISL 568654|B.1.370|USA|2020-09-09	0.0003358464	North America
North America|hCoV-19/USA/TX-HMH-2517/2020|EPI ISL 545353|B.1.3|USA|2020-06-07	North America|hCoV-19/USA/FL-BPHL-1556/2020|EPI ISL 568654|B.1.370|USA|2020-09-09	0.0005038204	North America
North America|hCoV-19/USA/TX-HMH-2828/2020|EPI ISL 543802|B.1.3|USA|2020-06-07	North America|hCoV-19/USA/FL-BPHL-1556/2020|EPI ISL 568654|B.1.370|USA|2020-09-09	0.0006047513	North America
North America|hCoV-19/USA/MD-MDH-0196/2020|EPI ISL 560809|B.1|USA|2020-06-07	North America|hCoV-19/USA/FL-BPHL-1556/2020|EPI ISL 568654|B.1.370|USA|2020-09-09	0.0003022277	North America
North America|hCoV-19/USA/MD-MDH-0195/2020|EPI ISL 560808|B.1|USA|2020-06-07	North America|hCoV-19/USA/FL-BPHL-1556/2020|EPI ISL 568654|B.1.370|USA|2020-09-09	0.0003358207	North America
North America|hCoV-19/USA/WA-S2143/2020|EPI ISL 497571|B.1|USA|2020-06-08	North America|hCoV-19/USA/FL-BPHL-1556/2020|EPI ISL 568654|B.1.370|USA|2020-09-09	0.0003694155	North America
North America|hCoV-19/USA/TX-HMH-2839/2020|EPI ISL 543810|B.1.1|USA|2020-06-08	North America|hCoV-19/USA/FL-BPHL-1556/2020|EPI ISL 568654|B.1.370|USA|2020-09-09	0.0006720246	North America
North America|hCoV-19/USA/TX-HMH-2802/2020|EPI ISL 545565|B.1|USA|2020-06-08	North America|hCoV-19/USA/FL-BPHL-1556/2020|EPI ISL 568654|B.1.370|USA|2020-09-09	0.0004030133	North America
North America|hCoV-19/USA/TX-HMH-2792/2020|EPI ISL 545557|B.1.370|USA|2020-06-08	North America|hCoV-19/USA/FL-BPHL-1556/2020|EPI ISL 568654|B.1.370|USA|2020-09-09	0.0005710459	North America
North America|hCoV-19/USA/MN-CDC-6286/2020|EPI ISL 527693|B.1|USA|2020-06-09	North America|hCoV-19/USA/FL-BPHL-1556/2020|EPI ISL 568654|B.1.370|USA|2020-09-09	0.0002686333	North America
North America|hCoV-19/USA/TX-HMH-2926/2020|EPI ISL 543868|B.1.315|USA|2020-06-09	North America|hCoV-19/USA/FL-BPHL-1556/2020|EPI ISL 568654|B.1.370|USA|2020-09-09	0.0003022417	North America
North America|hCoV-19/USA/OR-OHSU-0456/2020|EPI ISL 525813|B.1.5|USA|2020-06-09	North America|hCoV-19/USA/FL-BPHL-1556/2020|EPI ISL 568654|B.1.370|USA|2020-09-09	0.0003694214	North America
North America|hCoV-19/Canada/ON-UHTC 0151/2020|EPI ISL 526284|B.1|Canada|2020-06-09	North America|hCoV-19/USA/FL-BPHL-1556/2020|EPI ISL 568654|B.1.370|USA|2020-09-09	0.0004366268	North America
North America|hCoV-19/USA/WA-S2269/2020|EPI ISL 497697|B.1.124|USA|2020-06-09	North America|hCoV-19/USA/FL-BPHL-1556/2020|EPI ISL 568654|B.1.370|USA|2020-09-09	0.0004701794	North America
North America|hCoV-19/USA/CA-IGI-0083/2020|EPI ISL 511837|B.1|USA|2020-06-10	North America|hCoV-19/USA/FL-BPHL-1556/2020|EPI ISL 568654|B.1.370|USA|2020-09-09	0.0003358207	North America
North America|hCoV-19/USA/VA-DCLS-1076/2020|EPI ISL 528674|B.1|USA|2020-06-10	North America|hCoV-19/USA/FL-BPHL-1556/2020|EPI ISL 568654|B.1.370|USA|2020-09-09	0.0004367386	North America
North America|hCoV-19/USA/WA-UW-10696/2020|EPI ISL 570352|B.1|USA|2020-06-10	North America|hCoV-19/USA/FL-BPHL-1556/2020|EPI ISL 568654|B.1.370|USA|2020-09-09	0.0004702304	North America
North America|hCoV-19/USA/TX-HMH-3073/2020|EPI ISL 543977|B.1|USA|2020-06-10	North America|hCoV-19/USA/FL-BPHL-1556/2020|EPI ISL 568654|B.1.370|USA|2020-09-09	0.0004030255	North America
North America|hCoV-19/USA/CA-IGI-0054/2020|EPI ISL 511809|B.1|USA|2020-06-11	North America|hCoV-19/USA/FL-BPHL-1556/2020|EPI ISL 568654|B.1.370|USA|2020-09-09	0.0003694273	North America
North America|hCoV-19/USA/TX-HMH-3169/2020|EPI ISL 544045|B.1.361|USA|2020-06-11	North America|hCoV-19/USA/FL-BPHL-1556/2020|EPI ISL 568654|B.1.370|USA|2020-09-09	0.0003358518	North America
North America|hCoV-19/USA/TX-HMH-3279/2020|EPI ISL 544097|B.1.1|USA|2020-06-11	North America|hCoV-19/USA/FL-BPHL-1556/2020|EPI ISL 568654|B.1.370|USA|2020-09-09	0.0004366602	North America
North America|hCoV-19/USA/TX-HMH-3124/2020|EPI ISL 544010|B.1.3|USA|2020-06-11	North America|hCoV-19/USA/FL-BPHL-1556/2020|EPI ISL 568654|B.1.370|USA|2020-09-09	0.0004029947	North America
North America|hCoV-19/USA/TX-HMH-3176/2020|EPI ISL 544051|B.1.1|USA|2020-06-11	North America|hCoV-19/USA/FL-BPHL-1556/2020|EPI ISL 568654|B.1.370|USA|2020-09-09	0.0004366400	North America
North America|hCoV-19/USA/TX-HMH-3220/2020|EPI ISL 544088|B.1.361|USA|2020-06-12	North America|hCoV-19/USA/FL-BPHL-1556/2020|EPI ISL 568654|B.1.370|USA|2020-09-09	0.0003694556	North America
North America|hCoV-19/USA/TX-HMH-3442/2020|EPI ISL 544197|B.1.370|USA|2020-06-12	North America|hCoV-19/USA/FL-BPHL-1556/2020|EPI ISL 568654|B.1.370|USA|2020-09-09	0.0004030133	North America
North America|hCoV-19/USA/TX-HMH-3827/2020|EPI ISL 543231|B.1.370|USA|2020-06-12	North America|hCoV-19/USA/FL-BPHL-1556/2020|EPI ISL 568654|B.1.370|USA|2020-09-09	0.0004030011	North America
North America|hCoV-19/Costa Rica/INC-0056/2020|EPI ISL 512662|B.1.1|Costa Rica|2020-06-12	North America|hCoV-19/USA/FL-BPHL-1556/2020|EPI ISL 568654|B.1.370|USA|2020-09-09	0.0006047504	North America
North America|hCoV-19/USA/TX-HMH-3228/2020|EPI ISL 544095|B.1.3|USA|2020-06-13	North America|hCoV-19/USA/FL-BPHL-1556/2020|EPI ISL 568654|B.1.370|USA|2020-09-09	0.0006047417	North America
North America|hCoV-19/USA/TX-HMH-3420/2020|EPI ISL 544179|B.1.1|USA|2020-06-13	North America|hCoV-19/USA/FL-BPHL-1556/2020|EPI ISL 568654|B.1.370|USA|2020-09-09	0.0004366602	North America
North America|hCoV-19/USA/TX-HMH-3428/2020|EPI ISL 544185|B.1|USA|2020-06-13	North America|hCoV-19/USA/FL-BPHL-1556/2020|EPI ISL 568654|B.1.370|USA|2020-09-09	0.0003358464	North America
North America|hCoV-19/USA/TX-HMH-3211/2020|EPI ISL 544079|B.1.370|USA|2020-06-13	North America|hCoV-19/USA/FL-BPHL-1556/2020|EPI ISL 568654|B.1.370|USA|2020-09-09	0.0004366337	North America
North America|hCoV-19/USA/TX-HMH-3229/2020|EPI ISL 544096|B.1.1|USA|2020-06-13	North America|hCoV-19/USA/FL-BPHL-1556/2020|EPI ISL 568654|B.1.370|USA|2020-09-09	0.0005710806	North America
North America|hCoV-19/USA/TX-HMH-3370/2020|EPI ISL 544154|B.1|USA|2020-06-14	North America|hCoV-19/USA/FL-BPHL-1556/2020|EPI ISL 568654|B.1.370|USA|2020-09-09	0.0002350494	North America
North America|hCoV-19/USA/TX-HMH-3412/2020|EPI ISL 544172|B.1.361|USA|2020-06-14	North America|hCoV-19/USA/FL-BPHL-1556/2020|EPI ISL 568654|B.1.370|USA|2020-09-09	0.0003694556	North America
North America|hCoV-19/USA/TX-HMH-3546/2020|EPI ISL 543009|B.1.370|USA|2020-06-14	North America|hCoV-19/USA/FL-BPHL-1556/2020|EPI ISL 568654|B.1.370|USA|2020-09-09	0.0002686333	North America
North America|hCoV-19/USA/TX-HMH-3402/2020|EPI ISL 544162|B.1.370|USA|2020-06-14	North America|hCoV-19/USA/FL-BPHL-1556/2020|EPI ISL 568654|B.1.370|USA|2020-09-09	0.0003358464	North America
North America|hCoV-19/USA/WI-GMF-06563/2020|EPI ISL 489905|B.1.3|USA|2020-06-15	North America|hCoV-19/USA/FL-BPHL-1556/2020|EPI ISL 568654|B.1.370|USA|2020-09-09	0.0004030320	North America
North America|hCoV-19/USA/TX-HMH-3570/2020|EPI ISL 543030|B.1.1|USA|2020-06-15	North America|hCoV-19/USA/FL-BPHL-1556/2020|EPI ISL 568654|B.1.370|USA|2020-09-09	0.0005710369	North America
North America|hCoV-19/USA/CA-IGI-0066/2020|EPI ISL 511862|B.1.1|USA|2020-06-15	North America|hCoV-19/USA/FL-BPHL-1556/2020|EPI ISL 568654|B.1.370|USA|2020-09-09	0.0005378450	North America
North America|hCoV-19/USA/CA-CDC-4719/2020|EPI ISL 535694|B.1|USA|2020-06-15	North America|hCoV-19/USA/FL-BPHL-1556/2020|EPI ISL 568654|B.1.370|USA|2020-09-09	0.0005038357	North America
North America|hCoV-19/USA/WA-UW-11728/2020|EPI ISL 570464|B.1.247|USA|2020-06-16	North America|hCoV-19/USA/FL-BPHL-1556/2020|EPI ISL 568654|B.1.370|USA|2020-09-09	0.0006046954	North America
North America|hCoV-19/USA/WA-S2450/2020|EPI ISL 497082|B.1.1|USA|2020-06-16	North America|hCoV-19/USA/FL-BPHL-1556/2020|EPI ISL 568654|B.1.370|USA|2020-09-09	0.0004702297	North America
North America|hCoV-19/USA/CA-CDC-4730/2020|EPI ISL 535701|B.1|USA|2020-06-16	North America|hCoV-19/USA/FL-BPHL-1556/2020|EPI ISL 568654|B.1.370|USA|2020-09-09	0.0005037971	North America
North America|hCoV-19/USA/MN-MDH-1646/2020|EPI ISL 539840|B.1.370|USA|2020-06-16	North America|hCoV-19/USA/FL-BPHL-1556/2020|EPI ISL 568654|B.1.370|USA|2020-09-09	0.0003694385	North America
North America|hCoV-19/USA/TX-HMH-3918/2020|EPI ISL 543280|B.1.1|USA|2020-06-16	North America|hCoV-19/USA/FL-BPHL-1556/2020|EPI ISL 568654|B.1.370|USA|2020-09-09	0.0006046955	North America
North America|hCoV-19/USA/TX-HMH-4390/2020|EPI ISL 543583|B.1.1|USA|2020-06-17	North America|hCoV-19/USA/FL-BPHL-1556/2020|EPI ISL 568654|B.1.370|USA|2020-09-09	0.0005710633	North America
North America|hCoV-19/USA/TX-HMH-4423/2020|EPI ISL 543607|B.1.370|USA|2020-06-17	North America|hCoV-19/USA/FL-BPHL-1556/2020|EPI ISL 568654|B.1.370|USA|2020-09-09	0.0004702447	North America
North America|hCoV-19/USA/WA-S2555/2020|EPI ISL 497187|B.1|USA|2020-06-17	North America|hCoV-19/USA/FL-BPHL-1556/2020|EPI ISL 568654|B.1.370|USA|2020-09-09	0.0002686333	North America
North America|hCoV-19/USA/TX-HMH-3855/2020|EPI ISL 543256|B.1.1|USA|2020-06-17	North America|hCoV-19/USA/FL-BPHL-1556/2020|EPI ISL 568654|B.1.370|USA|2020-09-09	0.0005374768	North America
North America|hCoV-19/USA/TX-HMH-4296/2020|EPI ISL 543506|B.1.3|USA|2020-06-18	North America|hCoV-19/USA/FL-BPHL-1556/2020|EPI ISL 568654|B.1.370|USA|2020-09-09	0.0006719730	North America
North America|hCoV-19/USA/TX-HMH-4320/2020|EPI ISL 543529|B.1|USA|2020-06-18	North America|hCoV-19/USA/FL-BPHL-1556/2020|EPI ISL 568654|B.1.370|USA|2020-09-09	0.0003694214	North America
North America|hCoV-19/USA/WA-S2578/2020|EPI ISL 497210|B.1.124|USA|2020-06-18	North America|hCoV-19/USA/FL-BPHL-1556/2020|EPI ISL 568654|B.1.370|USA|2020-09-09	0.0005373945	North America
North America|hCoV-19/USA/TX-HMH-4185/2020|EPI ISL 543420|B.1.1|USA|2020-06-18	North America|hCoV-19/USA/FL-BPHL-1556/2020|EPI ISL 568654|B.1.370|USA|2020-09-09	0.0005710897	North America
North America|hCoV-19/USA/CA-ALSR-1102-SAN/2020|EPI ISL 483528|B.1|USA|2020-06-18	North America|hCoV-19/USA/FL-BPHL-1556/2020|EPI ISL 568654|B.1.370|USA|2020-09-09	0.0007055206	North America
North America|hCoV-19/Mexico/COA-InDRE 40/2020|EPI ISL 516620|B.1.1|Mexico|2020-06-19	North America|hCoV-19/USA/FL-BPHL-1556/2020|EPI ISL 568654|B.1.370|USA|2020-09-09	0.0005710633	North America
North America|hCoV-19/USA/MO-WUSTL046/2020|EPI ISL 493075|B.1|USA|2020-06-19	North America|hCoV-19/USA/FL-BPHL-1556/2020|EPI ISL 568654|B.1.370|USA|2020-09-09	0.0004366268	North America
North America|hCoV-19/Canada/ON-UHTC-0270/2020|EPI ISL 570002|B.1.36|Canada|2020-06-19	North America|hCoV-19/USA/FL-BPHL-1556/2020|EPI ISL 568654|B.1.370|USA|2020-09-09	0.0007390182	North America
North America|hCoV-19/USA/SC-DHEC-0586/2020|EPI ISL 529095|B.1.3|USA|2020-06-19	North America|hCoV-19/USA/FL-BPHL-1556/2020|EPI ISL 568654|B.1.370|USA|2020-09-09	0.0004365996	North America
North America|hCoV-19/USA/TX-HMH-4839/2020|EPI ISL 544367|B.1.265|USA|2020-06-20	North America|hCoV-19/USA/FL-BPHL-1556/2020|EPI ISL 568654|B.1.370|USA|2020-09-09	0.0004030506	North America
North America|hCoV-19/USA/WA-UW-11290/2020|EPI ISL 570390|B.1.1|USA|2020-06-20	North America|hCoV-19/USA/FL-BPHL-1556/2020|EPI ISL 568654|B.1.370|USA|2020-09-09	0.0005038357	North America
North America|hCoV-19/USA/WA-S2711/2020|EPI ISL 525701|B.1|USA|2020-06-20	North America|hCoV-19/USA/FL-BPHL-1556/2020|EPI ISL 568654|B.1.370|USA|2020-09-09	0.0004365933	North America
North America|hCoV-19/USA/VA-DCLS-1110/2020|EPI ISL 529913|B.1.370|USA|2020-06-20	North America|hCoV-19/USA/FL-BPHL-1556/2020|EPI ISL 568654|B.1.370|USA|2020-09-09	0.0002686414	North America
North America|hCoV-19/USA/TX-HMH-5076/2020|EPI ISL 544506|B.1.361|USA|2020-06-20	North America|hCoV-19/USA/FL-BPHL-1556/2020|EPI ISL 568654|B.1.370|USA|2020-09-09	0.0005038510	North America
North America|hCoV-19/USA/TX-HMH-4678/2020|EPI ISL 544249|B.1.1|USA|2020-06-21	North America|hCoV-19/USA/FL-BPHL-1556/2020|EPI ISL 568654|B.1.370|USA|2020-09-09	0.0004366602	North America
North America|hCoV-19/USA/TX-HMH-4844/2020|EPI ISL 544370|B.1.361|USA|2020-06-21	North America|hCoV-19/USA/FL-BPHL-1556/2020|EPI ISL 568654|B.1.370|USA|2020-09-09	0.0003358464	North America
North America|hCoV-19/USA/TX-HMH-4615/2020|EPI ISL 543756|B.1.370|USA|2020-06-21	North America|hCoV-19/USA/FL-BPHL-1556/2020|EPI ISL 568654|B.1.370|USA|2020-09-09	0.0003358620	North America
North America|hCoV-19/USA/CA-ALSR-1045-SAN/2020|EPI ISL 483481|B.1|USA|2020-06-21	North America|hCoV-19/USA/FL-BPHL-1556/2020|EPI ISL 568654|B.1.370|USA|2020-09-09	0.0005710987	North America
North America|hCoV-19/USA/WA-UW-11562/2020|EPI ISL 570437|B.1.1|USA|2020-06-22	North America|hCoV-19/USA/FL-BPHL-1556/2020|EPI ISL 568654|B.1.370|USA|2020-09-09	0.0004366400	North America
North America|hCoV-19/USA/WA-UW-11350/2020|EPI ISL 570400|B.1.1|USA|2020-06-22	North America|hCoV-19/USA/FL-BPHL-1556/2020|EPI ISL 568654|B.1.370|USA|2020-09-09	0.0005038357	North America
North America|hCoV-19/USA/TX-HMH-4865/2020|EPI ISL 544387|B.1.3|USA|2020-06-22	North America|hCoV-19/USA/FL-BPHL-1556/2020|EPI ISL 568654|B.1.370|USA|2020-09-09	0.0006719730	North America
North America|hCoV-19/USA/TX-HMH-4875/2020|EPI ISL 544394|B.1|USA|2020-06-22	North America|hCoV-19/USA/FL-BPHL-1556/2020|EPI ISL 568654|B.1.370|USA|2020-09-09	0.0004030133	North America
North America|hCoV-19/USA/WI-UW-585/2020|EPI ISL 484960|B.1.3|USA|2020-06-22	North America|hCoV-19/USA/FL-BPHL-1556/2020|EPI ISL 568654|B.1.370|USA|2020-09-09	0.0004365996	North America
North America|hCoV-19/USA/VA-DCLS-1189/2020|EPI ISL 529936|B.1|USA|2020-06-23	North America|hCoV-19/USA/FL-BPHL-1556/2020|EPI ISL 568654|B.1.370|USA|2020-09-09	0.0004030011	North America
North America|hCoV-19/USA/WA-UW-11472/2020|EPI ISL 570415|B.1.370|USA|2020-06-23	North America|hCoV-19/USA/FL-BPHL-1556/2020|EPI ISL 568654|B.1.370|USA|2020-09-09	0.0005710195	North America
North America|hCoV-19/USA/FL-BPHL-0754/2020|EPI ISL 512560|B.1.3|USA|2020-06-23	North America|hCoV-19/USA/FL-BPHL-1556/2020|EPI ISL 568654|B.1.370|USA|2020-09-09	0.0004702229	North America
North America|hCoV-19/USA/CA-ALSR-1086-SAN/2020|EPI ISL 483513|B.1|USA|2020-06-23	North America|hCoV-19/USA/FL-BPHL-1556/2020|EPI ISL 568654|B.1.370|USA|2020-09-09	0.0004030255	North America
North America|hCoV-19/USA/TX-HMH-5091/2020|EPI ISL 544518|B.1.361|USA|2020-06-24	North America|hCoV-19/USA/FL-BPHL-1556/2020|EPI ISL 568654|B.1.370|USA|2020-09-09	0.0004030320	North America
North America|hCoV-19/USA/TX-HMH-5520/2020|EPI ISL 544841|B.1.370|USA|2020-06-24	North America|hCoV-19/USA/FL-BPHL-1556/2020|EPI ISL 568654|B.1.370|USA|2020-09-09	0.0003694155	North America
North America|hCoV-19/USA/WA-UW-12027/2020|EPI ISL 501106|B.1|USA|2020-06-24	North America|hCoV-19/USA/FL-BPHL-1556/2020|EPI ISL 568654|B.1.370|USA|2020-09-09	0.0003358153	North America
North America|hCoV-19/USA/TX-HMH-5036/2020|EPI ISL 544476|B.1|USA|2020-06-24	North America|hCoV-19/USA/FL-BPHL-1556/2020|EPI ISL 568654|B.1.370|USA|2020-09-09	0.0004030320	North America
North America|hCoV-19/USA/WI-GMF-07816/2020|EPI ISL 489925|B.1.3|USA|2020-06-24	North America|hCoV-19/USA/FL-BPHL-1556/2020|EPI ISL 568654|B.1.370|USA|2020-09-09	0.0004366268	North America
North America|hCoV-19/USA/TX-HMH-5418/2020|EPI ISL 544762|B.1.3|USA|2020-06-25	North America|hCoV-19/USA/FL-BPHL-1556/2020|EPI ISL 568654|B.1.370|USA|2020-09-09	0.0006047233	North America
North America|hCoV-19/USA/TX-HMH-5356/2020|EPI ISL 544711|B.1.3|USA|2020-06-25	North America|hCoV-19/USA/FL-BPHL-1556/2020|EPI ISL 568654|B.1.370|USA|2020-09-09	0.0006383615	North America
North America|hCoV-19/USA/WA-UW-11903/2020|EPI ISL 570476|B.1.3|USA|2020-06-25	North America|hCoV-19/USA/FL-BPHL-1556/2020|EPI ISL 568654|B.1.370|USA|2020-09-09	0.0004030133	North America
North America|hCoV-19/USA/MN-MDH-1405/2020|EPI ISL 514624|B.1.3|USA|2020-06-25	North America|hCoV-19/USA/FL-BPHL-1556/2020|EPI ISL 568654|B.1.370|USA|2020-09-09	0.0004366470	North America
North America|hCoV-19/USA/TX-HMH-6803/2020|EPI ISL 546253|B.1|USA|2020-06-25	North America|hCoV-19/USA/FL-BPHL-1556/2020|EPI ISL 568654|B.1.370|USA|2020-09-09	0.0004030198	North America
North America|hCoV-19/USA/SC-DHEC-0929/2020|EPI ISL 538420|B.1|USA|2020-06-26	North America|hCoV-19/USA/FL-BPHL-1556/2020|EPI ISL 568654|B.1.370|USA|2020-09-09	0.0004702229	North America
North America|hCoV-19/USA/IL-UW-670/2020|EPI ISL 491311|B.1.3|USA|2020-06-26	North America|hCoV-19/USA/FL-BPHL-1556/2020|EPI ISL 568654|B.1.370|USA|2020-09-09	0.0005038357	North America
North America|hCoV-19/USA/SC-DHEC-0863/2020|EPI ISL 538399|B.1.3|USA|2020-06-26	North America|hCoV-19/USA/FL-BPHL-1556/2020|EPI ISL 568654|B.1.370|USA|2020-09-09	0.0004366198	North America
North America|hCoV-19/USA/WI-GMF-07962/2020|EPI ISL 489926|B.1.3|USA|2020-06-26	North America|hCoV-19/USA/FL-BPHL-1556/2020|EPI ISL 568654|B.1.370|USA|2020-09-09	0.0004366268	North America
North America|hCoV-19/USA/TX-HMH-5541/2020|EPI ISL 544850|B.1.1|USA|2020-06-26	North America|hCoV-19/USA/FL-BPHL-1556/2020|EPI ISL 568654|B.1.370|USA|2020-09-09	0.0006719098	North America
North America|hCoV-19/USA/TX-HMH-6526/2020|EPI ISL 546059|B.1.361|USA|2020-06-27	North America|hCoV-19/USA/FL-BPHL-1556/2020|EPI ISL 568654|B.1.370|USA|2020-09-09	0.0004030320	North America
North America|hCoV-19/USA/TX-HMH-6900/2020|EPI ISL 546335|B.1|USA|2020-06-27	North America|hCoV-19/USA/FL-BPHL-1556/2020|EPI ISL 568654|B.1.370|USA|2020-09-09	0.0003358207	North America
North America|hCoV-19/USA/FL-BPHL-1480/2020|EPI ISL 549262|B.1.3|USA|2020-06-27	North America|hCoV-19/USA/FL-BPHL-1556/2020|EPI ISL 568654|B.1.370|USA|2020-09-09	0.0004366267	North America
North America|hCoV-19/USA/TX-HMH-6500/2020|EPI ISL 546040|B.1.1|USA|2020-06-27	North America|hCoV-19/USA/FL-BPHL-1556/2020|EPI ISL 568654|B.1.370|USA|2020-09-09	0.0005374605	North America
North America|hCoV-19/USA/WA-UW-12626/2020|EPI ISL 570879|B.1.1|USA|2020-06-27	North America|hCoV-19/USA/FL-BPHL-1556/2020|EPI ISL 568654|B.1.370|USA|2020-09-09	0.0005038357	North America
North America|hCoV-19/USA/TX-HMH-6963/2020|EPI ISL 546390|B.1|USA|2020-06-28	North America|hCoV-19/USA/FL-BPHL-1556/2020|EPI ISL 568654|B.1.370|USA|2020-09-09	0.0003694497	North America
North America|hCoV-19/USA/TX-HMH-7019/2020|EPI ISL 546438|B.1.361|USA|2020-06-28	North America|hCoV-19/USA/FL-BPHL-1556/2020|EPI ISL 568654|B.1.370|USA|2020-09-09	0.0003694385	North America
North America|hCoV-19/USA/TX-HMH-7081/2020|EPI ISL 546488|B.1.1|USA|2020-06-28	North America|hCoV-19/USA/FL-BPHL-1556/2020|EPI ISL 568654|B.1.370|USA|2020-09-09	0.0004366400	North America
North America|hCoV-19/USA/TX-HMH-6975/2020|EPI ISL 546400|B.1.370|USA|2020-06-28	North America|hCoV-19/USA/FL-BPHL-1556/2020|EPI ISL 568654|B.1.370|USA|2020-09-09	0.0005038518	North America
North America|hCoV-19/USA/TX-HMH-6010/2020|EPI ISL 547166|B.1.370|USA|2020-06-28	North America|hCoV-19/USA/FL-BPHL-1556/2020|EPI ISL 568654|B.1.370|USA|2020-09-09	0.0003022185	North America
North America|hCoV-19/USA/TX-HMH-5375/2020|EPI ISL 544727|B.1|USA|2020-06-29	North America|hCoV-19/USA/FL-BPHL-1556/2020|EPI ISL 568654|B.1.370|USA|2020-09-09	0.0004030069	North America
North America|hCoV-19/USA/TX-HMH-5499/2020|EPI ISL 544822|B.1.361|USA|2020-06-29	North America|hCoV-19/USA/FL-BPHL-1556/2020|EPI ISL 568654|B.1.370|USA|2020-09-09	0.0003694497	North America
North America|hCoV-19/USA/TX-HMH-7207/2020|EPI ISL 546598|B.1.361|USA|2020-06-29	North America|hCoV-19/USA/FL-BPHL-1556/2020|EPI ISL 568654|B.1.370|USA|2020-09-09	0.0004030320	North America
North America|hCoV-19/USA/GA-CDC-5095/2020|EPI ISL 566085|B.1|USA|2020-06-29	North America|hCoV-19/USA/FL-BPHL-1556/2020|EPI ISL 568654|B.1.370|USA|2020-09-09	0.0005374605	North America
North America|hCoV-19/USA/TX-HMH-7342/2020|EPI ISL 546689|B.1.370|USA|2020-06-29	North America|hCoV-19/USA/FL-BPHL-1556/2020|EPI ISL 568654|B.1.370|USA|2020-09-09	0.0004366268	North America
North America|hCoV-19/USA/WA-UW-13047/2020|EPI ISL 570844|B.1.1|USA|2020-06-30	North America|hCoV-19/USA/FL-BPHL-1556/2020|EPI ISL 568654|B.1.370|USA|2020-09-09	0.0005038824	North America
North America|hCoV-19/USA/FL-BPHL-0913/2020|EPI ISL 517803|B.1|USA|2020-06-30	North America|hCoV-19/USA/FL-BPHL-1556/2020|EPI ISL 568654|B.1.370|USA|2020-09-09	0.0003022277	North America
North America|hCoV-19/USA/FL-AG7J/2020|EPI ISL 513285|B.1|USA|2020-06-30	North America|hCoV-19/USA/FL-BPHL-1556/2020|EPI ISL 568654|B.1.370|USA|2020-09-09	0.0004701652	North America
North America|hCoV-19/USA/TX-HMH-5916/2020|EPI ISL 547106|B.1.1|USA|2020-06-30	North America|hCoV-19/USA/FL-BPHL-1556/2020|EPI ISL 568654|B.1.370|USA|2020-09-09	0.0004366400	North America
North America|hCoV-19/USA/TX-HMH-6037/2020|EPI ISL 547183|B.1.1|USA|2020-06-30	North America|hCoV-19/USA/FL-BPHL-1556/2020|EPI ISL 568654|B.1.370|USA|2020-09-09	0.0004702807	North America
North America|hCoV-19/USA/WI-GMF-08700/2020|EPI ISL 489934|B.1.3|USA|2020-07-01	North America|hCoV-19/USA/FL-BPHL-1556/2020|EPI ISL 568654|B.1.370|USA|2020-09-09	0.0004366268	North America
North America|hCoV-19/USA/TX-HMH-8040/2020|EPI ISL 545811|B.1|USA|2020-07-01	North America|hCoV-19/USA/FL-BPHL-1556/2020|EPI ISL 568654|B.1.370|USA|2020-09-09	0.0004366135	North America
North America|hCoV-19/USA/IA-GMF-08792/2020|EPI ISL 489897|B.1|USA|2020-07-01	North America|hCoV-19/USA/FL-BPHL-1556/2020|EPI ISL 568654|B.1.370|USA|2020-09-09	0.0005710988	North America
North America|hCoV-19/USA/TX-HMH-7985/2020|EPI ISL 545766|B.1|USA|2020-07-01	North America|hCoV-19/USA/FL-BPHL-1556/2020|EPI ISL 568654|B.1.370|USA|2020-09-09	0.0005038357	North America
North America|hCoV-19/USA/WI-UW-721/2020|EPI ISL 491396|B.1|USA|2020-07-01	North America|hCoV-19/USA/FL-BPHL-1556/2020|EPI ISL 568654|B.1.370|USA|2020-09-09	0.0005376541	North America
North America|hCoV-19/USA/GA-CDC-5127/2020|EPI ISL 566107|B.1|USA|2020-07-02	North America|hCoV-19/USA/FL-BPHL-1556/2020|EPI ISL 568654|B.1.370|USA|2020-09-09	0.0005038590	North America
North America|hCoV-19/USA/CA-IGI-0206/2020|EPI ISL 569933|B.1.1|USA|2020-07-02	North America|hCoV-19/USA/FL-BPHL-1556/2020|EPI ISL 568654|B.1.370|USA|2020-09-09	0.0005711243	North America
North America|hCoV-19/USA/GA-CDC-5126/2020|EPI ISL 566106|B.1|USA|2020-07-02	North America|hCoV-19/USA/FL-BPHL-1556/2020|EPI ISL 568654|B.1.370|USA|2020-09-09	0.0005374854	North America
North America|hCoV-19/USA/WA-S2718/2020|EPI ISL 525708|B.1.1|USA|2020-07-02	North America|hCoV-19/USA/FL-BPHL-1556/2020|EPI ISL 568654|B.1.370|USA|2020-09-09	0.0004702515	North America
North America|hCoV-19/USA/TX-HMH-6215/2020|EPI ISL 547318|B.1.3|USA|2020-07-02	North America|hCoV-19/USA/FL-BPHL-1556/2020|EPI ISL 568654|B.1.370|USA|2020-09-09	0.0006719730	North America
North America|hCoV-19/USA/VA-DCLS-0737/2020|EPI ISL 526858|B.1.3|USA|2020-07-03	North America|hCoV-19/USA/FL-BPHL-1556/2020|EPI ISL 568654|B.1.370|USA|2020-09-09	0.0005374898	North America
North America|hCoV-19/USA/VA-DCLS-0738/2020|EPI ISL 526859|B.1.3|USA|2020-07-03	North America|hCoV-19/USA/FL-BPHL-1556/2020|EPI ISL 568654|B.1.370|USA|2020-09-09	0.0005374193	North America
North America|hCoV-19/USA/SC-20-1385-T10/2020|EPI ISL 516755|B.1.370|USA|2020-07-03	North America|hCoV-19/USA/FL-BPHL-1556/2020|EPI ISL 568654|B.1.370|USA|2020-09-09	0.0003022325	North America
North America|hCoV-19/USA/WA-UW-13299/2020|EPI ISL 570963|B.1|USA|2020-07-03	North America|hCoV-19/USA/FL-BPHL-1556/2020|EPI ISL 568654|B.1.370|USA|2020-09-09	0.0003694214	North America
North America|hCoV-19/USA/TX-HMH-8031/2020|EPI ISL 545803|B.1.370|USA|2020-07-03	North America|hCoV-19/USA/FL-BPHL-1556/2020|EPI ISL 568654|B.1.370|USA|2020-09-09	0.0003022277	North America
North America|hCoV-19/USA/TX-HMH-6387/2020|EPI ISL 545960|B.1.361|USA|2020-07-04	North America|hCoV-19/USA/FL-BPHL-1556/2020|EPI ISL 568654|B.1.370|USA|2020-09-09	0.0003694385	North America
North America|hCoV-19/USA/WI-GMF-09171/2020|EPI ISL 489942|B.1.3|USA|2020-07-04	North America|hCoV-19/USA/FL-BPHL-1556/2020|EPI ISL 568654|B.1.370|USA|2020-09-09	0.0004702229	North America
North America|hCoV-19/USA/MD-MDH-0127/2020|EPI ISL 524892|B.1|USA|2020-07-04	North America|hCoV-19/USA/FL-BPHL-1556/2020|EPI ISL 568654|B.1.370|USA|2020-09-09	0.0004702297	North America
North America|hCoV-19/USA/TX-HMH-6198/2020|EPI ISL 547306|B.1.361|USA|2020-07-04	North America|hCoV-19/USA/FL-BPHL-1556/2020|EPI ISL 568654|B.1.370|USA|2020-09-09	0.0003694556	North America
North America|hCoV-19/USA/TX-HMH-6187/2020|EPI ISL 547298|B.1.361|USA|2020-07-04	North America|hCoV-19/USA/FL-BPHL-1556/2020|EPI ISL 568654|B.1.370|USA|2020-09-09	0.0003694385	North America
North America|hCoV-19/Costa Rica/INC-0080/2020|EPI ISL 527748|B.1|Costa Rica|2020-07-05	North America|hCoV-19/USA/FL-BPHL-1556/2020|EPI ISL 568654|B.1.370|USA|2020-09-09	0.0005038357	North America
North America|hCoV-19/USA/TX-HMH-6406/2020|EPI ISL 545977|B.1.1|USA|2020-07-05	North America|hCoV-19/USA/FL-BPHL-1556/2020|EPI ISL 568654|B.1.370|USA|2020-09-09	0.0004702515	North America
North America|hCoV-19/USA/TX-HMH-6356/2020|EPI ISL 547413|B.1.361|USA|2020-07-05	North America|hCoV-19/USA/FL-BPHL-1556/2020|EPI ISL 568654|B.1.370|USA|2020-09-09	0.0004030320	North America
North America|hCoV-19/Mexico/BCN-InDRE-51/2020|EPI ISL 516611|B.1|Mexico|2020-07-05	North America|hCoV-19/USA/FL-BPHL-1556/2020|EPI ISL 568654|B.1.370|USA|2020-09-09	0.0004702372	North America
North America|hCoV-19/USA/TX-HMH-8020/2020|EPI ISL 545796|B.1.1|USA|2020-07-05	North America|hCoV-19/USA/FL-BPHL-1556/2020|EPI ISL 568654|B.1.370|USA|2020-09-09	0.0004702372	North America
North America|hCoV-19/USA/WI-GMF-09471/2020|EPI ISL 489945|B.1.3|USA|2020-07-06	North America|hCoV-19/USA/FL-BPHL-1556/2020|EPI ISL 568654|B.1.370|USA|2020-09-09	0.0004366268	North America
North America|hCoV-19/USA/MN-MDH-1417/2020|EPI ISL 514636|B.1.370|USA|2020-07-06	North America|hCoV-19/USA/FL-BPHL-1556/2020|EPI ISL 568654|B.1.370|USA|2020-09-09	0.0003358309	North America
North America|hCoV-19/USA/SC-DHEC-1079/2020|EPI ISL 541664|B.1.3|USA|2020-07-06	North America|hCoV-19/USA/FL-BPHL-1556/2020|EPI ISL 568654|B.1.370|USA|2020-09-09	0.0003694155	North America
North America|hCoV-19/USA/TX-HMH-6441/2020|EPI ISL 545998|B.1.370|USA|2020-07-06	North America|hCoV-19/USA/FL-BPHL-1556/2020|EPI ISL 568654|B.1.370|USA|2020-09-09	0.0006046770	North America
North America|hCoV-19/USA/WI-GMF-M00018/2020|EPI ISL 547669|B.1.3|USA|2020-07-06	North America|hCoV-19/USA/FL-BPHL-1556/2020|EPI ISL 568654|B.1.370|USA|2020-09-09	0.0004702447	North America
North America|hCoV-19/USA/TX-HMH-8068/2020|EPI ISL 545833|B.1.361|USA|2020-07-07	North America|hCoV-19/USA/FL-BPHL-1556/2020|EPI ISL 568654|B.1.370|USA|2020-09-09	0.0004030320	North America
North America|hCoV-19/USA/SC-20-1633-T07/2020|EPI ISL 516776|B.1.370|USA|2020-07-07	North America|hCoV-19/USA/FL-BPHL-1556/2020|EPI ISL 568654|B.1.370|USA|2020-09-09	0.0004030011	North America
North America|hCoV-19/USA/WI-GMF-09752/2020|EPI ISL 489955|B.1|USA|2020-07-07	North America|hCoV-19/USA/FL-BPHL-1556/2020|EPI ISL 568654|B.1.370|USA|2020-09-09	0.0006046954	North America
North America|hCoV-19/USA/TX-HMH-8066/2020|EPI ISL 545831|B.1.361|USA|2020-07-07	North America|hCoV-19/USA/FL-BPHL-1556/2020|EPI ISL 568654|B.1.370|USA|2020-09-09	0.0003694385	North America
North America|hCoV-19/USA/AR-CDC-4181/2020|EPI ISL 509683|B.1|USA|2020-07-08	North America|hCoV-19/USA/FL-BPHL-1556/2020|EPI ISL 568654|B.1.370|USA|2020-09-09	0.0004703139	North America
North America|hCoV-19/USA/FL-BPHL-0960/2020|EPI ISL 517850|B.1|USA|2020-07-08	North America|hCoV-19/USA/FL-BPHL-1556/2020|EPI ISL 568654|B.1.370|USA|2020-09-09	0.0005710104	North America
North America|hCoV-19/USA/IA-GMF-09911/2020|EPI ISL 547604|B.1|USA|2020-07-08	North America|hCoV-19/USA/FL-BPHL-1556/2020|EPI ISL 568654|B.1.370|USA|2020-09-09	0.0003694102	North America
North America|hCoV-19/USA/FL-BPHL-0957/2020|EPI ISL 517847|B.1|USA|2020-07-08	North America|hCoV-19/USA/FL-BPHL-1556/2020|EPI ISL 568654|B.1.370|USA|2020-09-09	0.0004030133	North America
North America|hCoV-19/USA/SC-20-1419-T14/2020|EPI ISL 516765|B.1.1|USA|2020-07-08	North America|hCoV-19/USA/FL-BPHL-1556/2020|EPI ISL 568654|B.1.370|USA|2020-09-09	0.0006383219	North America
North America|hCoV-19/USA/MD-MDH-0142/2020|EPI ISL 534702|B.1|USA|2020-07-09	North America|hCoV-19/USA/FL-BPHL-1556/2020|EPI ISL 568654|B.1.370|USA|2020-09-09	0.0005038285	North America
North America|hCoV-19/USA/CA-IGI-0204/2020|EPI ISL 569932|B.1.1|USA|2020-07-09	North America|hCoV-19/USA/FL-BPHL-1556/2020|EPI ISL 568654|B.1.370|USA|2020-09-09	0.0004702590	North America
North America|hCoV-19/USA/FL-BPHL-0969/2020|EPI ISL 517859|B.1.370|USA|2020-07-09	North America|hCoV-19/USA/FL-BPHL-1556/2020|EPI ISL 568654|B.1.370|USA|2020-09-09	0.0005374279	North America
North America|hCoV-19/USA/WI-UW-867/2020|EPI ISL 509870|B.1.1|USA|2020-07-09	North America|hCoV-19/USA/FL-BPHL-1556/2020|EPI ISL 568654|B.1.370|USA|2020-09-09	0.0006047321	North America
North America|hCoV-19/USA/WI-UW-905/2020|EPI ISL 509906|B.1.3|USA|2020-07-10	North America|hCoV-19/USA/FL-BPHL-1556/2020|EPI ISL 568654|B.1.370|USA|2020-09-09	0.0004031267	North America
North America|hCoV-19/USA/FL-BPHL-0924/2020|EPI ISL 517814|B.1.3|USA|2020-07-10	North America|hCoV-19/USA/FL-BPHL-1556/2020|EPI ISL 568654|B.1.370|USA|2020-09-09	0.0005374604	North America
North America|hCoV-19/USA/IA-GMF-10147/2020|EPI ISL 547607|B.1|USA|2020-07-10	North America|hCoV-19/USA/FL-BPHL-1556/2020|EPI ISL 568654|B.1.370|USA|2020-09-09	0.0003694102	North America
North America|hCoV-19/USA/AR-CDC-4202/2020|EPI ISL 509666|B.1|USA|2020-07-10	North America|hCoV-19/USA/FL-BPHL-1556/2020|EPI ISL 568654|B.1.370|USA|2020-09-09	0.0004366672	North America
North America|hCoV-19/USA/WI-GMF-M00015/2020|EPI ISL 547666|B.1.3|USA|2020-07-11	North America|hCoV-19/USA/FL-BPHL-1556/2020|EPI ISL 568654|B.1.370|USA|2020-09-09	0.0004702447	North America
North America|hCoV-19/USA/SD-SDPHL-0007/2020|EPI ISL 569615|B.1|USA|2020-07-11	North America|hCoV-19/USA/FL-BPHL-1556/2020|EPI ISL 568654|B.1.370|USA|2020-09-09	0.0004368602	North America
North America|hCoV-19/USA/AR-CDC-4206/2020|EPI ISL 527633|B.1|USA|2020-07-11	North America|hCoV-19/USA/FL-BPHL-1556/2020|EPI ISL 568654|B.1.370|USA|2020-09-09	0.0004702807	North America
North America|hCoV-19/USA/AR-CDC-4205/2020|EPI ISL 527632|B.1|USA|2020-07-11	North America|hCoV-19/USA/FL-BPHL-1556/2020|EPI ISL 568654|B.1.370|USA|2020-09-09	0.0004366672	North America
North America|hCoV-19/USA/WA-S2730/2020|EPI ISL 525720|B.1.1|USA|2020-07-11	North America|hCoV-19/USA/FL-BPHL-1556/2020|EPI ISL 568654|B.1.370|USA|2020-09-09	0.0005374356	North America
North America|hCoV-19/USA/WA-S2732/2020|EPI ISL 525722|B.1|USA|2020-07-12	North America|hCoV-19/USA/FL-BPHL-1556/2020|EPI ISL 568654|B.1.370|USA|2020-09-09	0.0007054664	North America
North America|hCoV-19/USA/SD-SDPHL-0008/2020|EPI ISL 569616|B.1|USA|2020-07-12	North America|hCoV-19/USA/FL-BPHL-1556/2020|EPI ISL 568654|B.1.370|USA|2020-09-09	0.0004702447	North America
North America|hCoV-19/USA/AR-CDC-4220/2020|EPI ISL 527638|B.1|USA|2020-07-12	North America|hCoV-19/USA/FL-BPHL-1556/2020|EPI ISL 568654|B.1.370|USA|2020-09-09	0.0004366672	North America
North America|hCoV-19/USA/AR-CDC-4219/2020|EPI ISL 527637|B.1|USA|2020-07-12	North America|hCoV-19/USA/FL-BPHL-1556/2020|EPI ISL 568654|B.1.370|USA|2020-09-09	0.0004702882	North America
North America|hCoV-19/USA/FL-BPHL-0733/2020|EPI ISL 509791|B.1.3|USA|2020-07-13	North America|hCoV-19/USA/FL-BPHL-1556/2020|EPI ISL 568654|B.1.370|USA|2020-09-09	0.0004702229	North America
North America|hCoV-19/USA/WI-GMF-10571/2020|EPI ISL 547610|B.1.5|USA|2020-07-13	North America|hCoV-19/USA/FL-BPHL-1556/2020|EPI ISL 568654|B.1.370|USA|2020-09-09	0.0004702087	North America
North America|hCoV-19/USA/AR-CDC-4226/2020|EPI ISL 527640|B.1|USA|2020-07-13	North America|hCoV-19/USA/FL-BPHL-1556/2020|EPI ISL 568654|B.1.370|USA|2020-09-09	0.0004366672	North America
North America|hCoV-19/USA/FL-BPHL-0923/2020|EPI ISL 517813|B.1.3|USA|2020-07-13	North America|hCoV-19/USA/FL-BPHL-1556/2020|EPI ISL 568654|B.1.370|USA|2020-09-09	0.0004702229	North America
North America|hCoV-19/USA/AR-CDC-4253/2020|EPI ISL 527642|B.1|USA|2020-07-14	North America|hCoV-19/USA/FL-BPHL-1556/2020|EPI ISL 568654|B.1.370|USA|2020-09-09	0.0004702807	North America
North America|hCoV-19/USA/MD-MDH-0159/2020|EPI ISL 524886|B.1.1|USA|2020-07-14	North America|hCoV-19/USA/FL-BPHL-1556/2020|EPI ISL 568654|B.1.370|USA|2020-09-09	0.0007391767	North America
North America|hCoV-19/USA/MD-MDH-0162/2020|EPI ISL 524889|B.1.370|USA|2020-07-14	North America|hCoV-19/USA/FL-BPHL-1556/2020|EPI ISL 568654|B.1.370|USA|2020-09-09	0.0005374441	North America
North America|hCoV-19/USA/FL-BPHL-0729/2020|EPI ISL 509787|B.1.1|USA|2020-07-14	North America|hCoV-19/USA/FL-BPHL-1556/2020|EPI ISL 568654|B.1.370|USA|2020-09-09	0.0005710541	North America
North America|hCoV-19/USA/AR-CDC-4265/2020|EPI ISL 527643|B.1|USA|2020-07-15	North America|hCoV-19/USA/FL-BPHL-1556/2020|EPI ISL 568654|B.1.370|USA|2020-09-09	0.0004366672	North America
North America|hCoV-19/USA/WI-GMF-10889/2020|EPI ISL 547618|B.1.3|USA|2020-07-15	North America|hCoV-19/USA/FL-BPHL-1556/2020|EPI ISL 568654|B.1.370|USA|2020-09-09	0.0005374690	North America
North America|hCoV-19/USA/FL-BPHL-0739/2020|EPI ISL 509797|B.1|USA|2020-07-15	North America|hCoV-19/USA/FL-BPHL-1556/2020|EPI ISL 568654|B.1.370|USA|2020-09-09	0.0004366470	North America
North America|hCoV-19/USA/MD-MDH-0164/2020|EPI ISL 524891|B.1.265|USA|2020-07-15	North America|hCoV-19/USA/FL-BPHL-1556/2020|EPI ISL 568654|B.1.370|USA|2020-09-09	0.0003358153	North America
North America|hCoV-19/USA/WA-S2736/2020|EPI ISL 525726|B.1.3|USA|2020-07-15	North America|hCoV-19/USA/FL-BPHL-1556/2020|EPI ISL 568654|B.1.370|USA|2020-09-09	0.0005374356	North America
North America|hCoV-19/USA/FL-BPHL-0946/2020|EPI ISL 517836|B.1.3|USA|2020-07-16	North America|hCoV-19/USA/FL-BPHL-1556/2020|EPI ISL 568654|B.1.370|USA|2020-09-09	0.0005038204	North America
North America|hCoV-19/USA/FL-BPHL-0737/2020|EPI ISL 509795|B.1.3|USA|2020-07-16	North America|hCoV-19/USA/FL-BPHL-1556/2020|EPI ISL 568654|B.1.370|USA|2020-09-09	0.0004702229	North America
North America|hCoV-19/USA/WI-GMF-11002/2020|EPI ISL 547622|B.1.3|USA|2020-07-16	North America|hCoV-19/USA/FL-BPHL-1556/2020|EPI ISL 568654|B.1.370|USA|2020-09-09	0.0004366470	North America
North America|hCoV-19/USA/WI-GMF-M00016/2020|EPI ISL 547667|B.1.3|USA|2020-07-16	North America|hCoV-19/USA/FL-BPHL-1556/2020|EPI ISL 568654|B.1.370|USA|2020-09-09	0.0005710724	North America
North America|hCoV-19/USA/WI-UW-1011/2020|EPI ISL 516437|B.1.1|USA|2020-07-17	North America|hCoV-19/USA/FL-BPHL-1556/2020|EPI ISL 568654|B.1.370|USA|2020-09-09	0.0007055962	North America
North America|hCoV-19/USA/FL-BPHL-1016/2020|EPI ISL 517906|B.1.3|USA|2020-07-17	North America|hCoV-19/USA/FL-BPHL-1556/2020|EPI ISL 568654|B.1.370|USA|2020-09-09	0.0005038204	North America
North America|hCoV-19/USA/CA-CZB-3868/2020|EPI ISL 548536|B.1|USA|2020-07-17	North America|hCoV-19/USA/FL-BPHL-1556/2020|EPI ISL 568654|B.1.370|USA|2020-09-09	0.0005373944	North America
North America|hCoV-19/USA/FL-BPHL-0943/2020|EPI ISL 517833|B.1.3|USA|2020-07-17	North America|hCoV-19/USA/FL-BPHL-1556/2020|EPI ISL 568654|B.1.370|USA|2020-09-09	0.0005374193	North America
North America|hCoV-19/USA/VA-DCLS-0804/2020|EPI ISL 522813|B.1|USA|2020-07-18	North America|hCoV-19/USA/FL-BPHL-1556/2020|EPI ISL 568654|B.1.370|USA|2020-09-09	0.0005037971	North America
North America|hCoV-19/USA/VA-DCLS-0799/2020|EPI ISL 522810|B.1|USA|2020-07-18	North America|hCoV-19/USA/FL-BPHL-1556/2020|EPI ISL 568654|B.1.370|USA|2020-09-09	0.0006718486	North America
North America|hCoV-19/USA/VA-DCLS-0807/2020|EPI ISL 522815|B.1|USA|2020-07-18	North America|hCoV-19/USA/FL-BPHL-1556/2020|EPI ISL 568654|B.1.370|USA|2020-09-09	0.0007054553	North America
North America|hCoV-19/USA/VA-DCLS-0805/2020|EPI ISL 522814|B.1|USA|2020-07-18	North America|hCoV-19/USA/FL-BPHL-1556/2020|EPI ISL 568654|B.1.370|USA|2020-09-09	0.0007390632	North America
North America|hCoV-19/USA/AR-CDC-4307/2020|EPI ISL 527649|B.1|USA|2020-07-18	North America|hCoV-19/USA/FL-BPHL-1556/2020|EPI ISL 568654|B.1.370|USA|2020-09-09	0.0004704087	North America
North America|hCoV-19/USA/WI-GMF-11475/2020|EPI ISL 547630|B.1.3|USA|2020-07-19	North America|hCoV-19/USA/FL-BPHL-1556/2020|EPI ISL 568654|B.1.370|USA|2020-09-09	0.0005381069	North America
North America|hCoV-19/USA/WI-GMF-11426/2020|EPI ISL 547629|B.1.3|USA|2020-07-19	North America|hCoV-19/USA/FL-BPHL-1556/2020|EPI ISL 568654|B.1.370|USA|2020-09-09	0.0004386510	North America
North America|hCoV-19/USA/FL-BPHL-1022/2020|EPI ISL 517912|B.1.361|USA|2020-07-20	North America|hCoV-19/USA/FL-BPHL-1556/2020|EPI ISL 568654|B.1.370|USA|2020-09-09	0.0004030506	North America
North America|hCoV-19/USA/FL-BPHL-1366/2020|EPI ISL 541303|B.1.370|USA|2020-07-20	North America|hCoV-19/USA/FL-BPHL-1556/2020|EPI ISL 568654|B.1.370|USA|2020-09-09	0.0005710897	North America
North America|hCoV-19/USA/FL-BPHL-1066/2020|EPI ISL 517956|B.1.3|USA|2020-07-20	North America|hCoV-19/USA/FL-BPHL-1556/2020|EPI ISL 568654|B.1.370|USA|2020-09-09	0.0004702229	North America
North America|hCoV-19/USA/OR-OHSU-1551/2020|EPI ISL 525977|B.1.1|USA|2020-07-20	North America|hCoV-19/USA/FL-BPHL-1556/2020|EPI ISL 568654|B.1.370|USA|2020-09-09	0.0005384787	North America
North America|hCoV-19/USA/IL-UW-996/2020|EPI ISL 509806|B.1|USA|2020-07-20	North America|hCoV-19/USA/FL-BPHL-1556/2020|EPI ISL 568654|B.1.370|USA|2020-09-09	0.0005374785	North America
North America|hCoV-19/USA/FL-BPHL-1378/2020|EPI ISL 541315|B.1.1|USA|2020-07-21	North America|hCoV-19/USA/FL-BPHL-1556/2020|EPI ISL 568654|B.1.370|USA|2020-09-09	0.0005038357	North America
North America|hCoV-19/USA/FL-BPHL-0722/2020|EPI ISL 509780|B.1.3|USA|2020-07-21	North America|hCoV-19/USA/FL-BPHL-1556/2020|EPI ISL 568654|B.1.370|USA|2020-09-09	0.0005038357	North America
North America|hCoV-19/USA/FL-BPHL-1026/2020|EPI ISL 517916|B.1.3|USA|2020-07-21	North America|hCoV-19/USA/FL-BPHL-1556/2020|EPI ISL 568654|B.1.370|USA|2020-09-09	0.0005374441	North America
North America|hCoV-19/USA/FL-BPHL-1381/2020|EPI ISL 541318|B.1.3|USA|2020-07-21	North America|hCoV-19/USA/FL-BPHL-1556/2020|EPI ISL 568654|B.1.370|USA|2020-09-09	0.0004366198	North America
North America|hCoV-19/USA/WI-UW-1013/2020|EPI ISL 516439|B.1.3|USA|2020-07-22	North America|hCoV-19/USA/FL-BPHL-1556/2020|EPI ISL 568654|B.1.370|USA|2020-09-09	0.0004367427	North America
North America|hCoV-19/USA/FL-BPHL-1035/2020|EPI ISL 517925|B.1.1|USA|2020-07-22	North America|hCoV-19/USA/FL-BPHL-1556/2020|EPI ISL 568654|B.1.370|USA|2020-09-09	0.0004702372	North America
North America|hCoV-19/USA/WI-UW-1014/2020|EPI ISL 516440|B.1.3|USA|2020-07-22	North America|hCoV-19/USA/FL-BPHL-1556/2020|EPI ISL 568654|B.1.370|USA|2020-09-09	0.0004367225	North America
North America|hCoV-19/USA/FL-BPHL-1203/2020|EPI ISL 541176|B.1.1|USA|2020-07-22	North America|hCoV-19/USA/FL-BPHL-1556/2020|EPI ISL 568654|B.1.370|USA|2020-09-09	0.0006047698	North America
North America|hCoV-19/USA/FL-BPHL-1036/2020|EPI ISL 517926|B.1.370|USA|2020-07-22	North America|hCoV-19/USA/FL-BPHL-1556/2020|EPI ISL 568654|B.1.370|USA|2020-09-09	0.0004702305	North America
North America|hCoV-19/USA/AR-CDC-4388/2020|EPI ISL 527656|B.1|USA|2020-07-23	North America|hCoV-19/USA/FL-BPHL-1556/2020|EPI ISL 568654|B.1.370|USA|2020-09-09	0.0004702807	North America
North America|hCoV-19/USA/SD-SDPHL-0009/2020|EPI ISL 569617|B.1|USA|2020-07-23	North America|hCoV-19/USA/FL-BPHL-1556/2020|EPI ISL 568654|B.1.370|USA|2020-09-09	0.0004365933	North America
North America|hCoV-19/USA/FL-BPHL-1504/2020|EPI ISL 568602|B.1.3|USA|2020-07-23	North America|hCoV-19/USA/FL-BPHL-1556/2020|EPI ISL 568654|B.1.370|USA|2020-09-09	0.0006046577	North America
North America|hCoV-19/USA/FL-BPHL-1502/2020|EPI ISL 568600|B.1|USA|2020-07-23	North America|hCoV-19/USA/FL-BPHL-1556/2020|EPI ISL 568654|B.1.370|USA|2020-09-09	0.0003695816	North America
North America|hCoV-19/USA/FL-BPHL-1508/2020|EPI ISL 568606|B.1.361|USA|2020-07-24	North America|hCoV-19/USA/FL-BPHL-1556/2020|EPI ISL 568654|B.1.370|USA|2020-09-09	0.0004030319	North America
North America|hCoV-19/USA/FL-BPHL-1208/2020|EPI ISL 541181|B.1.5|USA|2020-07-24	North America|hCoV-19/USA/FL-BPHL-1556/2020|EPI ISL 568654|B.1.370|USA|2020-09-09	0.0005374528	North America
North America|hCoV-19/USA/FL-BPHL-1209/2020|EPI ISL 541182|B.1|USA|2020-07-24	North America|hCoV-19/USA/FL-BPHL-1556/2020|EPI ISL 568654|B.1.370|USA|2020-09-09	0.0005374442	North America
North America|hCoV-19/USA/CA-CZB-3901/2020|EPI ISL 548542|B.1.1|USA|2020-07-24	North America|hCoV-19/USA/FL-BPHL-1556/2020|EPI ISL 568654|B.1.370|USA|2020-09-09	0.0004702372	North America
North America|hCoV-19/USA/CA-CZB-3898/2020|EPI ISL 548493|B.1|USA|2020-07-24	North America|hCoV-19/USA/FL-BPHL-1556/2020|EPI ISL 568654|B.1.370|USA|2020-09-09	0.0006718798	North America
North America|hCoV-19/USA/SD-SDPHL-0010/2020|EPI ISL 569618|B.1|USA|2020-07-25	North America|hCoV-19/USA/FL-BPHL-1556/2020|EPI ISL 568654|B.1.370|USA|2020-09-09	0.0007728392	North America
North America|hCoV-19/USA/CA-CZB-3924/2020|EPI ISL 548548|B.1|USA|2020-07-25	North America|hCoV-19/USA/FL-BPHL-1556/2020|EPI ISL 568654|B.1.370|USA|2020-09-09	0.0006779984	North America
North America|hCoV-19/USA/CA-CZB-3922/2020|EPI ISL 548524|B.1.1|USA|2020-07-25	North America|hCoV-19/USA/FL-BPHL-1556/2020|EPI ISL 568654|B.1.370|USA|2020-09-09	0.0005039311	North America
North America|hCoV-19/USA/CA-CZB-3923/2020|EPI ISL 548535|B.1.36|USA|2020-07-25	North America|hCoV-19/USA/FL-BPHL-1556/2020|EPI ISL 568654|B.1.370|USA|2020-09-09	0.0005041543	North America
North America|hCoV-19/USA/IL-UW-1064/2020|EPI ISL 516490|B.1.370|USA|2020-07-26	North America|hCoV-19/USA/FL-BPHL-1556/2020|EPI ISL 568654|B.1.370|USA|2020-09-09	0.0005037971	North America
North America|hCoV-19/USA/SD-SDPHL-0011/2020|EPI ISL 569619|B.1|USA|2020-07-26	North America|hCoV-19/USA/FL-BPHL-1556/2020|EPI ISL 568654|B.1.370|USA|2020-09-09	0.0007728392	North America
North America|hCoV-19/USA/CA-CZB-3896/2020|EPI ISL 548541|B.1|USA|2020-07-26	North America|hCoV-19/USA/FL-BPHL-1556/2020|EPI ISL 568654|B.1.370|USA|2020-09-09	0.0005374442	North America
North America|hCoV-19/USA/WI-UW-1102/2020|EPI ISL 516527|B.1.361|USA|2020-07-26	North America|hCoV-19/USA/FL-BPHL-1556/2020|EPI ISL 568654|B.1.370|USA|2020-09-09	0.0005374785	North America
North America|hCoV-19/Canada/ON-UHTC-0288/2020|EPI ISL 569993|B.1.1|Canada|2020-07-26	North America|hCoV-19/USA/FL-BPHL-1556/2020|EPI ISL 568654|B.1.370|USA|2020-09-09	0.0005374966	North America
North America|hCoV-19/USA/CA-CZB-3625/2020|EPI ISL 548360|B.1.5|USA|2020-07-27	North America|hCoV-19/USA/FL-BPHL-1556/2020|EPI ISL 568654|B.1.370|USA|2020-09-09	0.0006383024	North America
North America|hCoV-19/USA/VA-DCLS-1224/2020|EPI ISL 528648|B.1|USA|2020-07-27	North America|hCoV-19/USA/FL-BPHL-1556/2020|EPI ISL 568654|B.1.370|USA|2020-09-09	0.0003022186	North America
North America|hCoV-19/USA/WA-S2751/2020|EPI ISL 525741|B.1|USA|2020-07-27	North America|hCoV-19/USA/FL-BPHL-1556/2020|EPI ISL 568654|B.1.370|USA|2020-09-09	0.0004366470	North America
North America|hCoV-19/USA/FL-BPHL-1519/2020|EPI ISL 568617|B.1.1|USA|2020-07-27	North America|hCoV-19/USA/FL-BPHL-1556/2020|EPI ISL 568654|B.1.370|USA|2020-09-09	0.0006053016	North America
North America|hCoV-19/USA/WI-UW-1108/2020|EPI ISL 516533|B.1.3|USA|2020-07-27	North America|hCoV-19/USA/FL-BPHL-1556/2020|EPI ISL 568654|B.1.370|USA|2020-09-09	0.0005038607	North America
North America|hCoV-19/USA/VA-DCLS-1225/2020|EPI ISL 528649|B.1.3|USA|2020-07-28	North America|hCoV-19/USA/FL-BPHL-1556/2020|EPI ISL 568654|B.1.370|USA|2020-09-09	0.0005710367	North America
North America|hCoV-19/USA/WA-S2757/2020|EPI ISL 525747|B.1.1|USA|2020-07-28	North America|hCoV-19/USA/FL-BPHL-1556/2020|EPI ISL 568654|B.1.370|USA|2020-09-09	0.0005710715	North America
North America|hCoV-19/USA/WI-GMF-12945/2020|EPI ISL 547648|B.1.3|USA|2020-07-28	North America|hCoV-19/USA/FL-BPHL-1556/2020|EPI ISL 568654|B.1.370|USA|2020-09-09	0.0005038670	North America
North America|hCoV-19/USA/FL-BPHL-1521/2020|EPI ISL 568619|B.1|USA|2020-07-28	North America|hCoV-19/USA/FL-BPHL-1556/2020|EPI ISL 568654|B.1.370|USA|2020-09-09	0.0005374442	North America
North America|hCoV-19/USA/WA-S2758/2020|EPI ISL 525748|B.1.1|USA|2020-07-28	North America|hCoV-19/USA/FL-BPHL-1556/2020|EPI ISL 568654|B.1.370|USA|2020-09-09	0.0006046761	North America
North America|hCoV-19/USA/FL-BPHL-0978/2020|EPI ISL 517868|B.1.3|USA|2020-07-29	North America|hCoV-19/USA/FL-BPHL-1556/2020|EPI ISL 568654|B.1.370|USA|2020-09-09	0.0004702154	North America
North America|hCoV-19/USA/FL-BPHL-0972/2020|EPI ISL 517862|B.1.3|USA|2020-07-29	North America|hCoV-19/USA/FL-BPHL-1556/2020|EPI ISL 568654|B.1.370|USA|2020-09-09	0.0004366065	North America
North America|hCoV-19/USA/GA-CDC-6424/2020|EPI ISL 527661|B.1|USA|2020-07-29	North America|hCoV-19/USA/FL-BPHL-1556/2020|EPI ISL 568654|B.1.370|USA|2020-09-09	0.0004030133	North America
North America|hCoV-19/USA/WA-S2766/2020|EPI ISL 525756|B.1|USA|2020-07-29	North America|hCoV-19/USA/FL-BPHL-1556/2020|EPI ISL 568654|B.1.370|USA|2020-09-09	0.0003694267	North America
North America|hCoV-19/USA/FL-BPHL-0977/2020|EPI ISL 517867|B.1.3|USA|2020-07-29	North America|hCoV-19/USA/FL-BPHL-1556/2020|EPI ISL 568654|B.1.370|USA|2020-09-09	0.0005038276	North America
North America|hCoV-19/USA/VA-DCLS-1246/2020|EPI ISL 529939|B.1.3|USA|2020-07-30	North America|hCoV-19/USA/FL-BPHL-1556/2020|EPI ISL 568654|B.1.370|USA|2020-09-09	0.0005710459	North America
North America|hCoV-19/USA/VA-DCLS-1238/2020|EPI ISL 528657|B.1.3|USA|2020-07-30	North America|hCoV-19/USA/FL-BPHL-1556/2020|EPI ISL 568654|B.1.370|USA|2020-09-09	0.0005710459	North America
North America|hCoV-19/USA/VA-DCLS-1236/2020|EPI ISL 528655|B.1.3|USA|2020-07-30	North America|hCoV-19/USA/FL-BPHL-1556/2020|EPI ISL 568654|B.1.370|USA|2020-09-09	0.0005710459	North America
North America|hCoV-19/USA/VA-DCLS-1237/2020|EPI ISL 528656|B.1.3|USA|2020-07-30	North America|hCoV-19/USA/FL-BPHL-1556/2020|EPI ISL 568654|B.1.370|USA|2020-09-09	0.0005710459	North America
North America|hCoV-19/USA/WI-UW-1066/2020|EPI ISL 516492|B.1.361|USA|2020-07-30	North America|hCoV-19/USA/FL-BPHL-1556/2020|EPI ISL 568654|B.1.370|USA|2020-09-09	0.0005038357	North America
North America|hCoV-19/USA/FL-BPHL-1099/2020|EPI ISL 526585|B.1.1|USA|2020-07-31	North America|hCoV-19/USA/FL-BPHL-1556/2020|EPI ISL 568654|B.1.370|USA|2020-09-09	0.0005038590	North America
North America|hCoV-19/USA/WI-UW-1069/2020|EPI ISL 516495|B.1.361|USA|2020-07-31	North America|hCoV-19/USA/FL-BPHL-1556/2020|EPI ISL 568654|B.1.370|USA|2020-09-09	0.0005374682	North America
North America|hCoV-19/USA/WI-UW-1038/2020|EPI ISL 516464|B.1.3|USA|2020-07-31	North America|hCoV-19/USA/FL-BPHL-1556/2020|EPI ISL 568654|B.1.370|USA|2020-09-09	0.0004703853	North America
North America|hCoV-19/USA/FL-BPHL-1046/2020|EPI ISL 517936|B.1.3|USA|2020-07-31	North America|hCoV-19/USA/FL-BPHL-1556/2020|EPI ISL 568654|B.1.370|USA|2020-09-09	0.0005407800	North America
North America|hCoV-19/Mexico/CMX-INMEGEN-11/2020|EPI ISL 522941|B.1.3|Mexico|2020-07-31	North America|hCoV-19/USA/FL-BPHL-1556/2020|EPI ISL 568654|B.1.370|USA|2020-09-09	0.0006091473	North America
North America|hCoV-19/USA/WI-GMF-13319/2020|EPI ISL 547655|B.1.3|USA|2020-08-01	North America|hCoV-19/USA/FL-BPHL-1556/2020|EPI ISL 568654|B.1.370|USA|2020-09-09	0.0005374689	North America
North America|hCoV-19/USA/WI-UW-1049/2020|EPI ISL 516475|B.1.361|USA|2020-08-01	North America|hCoV-19/USA/FL-BPHL-1556/2020|EPI ISL 568654|B.1.370|USA|2020-09-09	0.0005038357	North America
North America|hCoV-19/USA/IA-GMF-13403/2020|EPI ISL 547657|B.1.361|USA|2020-08-01	North America|hCoV-19/USA/FL-BPHL-1556/2020|EPI ISL 568654|B.1.370|USA|2020-09-09	0.0003694385	North America
North America|hCoV-19/USA/WA-S2771/2020|EPI ISL 530128|B.1.1|USA|2020-08-01	North America|hCoV-19/USA/FL-BPHL-1556/2020|EPI ISL 568654|B.1.370|USA|2020-09-09	0.0005710897	North America
North America|hCoV-19/USA/WI-UW-1030/2020|EPI ISL 516456|B.1.3|USA|2020-08-01	North America|hCoV-19/USA/FL-BPHL-1556/2020|EPI ISL 568654|B.1.370|USA|2020-09-09	0.0005039944	North America
North America|hCoV-19/USA/WI-UW-1176/2020|EPI ISL 522931|B.1.5|USA|2020-08-01	North America|hCoV-19/USA/FL-BPHL-1556/2020|EPI ISL 568654|B.1.370|USA|2020-09-09	0.0003044617	North America
North America|hCoV-19/Mexico/CMX-INMEGEN-07/2020|EPI ISL 522878|B.1.1|Mexico|2020-08-01	North America|hCoV-19/USA/FL-BPHL-1556/2020|EPI ISL 568654|B.1.370|USA|2020-09-09	0.0005752868	North America
North America|hCoV-19/USA/WI-GMF-M00026/2020|EPI ISL 547676|B.1.3|USA|2020-08-02	North America|hCoV-19/USA/FL-BPHL-1556/2020|EPI ISL 568654|B.1.370|USA|2020-09-09	0.0005038436	North America
North America|hCoV-19/USA/WI-UW-1099/2020|EPI ISL 516524|B.1|USA|2020-08-02	North America|hCoV-19/USA/FL-BPHL-1556/2020|EPI ISL 568654|B.1.370|USA|2020-09-09	0.0004702245	North America
North America|hCoV-19/USA/WI-UW-1023/2020|EPI ISL 516449|B.1.1|USA|2020-08-02	North America|hCoV-19/USA/FL-BPHL-1556/2020|EPI ISL 568654|B.1.370|USA|2020-09-09	0.0004060861	North America
North America|hCoV-19/USA/FL-BPHL-1110/2020|EPI ISL 526596|B.1.3|USA|2020-08-03	North America|hCoV-19/USA/FL-BPHL-1556/2020|EPI ISL 568654|B.1.370|USA|2020-09-09	0.0007055201	North America
North America|hCoV-19/USA/WA-S2765/2020|EPI ISL 525755|B.1.1|USA|2020-08-03	North America|hCoV-19/USA/FL-BPHL-1556/2020|EPI ISL 568654|B.1.370|USA|2020-09-09	0.0005374605	North America
North America|hCoV-19/USA/FL-BPHL-1112/2020|EPI ISL 526598|B.1.370|USA|2020-08-03	North America|hCoV-19/USA/FL-BPHL-1556/2020|EPI ISL 568654|B.1.370|USA|2020-09-09	0.0004030011	North America
North America|hCoV-19/USA/CA-CZB-4050/2020|EPI ISL 548616|B.1.1|USA|2020-08-03	North America|hCoV-19/USA/FL-BPHL-1556/2020|EPI ISL 568654|B.1.370|USA|2020-09-09	0.0005710998	North America
North America|hCoV-19/USA/WA-UW-22253/2020|EPI ISL 570645|B.1.1|USA|2020-08-03	North America|hCoV-19/USA/FL-BPHL-1556/2020|EPI ISL 568654|B.1.370|USA|2020-09-09	0.0006719872	North America
North America|hCoV-19/USA/WI-UW-1080/2020|EPI ISL 516506|B.1|USA|2020-08-03	North America|hCoV-19/USA/FL-BPHL-1556/2020|EPI ISL 568654|B.1.370|USA|2020-09-09	0.0005039115	North America
North America|hCoV-19/USA/CA-CZB-3948/2020|EPI ISL 548558|B.1.5|USA|2020-08-03	North America|hCoV-19/USA/FL-BPHL-1556/2020|EPI ISL 568654|B.1.370|USA|2020-09-09	0.0004402426	North America
North America|hCoV-19/USA/MN-MDH-1559/2020|EPI ISL 527624|B.1|USA|2020-08-04	North America|hCoV-19/USA/FL-BPHL-1556/2020|EPI ISL 568654|B.1.370|USA|2020-09-09	0.0004030008	North America
North America|hCoV-19/USA/FL-BPHL-1111/2020|EPI ISL 526597|B.1.3|USA|2020-08-04	North America|hCoV-19/USA/FL-BPHL-1556/2020|EPI ISL 568654|B.1.370|USA|2020-09-09	0.0005710104	North America
North America|hCoV-19/USA/PR-B2DR/2020|EPI ISL 527382|B.1.1|USA|2020-08-04	North America|hCoV-19/USA/FL-BPHL-1556/2020|EPI ISL 568654|B.1.370|USA|2020-09-09	0.0006382627	North America
North America|hCoV-19/USA/WA-UW-22804/2020|EPI ISL 570720|B.1.1.61|USA|2020-08-04	North America|hCoV-19/USA/FL-BPHL-1556/2020|EPI ISL 568654|B.1.370|USA|2020-09-09	0.0007056390	North America
North America|hCoV-19/USA/WA-UW-22505/2020|EPI ISL 570700|B.1|USA|2020-08-04	North America|hCoV-19/USA/FL-BPHL-1556/2020|EPI ISL 568654|B.1.370|USA|2020-09-09	0.0006046954	North America
North America|hCoV-19/USA/FL-BPHL-1104/2020|EPI ISL 526590|B.1|USA|2020-08-04	North America|hCoV-19/USA/FL-BPHL-1556/2020|EPI ISL 568654|B.1.370|USA|2020-09-09	0.0004701868	North America
North America|hCoV-19/USA/WA-UW-22514/2020|EPI ISL 570701|B.1|USA|2020-08-04	North America|hCoV-19/USA/FL-BPHL-1556/2020|EPI ISL 568654|B.1.370|USA|2020-09-09	0.0009074904	North America
North America|hCoV-19/USA/WA-UW-22468/2020|EPI ISL 570694|B.1|USA|2020-08-05	North America|hCoV-19/USA/FL-BPHL-1556/2020|EPI ISL 568654|B.1.370|USA|2020-09-09	0.0006046761	North America
North America|hCoV-19/USA/WA-UW-22454/2020|EPI ISL 570692|B.1|USA|2020-08-05	North America|hCoV-19/USA/FL-BPHL-1556/2020|EPI ISL 568654|B.1.370|USA|2020-09-09	0.0007727677	North America
North America|hCoV-19/USA/WA-UW-21723/2020|EPI ISL 570993|B.1.1|USA|2020-08-05	North America|hCoV-19/USA/FL-BPHL-1556/2020|EPI ISL 568654|B.1.370|USA|2020-09-09	0.0006046674	North America
North America|hCoV-19/USA/SD-SDPHL-0014/2020|EPI ISL 569622|B.1|USA|2020-08-05	North America|hCoV-19/USA/FL-BPHL-1556/2020|EPI ISL 568654|B.1.370|USA|2020-09-09	0.0006046954	North America
North America|hCoV-19/USA/IL-UW-1147/2020|EPI ISL 522881|B.1.361|USA|2020-08-05	North America|hCoV-19/USA/FL-BPHL-1556/2020|EPI ISL 568654|B.1.370|USA|2020-09-09	0.0003358464	North America
North America|hCoV-19/USA/CA-CZB-4029/2020|EPI ISL 548582|B.1|USA|2020-08-05	North America|hCoV-19/USA/FL-BPHL-1556/2020|EPI ISL 568654|B.1.370|USA|2020-09-09	0.0005038614	North America
North America|hCoV-19/USA/VA-DCLS-1252/2020|EPI ISL 529943|B.1|USA|2020-08-06	North America|hCoV-19/USA/FL-BPHL-1556/2020|EPI ISL 568654|B.1.370|USA|2020-09-09	0.0004702087	North America
North America|hCoV-19/USA/PR-B3SB/2020|EPI ISL 534694|B.1|USA|2020-08-06	North America|hCoV-19/USA/FL-BPHL-1556/2020|EPI ISL 568654|B.1.370|USA|2020-09-09	0.0004365933	North America
North America|hCoV-19/USA/WA-UW-23193/2020|EPI ISL 570754|B.1.1.4|USA|2020-08-06	North America|hCoV-19/USA/FL-BPHL-1556/2020|EPI ISL 568654|B.1.370|USA|2020-09-09	0.0008399853	North America
North America|hCoV-19/USA/VA-DCLS-1262/2020|EPI ISL 529952|B.1|USA|2020-08-06	North America|hCoV-19/USA/FL-BPHL-1556/2020|EPI ISL 568654|B.1.370|USA|2020-09-09	0.0004366337	North America
North America|hCoV-19/USA/WA-UW-23196/2020|EPI ISL 570755|B.1|USA|2020-08-06	North America|hCoV-19/USA/FL-BPHL-1556/2020|EPI ISL 568654|B.1.370|USA|2020-09-09	0.0005374193	North America
North America|hCoV-19/USA/VA-DCLS-1254/2020|EPI ISL 529945|B.1|USA|2020-08-06	North America|hCoV-19/USA/FL-BPHL-1556/2020|EPI ISL 568654|B.1.370|USA|2020-09-09	0.0004030198	North America
North America|hCoV-19/USA/VA-DCLS-1253/2020|EPI ISL 529944|B.1|USA|2020-08-06	North America|hCoV-19/USA/FL-BPHL-1556/2020|EPI ISL 568654|B.1.370|USA|2020-09-09	0.0004366268	North America
North America|hCoV-19/USA/WA-UW-22328/2020|EPI ISL 570661|B.1|USA|2020-08-07	North America|hCoV-19/USA/FL-BPHL-1556/2020|EPI ISL 568654|B.1.370|USA|2020-09-09	0.0005038204	North America
North America|hCoV-19/USA/WI-UW-1181/2020|EPI ISL 522936|B.1.3|USA|2020-08-07	North America|hCoV-19/USA/FL-BPHL-1556/2020|EPI ISL 568654|B.1.370|USA|2020-09-09	0.0005038212	North America
North America|hCoV-19/USA/WA-UW-22313/2020|EPI ISL 570657|B.1|USA|2020-08-07	North America|hCoV-19/USA/FL-BPHL-1556/2020|EPI ISL 568654|B.1.370|USA|2020-09-09	0.0006383045	North America
North America|hCoV-19/USA/NM-UNM-00575/2020|EPI ISL 542989|B.1|USA|2020-08-07	North America|hCoV-19/USA/FL-BPHL-1556/2020|EPI ISL 568654|B.1.370|USA|2020-09-09	0.0005716365	North America
North America|hCoV-19/USA/NM-UNM-00574/2020|EPI ISL 542988|B.1|USA|2020-08-07	North America|hCoV-19/USA/FL-BPHL-1556/2020|EPI ISL 568654|B.1.370|USA|2020-09-09	0.0002713214	North America
North America|hCoV-19/USA/NM-UNM-00573/2020|EPI ISL 542987|B.1|USA|2020-08-07	North America|hCoV-19/USA/FL-BPHL-1556/2020|EPI ISL 568654|B.1.370|USA|2020-09-09	0.0003064277	North America
North America|hCoV-19/USA/WA-UW-22365/2020|EPI ISL 570669|B.1|USA|2020-08-08	North America|hCoV-19/USA/FL-BPHL-1556/2020|EPI ISL 568654|B.1.370|USA|2020-09-09	0.0006046856	North America
North America|hCoV-19/USA/WA-UW-22998/2020|EPI ISL 570746|B.1.370|USA|2020-08-08	North America|hCoV-19/USA/FL-BPHL-1556/2020|EPI ISL 568654|B.1.370|USA|2020-09-09	0.0004366616	North America
North America|hCoV-19/USA/NC-SLPH-0017/2020|EPI ISL 538521|B.1|USA|2020-08-08	North America|hCoV-19/USA/FL-BPHL-1556/2020|EPI ISL 568654|B.1.370|USA|2020-09-09	0.0003694338	North America
North America|hCoV-19/USA/NC-SLPH-0018/2020|EPI ISL 538522|B.1|USA|2020-08-08	North America|hCoV-19/USA/FL-BPHL-1556/2020|EPI ISL 568654|B.1.370|USA|2020-09-09	0.0003396077	North America
North America|hCoV-19/USA/MI-MDHHS-SC21731/2020|EPI ISL 529850|B.1.1|USA|2020-08-08	North America|hCoV-19/USA/FL-BPHL-1556/2020|EPI ISL 568654|B.1.370|USA|2020-09-09	0.0007777558	North America
North America|hCoV-19/USA/WI-UW-1170/2020|EPI ISL 522926|B.1.5|USA|2020-08-08	North America|hCoV-19/USA/FL-BPHL-1556/2020|EPI ISL 568654|B.1.370|USA|2020-09-09	0.0003044720	North America
North America|hCoV-19/USA/WA-S2779/2020|EPI ISL 530136|B.1.370|USA|2020-08-09	North America|hCoV-19/USA/FL-BPHL-1556/2020|EPI ISL 568654|B.1.370|USA|2020-09-09	0.0006046297	North America
North America|hCoV-19/USA/WI-UW-1178/2020|EPI ISL 522933|B.1.3|USA|2020-08-09	North America|hCoV-19/USA/FL-BPHL-1556/2020|EPI ISL 568654|B.1.370|USA|2020-09-09	0.0005038381	North America
North America|hCoV-19/USA/CA-CZB-4080/2020|EPI ISL 548677|B.1.5|USA|2020-08-09	North America|hCoV-19/USA/FL-BPHL-1556/2020|EPI ISL 568654|B.1.370|USA|2020-09-09	0.0005038462	North America
North America|hCoV-19/USA/WI-UW-1169/2020|EPI ISL 522925|B.1.5|USA|2020-08-09	North America|hCoV-19/USA/FL-BPHL-1556/2020|EPI ISL 568654|B.1.370|USA|2020-09-09	0.0003044618	North America
North America|hCoV-19/USA/WI-UW-1175/2020|EPI ISL 522930|B.1.5|USA|2020-08-09	North America|hCoV-19/USA/FL-BPHL-1556/2020|EPI ISL 568654|B.1.370|USA|2020-09-09	0.0003075313	North America
North America|hCoV-19/USA/WA-UW-22948/2020|EPI ISL 570736|B.1|USA|2020-08-10	North America|hCoV-19/USA/FL-BPHL-1556/2020|EPI ISL 568654|B.1.370|USA|2020-09-09	0.0005710460	North America
North America|hCoV-19/USA/FL-BPHL-1121/2020|EPI ISL 526607|B.1.3|USA|2020-08-10	North America|hCoV-19/USA/FL-BPHL-1556/2020|EPI ISL 568654|B.1.370|USA|2020-09-09	0.0004702447	North America
North America|hCoV-19/USA/WA-S2782/2020|EPI ISL 530139|B.1.1|USA|2020-08-10	North America|hCoV-19/USA/FL-BPHL-1556/2020|EPI ISL 568654|B.1.370|USA|2020-09-09	0.0006719420	North America
North America|hCoV-19/USA/WI-GMF-14621/2020|EPI ISL 547685|B.1.3|USA|2020-08-10	North America|hCoV-19/USA/FL-BPHL-1556/2020|EPI ISL 568654|B.1.370|USA|2020-09-09	0.0005038437	North America
North America|hCoV-19/USA/WA-UW-22951/2020|EPI ISL 570737|B.1|USA|2020-08-10	North America|hCoV-19/USA/FL-BPHL-1556/2020|EPI ISL 568654|B.1.370|USA|2020-09-09	0.0009747527	North America
North America|hCoV-19/USA/WI-GMF-14585/2020|EPI ISL 547681|B.1.361|USA|2020-08-10	North America|hCoV-19/USA/FL-BPHL-1556/2020|EPI ISL 568654|B.1.370|USA|2020-09-09	0.0005039332	North America
North America|hCoV-19/USA/CA-CZB-4033/2020|EPI ISL 548606|B.1|USA|2020-08-10	North America|hCoV-19/USA/FL-BPHL-1556/2020|EPI ISL 568654|B.1.370|USA|2020-09-09	0.0006414839	North America
North America|hCoV-19/USA/WI-GMF-14850/2020|EPI ISL 547690|B.1.3|USA|2020-08-11	North America|hCoV-19/USA/FL-BPHL-1556/2020|EPI ISL 568654|B.1.370|USA|2020-09-09	0.0004703693	North America
North America|hCoV-19/USA/WI-UW-1135/2020|EPI ISL 522892|B.1.3|USA|2020-08-11	North America|hCoV-19/USA/FL-BPHL-1556/2020|EPI ISL 568654|B.1.370|USA|2020-09-09	0.0005038043	North America
North America|hCoV-19/USA/WI-GMF-14857/2020|EPI ISL 547691|B.1.3|USA|2020-08-11	North America|hCoV-19/USA/FL-BPHL-1556/2020|EPI ISL 568654|B.1.370|USA|2020-09-09	0.0004707017	North America
North America|hCoV-19/USA/CA-CZB-4088/2020|EPI ISL 548614|B.1|USA|2020-08-11	North America|hCoV-19/USA/FL-BPHL-1556/2020|EPI ISL 568654|B.1.370|USA|2020-09-09	0.0007391588	North America
North America|hCoV-19/USA/MN-GMF-14871/2020|EPI ISL 547692|B.1.361|USA|2020-08-11	North America|hCoV-19/USA/FL-BPHL-1556/2020|EPI ISL 568654|B.1.370|USA|2020-09-09	0.0004713183	North America
North America|hCoV-19/USA/CA-CZB-4083/2020|EPI ISL 548613|B.1|USA|2020-08-11	North America|hCoV-19/USA/FL-BPHL-1556/2020|EPI ISL 568654|B.1.370|USA|2020-09-09	0.0004726026	North America
North America|hCoV-19/USA/VA-DCLS-1274/2020|EPI ISL 529960|B.1.370|USA|2020-08-12	North America|hCoV-19/USA/FL-BPHL-1556/2020|EPI ISL 568654|B.1.370|USA|2020-09-09	0.0004702805	North America
North America|hCoV-19/USA/CA-CZB-4039/2020|EPI ISL 548596|B.1|USA|2020-08-12	North America|hCoV-19/USA/FL-BPHL-1556/2020|EPI ISL 568654|B.1.370|USA|2020-09-09	0.0005374528	North America
North America|hCoV-19/USA/VA-DCLS-1273/2020|EPI ISL 529959|B.1.370|USA|2020-08-12	North America|hCoV-19/USA/FL-BPHL-1556/2020|EPI ISL 568654|B.1.370|USA|2020-09-09	0.0004030506	North America
North America|hCoV-19/USA/PR-B74P/2020|EPI ISL 527398|B.1.3|USA|2020-08-12	North America|hCoV-19/USA/FL-BPHL-1556/2020|EPI ISL 568654|B.1.370|USA|2020-09-09	0.0003694214	North America
North America|hCoV-19/USA/MI-MDHHS-SC21977/2020|EPI ISL 566027|B.1.1|USA|2020-08-12	North America|hCoV-19/USA/FL-BPHL-1556/2020|EPI ISL 568654|B.1.370|USA|2020-09-09	0.0007055736	North America
North America|hCoV-19/USA/PR-B6ZT/2020|EPI ISL 527397|B.1.3|USA|2020-08-12	North America|hCoV-19/USA/FL-BPHL-1556/2020|EPI ISL 568654|B.1.370|USA|2020-09-09	0.0004366268	North America
North America|hCoV-19/USA/MN-GMF-14999/2020|EPI ISL 547693|B.1.361|USA|2020-08-12	North America|hCoV-19/USA/FL-BPHL-1556/2020|EPI ISL 568654|B.1.370|USA|2020-09-09	0.0004366602	North America
North America|hCoV-19/USA/CA-CZB-4091/2020|EPI ISL 548634|B.1|USA|2020-08-13	North America|hCoV-19/USA/FL-BPHL-1556/2020|EPI ISL 568654|B.1.370|USA|2020-09-09	0.0005050572	North America
North America|hCoV-19/USA/CA-CZB-4090/2020|EPI ISL 548640|B.1|USA|2020-08-13	North America|hCoV-19/USA/FL-BPHL-1556/2020|EPI ISL 568654|B.1.370|USA|2020-09-09	0.0005381681	North America
North America|hCoV-19/USA/MI-MDHHS-SC21770/2020|EPI ISL 529888|B.1.361|USA|2020-08-13	North America|hCoV-19/USA/FL-BPHL-1556/2020|EPI ISL 568654|B.1.370|USA|2020-09-09	0.0004706617	North America
North America|hCoV-19/USA/UT-UPHL-08764/2020|EPI ISL 525350|B.1|USA|2020-08-13	North America|hCoV-19/USA/FL-BPHL-1556/2020|EPI ISL 568654|B.1.370|USA|2020-09-09	0.0006416885	North America
North America|hCoV-19/USA/WI-UW-1126/2020|EPI ISL 522884|B.1.3|USA|2020-08-13	North America|hCoV-19/USA/FL-BPHL-1556/2020|EPI ISL 568654|B.1.370|USA|2020-09-09	0.0005413830	North America
North America|hCoV-19/USA/WI-UW-1145/2020|EPI ISL 522902|B.1.5|USA|2020-08-13	North America|hCoV-19/USA/FL-BPHL-1556/2020|EPI ISL 568654|B.1.370|USA|2020-09-09	0.0003044823	North America
North America|hCoV-19/USA/WI-UW-1136/2020|EPI ISL 522893|B.1.5|USA|2020-08-13	North America|hCoV-19/USA/FL-BPHL-1556/2020|EPI ISL 568654|B.1.370|USA|2020-09-09	0.0003383653	North America
North America|hCoV-19/USA/CA-CZB-4094/2020|EPI ISL 548601|B.1|USA|2020-08-14	North America|hCoV-19/USA/FL-BPHL-1556/2020|EPI ISL 568654|B.1.370|USA|2020-09-09	0.0004702371	North America
North America|hCoV-19/USA/CA-CZB-4096/2020|EPI ISL 548608|B.1|USA|2020-08-14	North America|hCoV-19/USA/FL-BPHL-1556/2020|EPI ISL 568654|B.1.370|USA|2020-09-09	0.0005038357	North America
North America|hCoV-19/USA/CA-CZB-4095/2020|EPI ISL 548646|B.1|USA|2020-08-14	North America|hCoV-19/USA/FL-BPHL-1556/2020|EPI ISL 568654|B.1.370|USA|2020-09-09	0.0005067123	North America
North America|hCoV-19/USA/CA-CZB-4098/2020|EPI ISL 548641|B.1|USA|2020-08-14	North America|hCoV-19/USA/FL-BPHL-1556/2020|EPI ISL 568654|B.1.370|USA|2020-09-09	0.0004729699	North America
North America|hCoV-19/USA/MN-GMF-15330/2020|EPI ISL 547703|B.1.361|USA|2020-08-14	North America|hCoV-19/USA/FL-BPHL-1556/2020|EPI ISL 568654|B.1.370|USA|2020-09-09	0.0004702888	North America
North America|hCoV-19/USA/CA-CZB-4093/2020|EPI ISL 548615|B.1|USA|2020-08-14	North America|hCoV-19/USA/FL-BPHL-1556/2020|EPI ISL 568654|B.1.370|USA|2020-09-09	0.0005038526	North America
North America|hCoV-19/USA/CA-CZB-4097/2020|EPI ISL 548638|B.1|USA|2020-08-14	North America|hCoV-19/USA/FL-BPHL-1556/2020|EPI ISL 568654|B.1.370|USA|2020-09-09	0.0005085850	North America
North America|hCoV-19/USA/MI-MDHHS-SC21982/2020|EPI ISL 566032|B.1.361|USA|2020-08-15	North America|hCoV-19/USA/FL-BPHL-1556/2020|EPI ISL 568654|B.1.370|USA|2020-09-09	0.0005715307	North America
North America|hCoV-19/USA/FL-BPHL-1131/2020|EPI ISL 526617|B.1.3|USA|2020-08-15	North America|hCoV-19/USA/FL-BPHL-1556/2020|EPI ISL 568654|B.1.370|USA|2020-09-09	0.0005042205	North America
North America|hCoV-19/USA/NM-UNM-00407/2020|EPI ISL 538233|B.1|USA|2020-08-15	North America|hCoV-19/USA/FL-BPHL-1556/2020|EPI ISL 568654|B.1.370|USA|2020-09-09	0.0002431549	North America
North America|hCoV-19/USA/WI-GMF-15673/2020|EPI ISL 547709|B.1.361|USA|2020-08-16	North America|hCoV-19/USA/FL-BPHL-1556/2020|EPI ISL 568654|B.1.370|USA|2020-09-09	0.0004366743	North America
North America|hCoV-19/USA/SD-SDPHL-0015/2020|EPI ISL 569623|B.1.5|USA|2020-08-17	North America|hCoV-19/USA/FL-BPHL-1556/2020|EPI ISL 568654|B.1.370|USA|2020-09-09	0.0003694214	North America
North America|hCoV-19/USA/MN-MDH-1651/2020|EPI ISL 539845|B.1|USA|2020-08-17	North America|hCoV-19/USA/FL-BPHL-1556/2020|EPI ISL 568654|B.1.370|USA|2020-09-09	0.0006382831	North America
North America|hCoV-19/USA/SD-SDPHL-0016/2020|EPI ISL 569624|B.1|USA|2020-08-17	North America|hCoV-19/USA/FL-BPHL-1556/2020|EPI ISL 568654|B.1.370|USA|2020-09-09	0.0007055973	North America
North America|hCoV-19/USA/MN-MDH-1648/2020|EPI ISL 539842|B.1.361|USA|2020-08-17	North America|hCoV-19/USA/FL-BPHL-1556/2020|EPI ISL 568654|B.1.370|USA|2020-09-09	0.0006383319	North America
North America|hCoV-19/USA/IA-GMF-15767/2020|EPI ISL 547711|B.1.361|USA|2020-08-17	North America|hCoV-19/USA/FL-BPHL-1556/2020|EPI ISL 568654|B.1.370|USA|2020-09-09	0.0003694385	North America
North America|hCoV-19/USA/FL-BPHL-1139/2020|EPI ISL 526625|B.1.1|USA|2020-08-17	North America|hCoV-19/USA/FL-BPHL-1556/2020|EPI ISL 568654|B.1.370|USA|2020-09-09	0.0006047138	North America
North America|hCoV-19/USA/MI-MDHHS-SC21971/2020|EPI ISL 566022|B.1|USA|2020-08-17	North America|hCoV-19/USA/FL-BPHL-1556/2020|EPI ISL 568654|B.1.370|USA|2020-09-09	0.0004366345	North America
North America|hCoV-19/USA/WI-UW-1222/2020|EPI ISL 536595|B.1.370|USA|2020-08-18	North America|hCoV-19/USA/FL-BPHL-1556/2020|EPI ISL 568654|B.1.370|USA|2020-09-09	0.0006046307	North America
North America|hCoV-19/USA/WI-UW-1251/2020|EPI ISL 536624|B.1.1|USA|2020-08-18	North America|hCoV-19/USA/FL-BPHL-1556/2020|EPI ISL 568654|B.1.370|USA|2020-09-09	0.0009073904	North America
North America|hCoV-19/USA/MI-MDHHS-SC21967/2020|EPI ISL 566018|B.1.3|USA|2020-08-18	North America|hCoV-19/USA/FL-BPHL-1556/2020|EPI ISL 568654|B.1.370|USA|2020-09-09	0.0005797696	North America
North America|hCoV-19/USA/FL-BPHL-1097/2020|EPI ISL 526583|B.1|USA|2020-08-19	North America|hCoV-19/USA/FL-BPHL-1556/2020|EPI ISL 568654|B.1.370|USA|2020-09-09	0.0004702450	North America
North America|hCoV-19/USA/FL-BPHL-1163/2020|EPI ISL 526649|B.1.370|USA|2020-08-19	North America|hCoV-19/USA/FL-BPHL-1556/2020|EPI ISL 568654|B.1.370|USA|2020-09-09	0.0004702439	North America
North America|hCoV-19/USA/FL-BPHL-1167/2020|EPI ISL 526653|B.1|USA|2020-08-19	North America|hCoV-19/USA/FL-BPHL-1556/2020|EPI ISL 568654|B.1.370|USA|2020-09-09	0.0003022369	North America
North America|hCoV-19/USA/WA-S2796/2020|EPI ISL 530153|B.1.5|USA|2020-08-19	North America|hCoV-19/USA/FL-BPHL-1556/2020|EPI ISL 568654|B.1.370|USA|2020-09-09	0.0006471322	North America
North America|hCoV-19/USA/FL-BPHL-1161/2020|EPI ISL 526647|B.1.3|USA|2020-08-19	North America|hCoV-19/USA/FL-BPHL-1556/2020|EPI ISL 568654|B.1.370|USA|2020-09-09	0.0007006150	North America
North America|hCoV-19/USA/FL-BPHL-1185/2020|EPI ISL 526671|B.1.3|USA|2020-08-20	North America|hCoV-19/USA/FL-BPHL-1556/2020|EPI ISL 568654|B.1.370|USA|2020-09-09	0.0007391197	North America
North America|hCoV-19/USA/MN-MDH-1705/2020|EPI ISL 560792|B.1|USA|2020-08-20	North America|hCoV-19/USA/FL-BPHL-1556/2020|EPI ISL 568654|B.1.370|USA|2020-09-09	0.0006382831	North America
North America|hCoV-19/USA/WI-UW-1215/2020|EPI ISL 536588|B.1.361|USA|2020-08-20	North America|hCoV-19/USA/FL-BPHL-1556/2020|EPI ISL 568654|B.1.370|USA|2020-09-09	0.0004702604	North America
North America|hCoV-19/USA/FL-BPHL-1192/2020|EPI ISL 526678|B.1.3|USA|2020-08-21	North America|hCoV-19/USA/FL-BPHL-1556/2020|EPI ISL 568654|B.1.370|USA|2020-09-09	0.0006718689	North America
North America|hCoV-19/USA/WI-UW-1272/2020|EPI ISL 536644|B.1|USA|2020-08-21	North America|hCoV-19/USA/FL-BPHL-1556/2020|EPI ISL 568654|B.1.370|USA|2020-09-09	0.0005710733	North America
North America|hCoV-19/USA/CA-CZB-4101/2020|EPI ISL 548626|B.1|USA|2020-08-21	North America|hCoV-19/USA/FL-BPHL-1556/2020|EPI ISL 568654|B.1.370|USA|2020-09-09	0.0005425979	North America
North America|hCoV-19/USA/FL-BPHL-1197/2020|EPI ISL 526683|B.1.3|USA|2020-08-21	North America|hCoV-19/USA/FL-BPHL-1556/2020|EPI ISL 568654|B.1.370|USA|2020-09-09	0.0004407219	North America
North America|hCoV-19/USA/WI-UW-1259/2020|EPI ISL 536632|B.1.370|USA|2020-08-22	North America|hCoV-19/USA/FL-BPHL-1556/2020|EPI ISL 568654|B.1.370|USA|2020-09-09	0.0004702385	North America
North America|hCoV-19/USA/WI-UW-1273/2020|EPI ISL 536645|B.1.1|USA|2020-08-22	North America|hCoV-19/USA/FL-BPHL-1556/2020|EPI ISL 568654|B.1.370|USA|2020-09-09	0.0006383922	North America
North America|hCoV-19/USA/MN-GMF-16735/2020|EPI ISL 547728|B.1.361|USA|2020-08-23	North America|hCoV-19/USA/FL-BPHL-1556/2020|EPI ISL 568654|B.1.370|USA|2020-09-09	0.0005047643	North America
North America|hCoV-19/USA/MI-MDHHS-SC21983/2020|EPI ISL 566033|B.1.1|USA|2020-08-23	North America|hCoV-19/USA/FL-BPHL-1556/2020|EPI ISL 568654|B.1.370|USA|2020-09-09	0.0006053994	North America
North America|hCoV-19/USA/MN-GMF-16946/2020|EPI ISL 547733|B.1.361|USA|2020-08-24	North America|hCoV-19/USA/FL-BPHL-1556/2020|EPI ISL 568654|B.1.370|USA|2020-09-09	0.0004366602	North America
North America|hCoV-19/USA/WI-UW-1280/2020|EPI ISL 536652|B.1|USA|2020-08-25	North America|hCoV-19/USA/FL-BPHL-1556/2020|EPI ISL 568654|B.1.370|USA|2020-09-09	0.0004366079	North America
North America|hCoV-19/USA/WI-UW-1274/2020|EPI ISL 536646|B.1.1.216|USA|2020-08-25	North America|hCoV-19/USA/FL-BPHL-1556/2020|EPI ISL 568654|B.1.370|USA|2020-09-09	0.0006383432	North America
North America|hCoV-19/USA/WI-UW-1328/2020|EPI ISL 536699|B.1.1|USA|2020-08-26	North America|hCoV-19/USA/FL-BPHL-1556/2020|EPI ISL 568654|B.1.370|USA|2020-09-09	0.0007056198	North America
North America|hCoV-19/USA/FL-BPHL-1285/2020|EPI ISL 541217|B.1.3|USA|2020-08-27	North America|hCoV-19/USA/FL-BPHL-1556/2020|EPI ISL 568654|B.1.370|USA|2020-09-09	0.0004702154	North America
North America|hCoV-19/USA/WI-UW-1334/2020|EPI ISL 536705|B.1.361|USA|2020-08-27	North America|hCoV-19/USA/FL-BPHL-1556/2020|EPI ISL 568654|B.1.370|USA|2020-09-09	0.0006047436	North America
North America|hCoV-19/USA/FL-BPHL-1284/2020|EPI ISL 541216|B.1.370|USA|2020-08-27	North America|hCoV-19/USA/FL-BPHL-1556/2020|EPI ISL 568654|B.1.370|USA|2020-09-09	0.0003132518	North America
North America|hCoV-19/USA/MN-GMF-17485/2020|EPI ISL 547741|B.1.361|USA|2020-08-28	North America|hCoV-19/USA/FL-BPHL-1556/2020|EPI ISL 568654|B.1.370|USA|2020-09-09	0.0005039048	North America
North America|hCoV-19/USA/FL-BPHL-1294/2020|EPI ISL 541226|B.1|USA|2020-08-28	North America|hCoV-19/USA/FL-BPHL-1556/2020|EPI ISL 568654|B.1.370|USA|2020-09-09	0.0005038510	North America
North America|hCoV-19/USA/WI-GMF-17385/2020|EPI ISL 547739|B.1.361|USA|2020-08-28	North America|hCoV-19/USA/FL-BPHL-1556/2020|EPI ISL 568654|B.1.370|USA|2020-09-09	0.0003755566	North America
North America|hCoV-19/USA/WA-S2804/2020|EPI ISL 530161|B.1.36|USA|2020-08-29	North America|hCoV-19/USA/FL-BPHL-1556/2020|EPI ISL 568654|B.1.370|USA|2020-09-09	0.0006046025	North America
North America|hCoV-19/USA/WI-GMF-17808/2020|EPI ISL 547748|B.1|USA|2020-08-29	North America|hCoV-19/USA/FL-BPHL-1556/2020|EPI ISL 568654|B.1.370|USA|2020-09-09	0.0004702012	North America
North America|hCoV-19/USA/WI-GMF-17921/2020|EPI ISL 547750|B.1|USA|2020-08-30	North America|hCoV-19/USA/FL-BPHL-1556/2020|EPI ISL 568654|B.1.370|USA|2020-09-09	0.0004037929	North America
North America|hCoV-19/USA/WI-UW-1307/2020|EPI ISL 536679|B.1.1|USA|2020-08-30	North America|hCoV-19/USA/FL-BPHL-1556/2020|EPI ISL 568654|B.1.370|USA|2020-09-09	0.0005753137	North America
North America|hCoV-19/USA/FL-BPHL-1421/2020|EPI ISL 549203|B.1|USA|2020-08-31	North America|hCoV-19/USA/FL-BPHL-1556/2020|EPI ISL 568654|B.1.370|USA|2020-09-09	0.0003358255	North America
North America|hCoV-19/USA/FL-BPHL-1431/2020|EPI ISL 549213|B.1.3|USA|2020-08-31	North America|hCoV-19/USA/FL-BPHL-1556/2020|EPI ISL 568654|B.1.370|USA|2020-09-09	0.0005374107	North America
North America|hCoV-19/USA/FL-BPHL-1426/2020|EPI ISL 549208|B.1|USA|2020-08-31	North America|hCoV-19/USA/FL-BPHL-1556/2020|EPI ISL 568654|B.1.370|USA|2020-09-09	0.0005374519	North America
North America|hCoV-19/USA/WI-UW-1291/2020|EPI ISL 536663|B.1.1|USA|2020-08-31	North America|hCoV-19/USA/FL-BPHL-1556/2020|EPI ISL 568654|B.1.370|USA|2020-09-09	0.0005710733	North America
North America|hCoV-19/USA/WI-UW-1301/2020|EPI ISL 536673|B.1|USA|2020-08-31	North America|hCoV-19/USA/FL-BPHL-1556/2020|EPI ISL 568654|B.1.370|USA|2020-09-09	0.0004030352	North America
North America|hCoV-19/USA/WA-UW-26488/2020|EPI ISL 570778|B.1.1|USA|2020-08-31	North America|hCoV-19/USA/FL-BPHL-1556/2020|EPI ISL 568654|B.1.370|USA|2020-09-09	0.0006053289	North America
North America|hCoV-19/USA/WI-UW-1315/2020|EPI ISL 536687|B.1.370|USA|2020-08-31	North America|hCoV-19/USA/FL-BPHL-1556/2020|EPI ISL 568654|B.1.370|USA|2020-09-09	0.0004399073	North America
North America|hCoV-19/USA/WA-UW-26859/2020|EPI ISL 570781|B.1|USA|2020-09-01	North America|hCoV-19/USA/FL-BPHL-1556/2020|EPI ISL 568654|B.1.370|USA|2020-09-09	0.0006718582	North America
North America|hCoV-19/USA/NMDOH-2020324000/2020|EPI ISL 542091|B.1.1|USA|2020-09-01	North America|hCoV-19/USA/FL-BPHL-1556/2020|EPI ISL 568654|B.1.370|USA|2020-09-09	0.0007392794	North America
North America|hCoV-19/USA/NMDOH-2020321813/2020|EPI ISL 542071|B.1|USA|2020-09-01	North America|hCoV-19/USA/FL-BPHL-1556/2020|EPI ISL 568654|B.1.370|USA|2020-09-09	0.0003694044	North America
North America|hCoV-19/USA/NMDOH-2020321845/2020|EPI ISL 542073|B.1|USA|2020-09-01	North America|hCoV-19/USA/FL-BPHL-1556/2020|EPI ISL 568654|B.1.370|USA|2020-09-09	0.0006382626	North America
North America|hCoV-19/USA/NMDOH-2020321648/2020|EPI ISL 542070|B.1|USA|2020-09-01	North America|hCoV-19/USA/FL-BPHL-1556/2020|EPI ISL 568654|B.1.370|USA|2020-09-09	0.0005373695	North America
North America|hCoV-19/USA/WI-GMF-18277/2020|EPI ISL 547756|B.1.361|USA|2020-09-01	North America|hCoV-19/USA/FL-BPHL-1556/2020|EPI ISL 568654|B.1.370|USA|2020-09-09	0.0004366602	North America
North America|hCoV-19/USA/NMDOH-2020321832/2020|EPI ISL 542072|B.1|USA|2020-09-01	North America|hCoV-19/USA/FL-BPHL-1556/2020|EPI ISL 568654|B.1.370|USA|2020-09-09	0.0005390291	North America
North America|hCoV-19/USA/NMDOH-2020321601/2020|EPI ISL 542068|B.1.1|USA|2020-09-01	North America|hCoV-19/USA/FL-BPHL-1556/2020|EPI ISL 568654|B.1.370|USA|2020-09-09	0.0006068781	North America
North America|hCoV-19/USA/WA-UW-26849/2020|EPI ISL 570779|B.1|USA|2020-09-01	North America|hCoV-19/USA/FL-BPHL-1556/2020|EPI ISL 568654|B.1.370|USA|2020-09-09	0.0006485747	North America
North America|hCoV-19/USA/WA-UW-26868/2020|EPI ISL 570786|B.1.361|USA|2020-09-02	North America|hCoV-19/USA/FL-BPHL-1556/2020|EPI ISL 568654|B.1.370|USA|2020-09-09	0.0005374931	North America
North America|hCoV-19/USA/NMDOH-2020324233/2020|EPI ISL 542094|B.1.3|USA|2020-09-02	North America|hCoV-19/USA/FL-BPHL-1556/2020|EPI ISL 568654|B.1.370|USA|2020-09-09	0.0005038373	North America
North America|hCoV-19/USA/WI-UW-1325/2020|EPI ISL 536696|B.1.5|USA|2020-09-02	North America|hCoV-19/USA/FL-BPHL-1556/2020|EPI ISL 568654|B.1.370|USA|2020-09-09	0.0002120489	North America
North America|hCoV-19/USA/IL-GMF-18664/2020|EPI ISL 547774|B.1.1.20|USA|2020-09-03	North America|hCoV-19/USA/FL-BPHL-1556/2020|EPI ISL 568654|B.1.370|USA|2020-09-09	0.0006719924	North America
North America|hCoV-19/USA/NM-NMDOH-2020328523/2020|EPI ISL 569656|B.1.1|USA|2020-09-03	North America|hCoV-19/USA/FL-BPHL-1556/2020|EPI ISL 568654|B.1.370|USA|2020-09-09	0.0007056616	North America
North America|hCoV-19/USA/NM-NMDOH-2020326789/2020|EPI ISL 569640|B.1.370|USA|2020-09-03	North America|hCoV-19/USA/FL-BPHL-1556/2020|EPI ISL 568654|B.1.370|USA|2020-09-09	0.0006383859	North America
North America|hCoV-19/USA/WI-UW-1400/2020|EPI ISL 536771|B.1.1|USA|2020-09-03	North America|hCoV-19/USA/FL-BPHL-1556/2020|EPI ISL 568654|B.1.370|USA|2020-09-09	0.0009505988	North America
North America|hCoV-19/USA/NM-NMDOH-2020327154/2020|EPI ISL 569628|B.1.370|USA|2020-09-03	North America|hCoV-19/USA/FL-BPHL-1556/2020|EPI ISL 568654|B.1.370|USA|2020-09-09	0.0005788523	North America
North America|hCoV-19/USA/IA-GMF-18913/2020|EPI ISL 547788|B.1.1|USA|2020-09-04	North America|hCoV-19/USA/FL-BPHL-1556/2020|EPI ISL 568654|B.1.370|USA|2020-09-09	0.0007392788	North America
North America|hCoV-19/USA/WI-UW-1337/2020|EPI ISL 536708|B.1.1|USA|2020-09-04	North America|hCoV-19/USA/FL-BPHL-1556/2020|EPI ISL 568654|B.1.370|USA|2020-09-09	0.0005375034	North America
North America|hCoV-19/USA/NM-NMDOH-2020328416/2020|EPI ISL 569655|B.1.3|USA|2020-09-04	North America|hCoV-19/USA/FL-BPHL-1556/2020|EPI ISL 568654|B.1.370|USA|2020-09-09	0.0005038373	North America
North America|hCoV-19/USA/NM-NMDOH-2020328404/2020|EPI ISL 569653|B.1.3|USA|2020-09-04	North America|hCoV-19/USA/FL-BPHL-1556/2020|EPI ISL 568654|B.1.370|USA|2020-09-09	0.0005374373	North America
North America|hCoV-19/USA/WI-UW-1336/2020|EPI ISL 536707|B.1.1|USA|2020-09-04	North America|hCoV-19/USA/FL-BPHL-1556/2020|EPI ISL 568654|B.1.370|USA|2020-09-09	0.0005039162	North America
